## Supplementary Tables for "Clinical history shapes the predictive value of polygenic risk": Supplementary_table_S19.tsv (part 34 of 41)

disease	clinical_history_prenotype	target_PGS	N_cases_with_prenotype	N_cases_without_prenotype	N_controls_with_prenotype	N_controls_without_prenotype	clinical_history_prenotype_beta	clinical_history_prenotype_hr	clinical_history_prenotype_p	prs_beta	prs_hr	prs_p	interaction_beta	interaction_hr	interaction_p	interaction_FDR	significant_interactions
L12_SKIN_SUBCUTAN	K11_PARODON_OPER	PGS002320	1114	42424	13537	317591	0.341605427013175	1.40720494289995	1.89538383937851e-28	0.0570420097578661	1.05870028520394	4.26986260846855e-32	0.0195123685999255	1.01970397909322	0.518165861161539	0.935204304683142	FALSE
L12_SKIN_SUBCUTAN	K11_DENTOFACIAL_ANOMALIES	PGS002320	700	42838	5519	325609	0.565126593657411	1.75967053175066	2.6450245822495e-49	0.0579564585538597	1.0596688551914	2.15247770910249e-33	-0.0321939859282791	0.968318723652363	0.398076296495218	0.907427366310156	FALSE
L12_SKIN_SUBCUTAN	K11_MISS_TEETH_ACCID_EXTR_PAROD	PGS002320	160	43378	1278	329850	0.548459967623609	1.73058580642654	5.58371706164799e-12	0.0579591909166053	1.05967175059506	8.64261115654359e-34	-0.144385556188987	0.865553964029357	0.0611186273395543	0.659423634405064	FALSE
L12_SKIN_SUBCUTAN	K11_ORALCYST	PGS002320	70	43468	679	330449	0.31330362036792	1.36793680145708	0.00953528372245391	0.0573908389640219	1.05906965520376	3.16080612771828e-33	0.00609030743045865	1.00610889106028	0.957463819883901	0.99639699150907	FALSE
L12_SKIN_SUBCUTAN	K11_JAWS	PGS002320	112	43426	979	330149	0.237930812045013	1.26862141646695	0.0121810120975249	0.0576844392686779	1.05938064402815	1.59239859603602e-33	-0.086840682232454	0.916823150215825	0.359276517289503	0.89415009813735	FALSE
L12_SKIN_SUBCUTAN	K11_SALIVARY	PGS002320	442	43096	3211	327917	0.497924993185114	1.64530370978491	2.79886893009896e-25	0.0575362764011785	1.05922369478147	4.14909341880906e-33	-0.0121289132305852	0.987944345555217	0.793880989528515	0.979543463860687	FALSE
L12_SKIN_SUBCUTAN	K11_STOMATITIS	PGS002320	122	43416	1103	330025	0.390799690872572	1.47816239433705	2.02426583151482e-05	0.0571636015455839	1.0588290222908	6.11194863075397e-33	0.0904716935749854	1.09469052042795	0.302878334117622	0.87495553137748	FALSE
L12_SKIN_SUBCUTAN	K11_APHTA_RECUR	PGS002320	67	43471	453	330675	0.664735171994907	1.94397563397245	6.78441865162689e-08	0.0573693082687093	1.05904685294317	3.30993803182236e-33	0.014195180508962	1.01429641050936	0.903704859946328	0.991264584492639	FALSE
L12_SKIN_SUBCUTAN	K11_APHTA_RECUR_INCLAVO	PGS002320	188	43350	1421	329707	0.718711278034567	2.05178732271195	9.8616331688269e-23	0.057524664766163	1.05921139553394	2.73244880216953e-33	-0.0215341456912849	0.978696058645116	0.763699606472796	0.976187765215895	FALSE
L12_SKIN_SUBCUTAN	K11_LIP_ORAL_MUCOSA	PGS002320	248	43290	1862	329266	0.50910930847191	1.66380859455457	1.5082503654091e-15	0.0576912041696906	1.05938781065759	1.97352896592018e-33	-0.0684788433071819	0.933813216293901	0.282375899487232	0.865276745268824	FALSE
L12_SKIN_SUBCUTAN	K11_ORAL_LEUCOPLAC_RELAT	PGS002320	81	43457	548	330580	0.580537710832504	1.78699906120911	1.9245980337022e-07	0.0574645504607303	1.0591477236904	2.63633519498924e-33	-0.0358255350413597	0.964808604093753	0.753154917221762	0.974825215291818	FALSE
L12_SKIN_SUBCUTAN	K11_ORAL_LEUCOPLAC_RELAT_INCLAVO	PGS002320	123	43415	908	330220	0.608523778053771	1.8377165179366	1.71109197018854e-11	0.0576077316210584	1.05929938454767	1.97412625853606e-33	-0.0813233246075679	0.921895571728537	0.364822598258134	0.895412860263236	FALSE
L12_SKIN_SUBCUTAN	K11_TONGUE	PGS002320	119	43419	826	330302	0.492510473636937	1.63641925491833	9.10938871789069e-08	0.0572857015086333	1.05895831316835	4.43461032343139e-33	0.0672694011248019	1.06958358638576	0.464898718749261	0.92488149133115	FALSE
L12_SKIN_SUBCUTAN	K11_OESITIS	PGS002320	107	43431	685	330443	0.577592156938609	1.78174310381904	2.47147060683683e-09	0.0574517484590459	1.05913416456625	2.90168207068359e-33	0.0159401729137794	1.01606789520609	0.85730175554672	0.987075759879585	FALSE
L12_SKIN_SUBCUTAN	K11_OESULC	PGS002320	99	43439	879	330249	0.317295510901447	1.37340836910897	0.00163458550535497	0.0574947355150352	1.05917969460448	2.56402048071313e-33	-0.0123045360899572	0.987770855179235	0.89678696763467	0.99078916988291	FALSE
L12_SKIN_SUBCUTAN	K11_OTHDISOES	PGS002320	263	43275	1472	329656	0.477771667801395	1.61247726086852	1.26098103523699e-14	0.0574309365909793	1.05911212223512	3.85662802549051e-33	0.00704801669102854	1.00707291241479	0.911137695796316	0.99233600073556	FALSE
L12_SKIN_SUBCUTAN	K11_GULC	PGS002320	326	43212	2354	328774	0.416410379139112	1.51650808447185	8.43572742652635e-14	0.0575866076110884	1.05927700813325	3.08355234583419e-33	-0.0131735144117907	0.986912876555547	0.799937235009435	0.980373000581854	FALSE
L12_SKIN_SUBCUTAN	K11_DULC	PGS002320	203	43335	1664	329464	0.12769270101819	1.13620379477493	0.0702908453320422	0.0575933446751501	1.05928414457435	2.38379306591827e-33	-0.0351560477893279	0.965454747423071	0.607117912662794	0.953100707450755	FALSE
L12_SKIN_SUBCUTAN	K11_ACUTGASTR	PGS002320	164	43374	1125	330003	0.325911871472255	1.38529327963586	3.15997183565727e-05	0.0574798243240193	1.05916390109148	2.87619642719852e-33	-0.0102157534310996	0.989836250142104	0.900103736580071	0.990938504525885	FALSE
L12_SKIN_SUBCUTAN	K11_CHRONGASTR	PGS002320	655	42883	4276	326852	0.509266343564991	1.66406989140793	1.01024530448262e-37	0.057390404768555	1.05906919536062	8.18227214427738e-33	0.0197405790977401	1.01993671280104	0.620178092667006	0.955232776014799	FALSE
L12_SKIN_SUBCUTAN	K11_OTHGASTR	PGS002320	532	43006	3532	327596	0.459560515783082	1.58337796243631	8.65701608750728e-26	0.0577366185504908	1.05943592319153	2.83567185969172e-33	-0.0273672135400777	0.97300387571586	0.529467403748842	0.937642342906638	FALSE
L12_SKIN_SUBCUTAN	K11_FUNCDYSP	PGS002320	552	42986	4187	326941	0.475311958783947	1.60851590989213	3.14252878300464e-28	0.0570776379683457	1.05873800547248	1.5245011685515e-32	0.0233277192461028	1.02360193864149	0.588186710011144	0.949456276130767	FALSE
L12_SKIN_SUBCUTAN	K11_OTHDISSTOMDUOD	PGS002320	124	43414	822	330306	0.310952213139889	1.36472400375285	0.000602849513832981	0.0572260589136899	1.05889515603006	5.18566032118848e-33	0.0774837988899666	1.08056472596872	0.397975335753416	0.907427366310156	FALSE
L12_SKIN_SUBCUTAN	K11_APPENDACUT	PGS002320	2473	41065	21236	309892	0.149514868528413	1.16127073707058	5.69465894874872e-13	0.0595983247255743	1.06141011870762	7.3953078556375e-34	-0.037730858134753	0.962972082119121	0.0696502636543251	0.675991292445492	FALSE
L12_SKIN_SUBCUTAN	K11_APPENDOTH	PGS002320	243	43295	1880	329248	0.120122414318337	1.12763488178615	0.0618949780292498	0.0575258434840801	1.05921264404612	2.9506632511468e-33	-0.0127733660729189	0.987307867125852	0.843428657232054	0.985364814829022	FALSE
L12_SKIN_SUBCUTAN	K11_HERING	PGS002320	2482	41056	20844	310284	0.166588322291761	1.18126786354797	3.95744472362961e-15	0.0590200726138789	1.06079653348568	3.20387176812734e-33	-0.0304736569474713	0.969985984122381	0.141480983632535	0.773836758072247	FALSE
L12_SKIN_SUBCUTAN	K11_FEMHER	PGS002320	102	43436	724	330404	0.15862941484401	1.17190357613048	0.110728452989718	0.0574124332315222	1.05909252528413	3.12955422672362e-33	0.0100260045614492	1.01007643333732	0.919018045643766	0.992967100220645	FALSE
L12_SKIN_SUBCUTAN	K11_UMBHER	PGS002320	575	42963	4709	326419	0.460159710999815	1.58432699923845	9.52149189435331e-28	0.0570315757326953	1.05868923875615	1.81387737397959e-32	0.0434336411516949	1.04439068744929	0.294397278673174	0.871041991046273	FALSE
L12_SKIN_SUBCUTAN	K11_VENTHER	PGS002320	520	43018	3690	327438	0.403244342751397	1.49667254807735	8.45935195029426e-20	0.0578495783471734	1.05955560361742	2.16263621465679e-33	-0.0254634743688108	0.974857985618704	0.551416839232475	0.942733651227274	FALSE
L12_SKIN_SUBCUTAN	K11_DIAHER	PGS002320	643	42895	5406	325722	0.384927839804118	1.46950827760996	8.52248923291092e-22	0.0568439924453541	1.05849066497361	3.26712096386217e-32	0.0404680075371512	1.04129799548218	0.297820392807173	0.872291054356504	FALSE
L12_SKIN_SUBCUTAN	K11_OTHABDHER	PGS002320	58	43480	519	330609	0.133693136477671	1.14304200792502	0.315310764627084	0.0574278812469614	1.05910888628818	2.82929427818594e-33	-0.0022606267865858	0.997741926505772	0.98539908161634	0.99898380808424	FALSE
L12_SKIN_SUBCUTAN	K11_VASCINT	PGS002320	57	43481	476	330652	0.51148423979376	1.66776472160488	0.000127671955010902	0.0574157539449951	1.05909604223278	2.8680845214242e-33	-0.0108819212515328	0.989177072670548	0.936868859926941	0.994905432339387	FALSE
L12_SKIN_SUBCUTAN	K11_ADHE	PGS002320	124	43414	921	330207	0.341507049318475	1.40706651213106	0.000148759079039426	0.0574416806718276	1.05912350148252	2.98075565778022e-33	0.00830714392794396	1.00834174399094	0.928845604935013	0.994105782939902	FALSE
L12_SKIN_SUBCUTAN	K11_OTHILEUS	PGS002320	304	43234	2224	328904	0.413781593639213	1.51252674534495	7.53671764245635e-13	0.0580480335298171	1.05976589878465	8.57990460410349e-34	-0.102261334339664	0.902793589871098	0.0831717497578129	0.700613284147556	FALSE
L12_SKIN_SUBCUTAN	K11_DIVERTIC	PGS002320	1752	41786	13803	317325	0.44091318232581	1.55412577090034	2.8034989494917e-69	0.0593550263695729	1.06115191078275	3.98316540123265e-34	-0.0515763328401447	0.949731151519059	0.0340773755580834	0.571978890890473	FALSE
L12_SKIN_SUBCUTAN	K11_IBS	PGS002320	697	42841	4636	326492	0.579826852329885	1.78572920912833	1.67103913086281e-51	0.0573667006168722	1.0590440913213	9.86908463555416e-33	-0.00564826875964899	0.994367652719972	0.879014197815661	0.988788916081443	FALSE
L12_SKIN_SUBCUTAN	K11_OTHFUNC	PGS002320	999	42539	6644	324484	0.59619871258448	1.8152055510734	1.5679526112595e-76	0.0575727038171955	1.05926228026644	9.43328034861608e-33	-0.00176304936169725	0.998238503896871	0.955875821474062	0.996331764872698	FALSE
L12_SKIN_SUBCUTAN	K11_FISSANAL	PGS002320	745	42793	4796	326332	0.392983324956854	1.48139368681966	2.98280023272869e-26	0.057387908348511	1.05906655148235	9.88581805181012e-33	-0.00437705864159203	0.995632506718448	0.904769183383719	0.991353972510372	FALSE
L12_SKIN_SUBCUTAN	K11_ABSCANAL	PGS002320	172	43366	1190	329938	0.544332994780074	1.72345844313343	1.0902934283705e-12	0.0578280001525022	1.05953274056701	1.20852035120465e-33	-0.131079142978435	0.877148351510845	0.096809597544443	0.72248398761761	FALSE
L12_SKIN_SUBCUTAN	K11_OTHANRECT	PGS002320	586	42952	4441	326687	0.492948195594993	1.63713570835106	7.74880491222867e-32	0.0567973505981824	1.05844129616512	3.30114059110147e-32	0.0407172953821073	1.04155761077356	0.32348017599945	0.881573440021987	FALSE
L12_SKIN_SUBCUTAN	K11_OTHINT	PGS002320	175	43363	1253	329875	0.375083878344406	1.45511346200768	9.72180433615641e-07	0.058034111897202	1.05975114521585	7.09627209246603e-34	-0.149038023803937	0.86153635538668	0.0619471746111715	0.660647074214754	FALSE
L12_SKIN_SUBCUTAN	K11_PERITONITIS	PGS002320	81	43457	568	330560	0.439586596975935	1.55206545731387	7.87178082327061e-05	0.0574928970967602	1.05917774739096	2.46415916685093e-33	-0.0407644596087952	0.96005523510396	0.711210932347902	0.969553111120319	FALSE
L12_SKIN_SUBCUTAN	K11_OTHPERITON	PGS002320	127	43411	754	330374	0.261239807760631	1.29853902783499	0.00361094725518485	0.0578798083979753	1.05958763452129	9.81975970033802e-34	-0.147070139816155	0.863233428258934	0.104697270387116	0.732510072839135	FALSE
L12_SKIN_SUBCUTAN	K11_ALCOLIV	PGS002320	150	43388	975	330153	0.682422429358816	1.97866510779819	8.31677856038463e-17	0.0577427140346049	1.05944238098605	1.45459052112664e-33	-0.10572498476558	0.899672037572739	0.200972917557063	0.820708424204922	FALSE
L12_SKIN_SUBCUTAN	K11_FIBROCHIRLIV	PGS002320	94	43444	646	330482	0.67803612093626	1.97000507903368	5.57933835364813e-11	0.0574425917504024	1.05912446642769	2.88772094769269e-33	-0.00747926598117422	0.992548634127857	0.938697523967179	0.994905432339387	FALSE
L12_SKIN_SUBCUTAN	K11_OTHINFLIV	PGS002320	130	43408	953	330175	0.490855520219992	1.6337132970156	3.12703217405886e-08	0.0578933120611778	1.05960194293245	9.61918160380705e-34	-0.136019101142828	0.872825960356159	0.12341556058075	0.755483099856282	FALSE
L12_SKIN_SUBCUTAN	K11_DISLIVOTH	PGS002320	318	43220	2428	328700	0.462090282572283	1.58738861028338	2.59173151991189e-16	0.0575793331905775	1.05926930253488	3.02621312356192e-33	-0.026171181779369	0.974168315469163	0.628630840291143	0.956642932841702	FALSE
L12_SKIN_SUBCUTAN	K11_CHOLELITH	PGS002320	2989	40549	21498	309630	0.210959410692466	1.23486223184128	1.51648434286056e-27	0.0594300028640551	1.06123147521583	2.96977265587901e-33	-0.0268721435658965	0.97348569997801	0.155631753860391	0.788471946401222	FALSE
L12_SKIN_SUBCUTAN	K11_CHOLECYST	PGS002320	255	43283	1904	329224	0.231647176934885	1.26067485518558	0.000242466318455297	0.0571099073463747	1.05877217084066	8.82863301406512e-33	0.0565812771102092	1.05821261976878	0.352453973737749	0.891981839519753	FALSE
L12_SKIN_SUBCUTAN	K11_GALLBLAOTH	PGS002320	103	43435	708	330420	0.0837416399249201	1.08734793022261	0.397273765977841	0.05754246954376	1.05923025472515	2.21453607076671e-33	-0.039312879064347	0.961449844553924	0.705121056136972	0.969422627271753	FALSE
L12_SKIN_SUBCUTAN	K11_CHOLANGI	PGS002320	87	43451	667	330461	0.566175969687487	1.76151805703235	1.75569092682031e-07	0.057388948943871	1.05906765354266	3.22330160281337e-33	-0.0240464397251033	0.976240372370662	0.829925185799977	0.983770275480525	FALSE
L12_SKIN_SUBCUTAN	K11_BILIAOTH	PGS002320	144	43394	983	330145	0.312432466552698	1.36674563701257	0.000201145360116874	0.0578274809189972	1.05953219042226	1.15280394575673e-33	-0.112275118052293	0.893798323617547	0.189522703927245	0.814146874942214	FALSE
L12_SKIN_SUBCUTAN	K11_ACUTPANC	PGS002320	440	43098	3194	327934	0.382345340581966	1.46571816970788	1.69920326224013e-15	0.0579104665516068	1.05962012001974	1.61236025786335e-33	-0.0467278305664903	0.954347106357683	0.314932141447794	0.877904855692954	FALSE
L12_SKIN_SUBCUTAN	K11_CHRONPANC	PGS002320	213	43325	1538	329590	0.587343129469072	1.79920181324565	1.44880458520008e-17	0.0576241503161446	1.05931677700405	2.21420647539649e-33	-0.0636319128296602	0.938350330688857	0.348495106316595	0.890880615194486	FALSE
L12_SKIN_SUBCUTAN	K11_PANCOTH	PGS002320	106	43432	712	330416	0.605109266376959	1.83145231411212	5.06525385008947e-10	0.0574941800229741	1.05917910623873	2.55857560436949e-33	-0.00370262185194086	0.996304224400048	0.969435636764324	0.997430799913662	FALSE
L12_SKIN_SUBCUTAN	K11_COELIAC	PGS002320	240	43298	1789	329339	0.480816663828025	1.61739473075947	1.53569158827616e-13	0.0578153265595007	1.05951931256538	1.39970162198339e-33	-0.0280863959122937	0.972304360050166	0.669673163338253	0.963428672564302	FALSE
L12_SKIN_SUBCUTAN	K11_MALABSORB	PGS002320	73	43465	590	330538	0.379698342851539	1.46184354735983	0.00125915696888766	0.0573992127907237	1.05907852370665	3.09670348793136e-33	0.011101353760038	1.01116320244385	0.922287168191026	0.993435257578938	FALSE
L12_SKIN_SUBCUTAN	K11_GIBLEEDING	PGS002320	510	43028	3988	327140	0.540113528967158	1.71620168973063	1.55976955105054e-33	0.0580130002493581	1.05972877235903	1.35875952633065e-33	-0.0545186118754775	0.946940884347989	0.2179585147585	0.829715866266463	FALSE
L12_SKIN_SUBCUTAN	K11_OTHDISDIG	PGS002320	470	43068	3794	327334	0.588364687692251	1.80104074177949	1.66308676839341e-36	0.0577998860641342	1.05950295318864	2.14488183515e-33	-0.0357544962909835	0.964877145325853	0.446244056801112	0.920456229230908	FALSE
L12_SKIN_SUBCUTAN	TONGUEABNORMALITY	PGS002320	98	43440	676	330452	0.537254557808273	1.71130212579017	1.11409942932427e-07	0.0575176268605938	1.05920394093039	2.37364081684022e-33	-0.0235418020709272	0.976733144347277	0.816461401573108	0.982144308056421	FALSE
L12_SKIN_SUBCUTAN	TEMPOROMANDIB	PGS002320	402	43136	2921	328207	0.612408157765679	1.84486878876994	4.42778123388745e-34	0.0581416173882841	1.05986508040736	8.01452350895409e-34	-0.0813982461653146	0.92182650446357	0.108141027644422	0.736094567495885	FALSE
L12_SKIN_SUBCUTAN	APPENDACUT_COMPLIC	PGS002320	623	42915	5035	326093	0.0616657504561569	1.06360677522742	0.126658058133901	0.057702928068113	1.05940023088547	3.50980484767883e-33	-0.0170481104037309	0.983096386333096	0.675706235984865	0.964281583573918	FALSE
L12_SKIN_SUBCUTAN	HERING_BILATERAL	PGS002320	174	43364	1566	329562	0.482357689073923	1.61988909832022	3.03984491424518e-10	0.0571462466361667	1.05881064656849	6.85781586955039e-33	0.089248082540482	1.09335186419208	0.250224003742411	0.849203864387285	FALSE
L12_SKIN_SUBCUTAN	K11_CONSTIPATION	PGS002320	2562	40976	16813	314315	0.58538666675551	1.79568518318339	2.38910252471859e-171	0.0582320563888032	1.05996093788047	2.67251971933318e-32	-0.0229903937773831	0.977271871619342	0.258081673244256	0.852899790074929	FALSE
L12_SKIN_SUBCUTAN	K11_FISTULA	PGS002320	767	42771	4969	326159	0.398112624019347	1.48901171894884	1.24355798296196e-27	0.0574178537621292	1.05909826614314	9.49076709916803e-33	-0.00552250097907788	0.994492719997279	0.878497041625374	0.988718706777908	FALSE
L12_SKIN_SUBCUTAN	K11_STRICTURE	PGS002320	519	43019	3815	327313	0.500274854708124	1.64917449178589	1.63780853467669e-29	0.0581001369341853	1.05982111763434	1.09221044290313e-33	-0.0654153366847941	0.936678345696753	0.141095748167171	0.773619149935462	FALSE
L12_SKIN_SUBCUTAN	M13_RHEUMA	PGS002320	1020	42518	6573	324555	0.451535145856138	1.5707216223882	2.6959087141353e-45	0.0574107288906758	1.05909072023101	1.35396767153365e-32	-0.00494120236620363	0.99507098529205	0.88013850272693	0.988862152819235	FALSE
L12_SKIN_SUBCUTAN	M13_SJOGREN	PGS002320	190	43348	1060	330068	0.653102522769143	1.92149306675318	3.76165155955612e-19	0.0572749604697969	1.05894693891706	5.12063232512935e-33	0.0522669660423358	1.05365699560728	0.476413124948341	0.927437786339091	FALSE
L12_SKIN_SUBCUTAN	M13_POLYMYALGIA	PGS002320	195	43343	1318	329810	0.535360363650061	1.70806365541469	1.23095804281796e-13	0.0572715513588769	1.05894332885564	5.22085675393998e-33	0.0484498914058645	1.04964277437878	0.498164410702933	0.931713281763926	FALSE
L12_SKIN_SUBCUTAN	M13_HYPERMOBILITY	PGS002320	102	43436	801	330327	0.636535239732324	1.88992139778338	1.60147157511758e-10	0.0573998477075018	1.05907919613359	3.23133890349762e-33	0.00553631490266395	1.00555166861527	0.955282972330108	0.996238407276984	FALSE
L12_SKIN_SUBCUTAN	M13_CONNECTNAS	PGS002320	121	43417	691	330437	0.640009497355593	1.89649889094377	3.49724193985565e-12	0.0578937003106583	1.05960235432243	9.25761331346795e-34	-0.20071565883533	0.818145030794448	0.0488481445069174	0.632249517985755	FALSE
L12_SKIN_SUBCUTAN	M13_OSTEOPOROSIS	PGS002320	330	43208	2350	328778	0.486739608696104	1.6270028968097	2.37183860114043e-18	0.0578902489267567	1.05959869723423	1.35274816725434e-33	-0.0483345311237099	0.952814987487833	0.385776415054615	0.903834716322796	FALSE
L12_SKIN_SUBCUTAN	M13_PYOGARTH	PGS002320	156	43382	947	330181	0.54370038422475	1.72236850991862	1.34448267601768e-11	0.0572872268354289	1.05895992842707	4.66649816858603e-33	0.063338355645416	1.06538725804631	0.439913738151811	0.919097846303405	FALSE
L12_SKIN_SUBCUTAN	M13_REACTARTH	PGS002320	205	43333	1644	329484	0.3167011438326	1.37259230294774	6.39942268705959e-06	0.0573667337636312	1.05904412642518	4.17268464834757e-33	0.0125247682842841	1.01260353168218	0.857559543450903	0.987106121622772	FALSE
L12_SKIN_SUBCUTAN	M13_JUVEARTH	PGS002320	106	43432	743	330385	0.655713388577579	1.92651638204989	6.39798605777817e-11	0.0569605099162926	1.05861400481439	9.87772759098252e-33	0.202981418880042	1.22504970524049	0.0382519149152614	0.591872483815962	FALSE
L12_SKIN_SUBCUTAN	M13_GOUT	PGS002320	495	43043	3231	327897	0.627703603922897	1.87330378863698	4.37534377550588e-43	0.0583377174929576	1.06007294044058	5.63583719880123e-34	-0.0799289848263799	0.92318190398201	0.0833167779255986	0.700889901110235	FALSE
L12_SKIN_SUBCUTAN	M13_POLYARTHRITIS	PGS002320	67	43471	526	330602	0.402065257812891	1.49490888397726	0.0011337190944578	0.0573386699703523	1.05901440604678	3.54970491434299e-33	0.0555897099671753	1.05716385095296	0.653685337334193	0.960894831129972	FALSE
L12_SKIN_SUBCUTAN	M13_MONOARTHRITIS	PGS002320	113	43425	723	330405	0.505351041478845	1.65756729321559	8.77127802349797e-08	0.057490905690443	1.0591756381398	2.61689489328119e-33	-0.0514527845997788	0.949848496380377	0.583598939805109	0.948844858778329	FALSE
L12_SKIN_SUBCUTAN	M13_ARTHRITISNAS	PGS002320	607	42931	4508	326620	0.616508619079406	1.85244913269952	5.81936598162066e-51	0.0579016262512418	1.05961075270102	2.00427497783585e-33	-0.0244947938629134	0.975802769068169	0.567494946339284	0.946398565672164	FALSE
L12_SKIN_SUBCUTAN	M13_ARTHROSIS_POLY	PGS002320	346	43192	2462	328666	0.461235723244543	1.58603267198709	2.01847540153624e-17	0.0576711871994587	1.05936660513555	2.40054016971861e-33	-0.0280692126920835	0.972321067513639	0.611653769876878	0.95381697322467	FALSE
L12_SKIN_SUBCUTAN	M13_ARTHTROSIS_COX_PRIM_ICD10	PGS002320	1103	42435	9596	321532	0.404241202834712	1.49816526508972	1.64595452997567e-38	0.0583129382904726	1.06004667300399	1.76847899018645e-33	-0.0302039035762959	0.970247676406192	0.319806679645329	0.87984279197915	FALSE
L12_SKIN_SUBCUTAN	M13_ARTHTROSIS_COX	PGS002320	1308	42230	10915	320213	0.347204580491006	1.4151061988801	9.36552995489845e-34	0.0586115366735136	1.06036324848861	1.15636206774491e-33	-0.0323782722785764	0.968140292170605	0.250489055083327	0.849227893376237	FALSE
L12_SKIN_SUBCUTAN	M13_ARTHROSIS_KNEE_PRIM_ICD10	PGS002320	2434	41104	20783	310345	0.385033578099921	1.46966366912617	1.76510093001958e-70	0.0617701000239392	1.06371776792563	2.83442913508177e-36	-0.076473233905629	0.92637770947018	0.000261587579127952	0.0589068230314899	FALSE
L12_SKIN_SUBCUTAN	M13_ARTHROSIS_KNEE	PGS002320	2997	40541	23640	307488	0.363885252719839	1.43890909377976	2.50557347597428e-76	0.0623301587196586	1.06431367916841	1.89097505918973e-36	-0.0709719139722096	0.931488053559564	0.000204956545020856	0.0500642794487329	FALSE
L12_SKIN_SUBCUTAN	M13_ARTHROSIS_OTH	PGS002320	1271	42267	10582	320546	0.364703556883641	1.44008704097635	1.43512139624109e-36	0.0586273116757208	1.06037997585313	1.01535759992507e-33	-0.0354268922044949	0.965193294804724	0.218877536062272	0.82998141288094	FALSE
L12_SKIN_SUBCUTAN	M13_HALLUXVALGUS	PGS002320	1333	42205	9191	321937	0.141204224993542	1.1516598216894	6.09684519453666e-07	0.0573609115990295	1.05903796051391	2.65533269257086e-32	0.00522133841495905	1.00523499335773	0.852339198062315	0.986365955451791	FALSE
L12_SKIN_SUBCUTAN	M13_HALLUXRIGIDUS	PGS002320	337	43201	2605	328523	0.279208002080066	1.3220823111424	3.61927611984674e-07	0.0578049506229786	1.05950831911728	1.74005430326249e-33	-0.0461169855457006	0.954930242620516	0.390804767048366	0.905236300622279	FALSE
L12_SKIN_SUBCUTAN	M13_HAMMERTOE	PGS002320	414	43124	2755	328373	0.324403798423447	1.38320573065996	6.87358299076502e-11	0.0576233944653561	1.05931597631893	3.11778730463563e-33	-0.0160097252206852	0.984117749246454	0.743739133673243	0.973675080548744	FALSE
L12_SKIN_SUBCUTAN	M13_TOEDEFORMOTH	PGS002320	75	43463	477	330651	0.464225976426702	1.59078240915065	5.97233181892132e-05	0.0576212407421702	1.05931369484801	1.75864033246468e-33	-0.133730980489609	0.874825378044841	0.247870544570073	0.847965463839408	FALSE
L12_SKIN_SUBCUTAN	M13_FLATFOOT	PGS002320	172	43366	1302	329826	0.516750366027563	1.67657054710115	1.60422445815337e-11	0.0577852948565109	1.05948749387386	1.37140953684489e-33	-0.0733564781686726	0.929269506682586	0.325400074844648	0.88209713816447	FALSE
L12_SKIN_SUBCUTAN	M13_PATELLADISLOCATIO	PGS002320	112	43426	1151	329977	0.358922582412068	1.43178595186603	0.000152191054491726	0.0575552708483777	1.0592438143411	2.21021201048173e-33	-0.0340072914059046	0.966564456998024	0.718970044248471	0.970103170333181	FALSE
L12_SKIN_SUBCUTAN	M13_PATELLAOTH	PGS002320	526	43012	4372	326756	0.324805886171037	1.38376201256623	1.45031631263828e-13	0.057815219155768	1.05951919876905	2.23350826577116e-33	-0.0263432616626927	0.974000695121558	0.555432395550319	0.94374344339626	FALSE
L12_SKIN_SUBCUTAN	M13_MENISCUSDERANGEMENTS	PGS002320	1797	41741	15695	315433	0.289935562573755	1.33634137485227	1.32229683030792e-32	0.0582130053105844	1.05994074467409	7.25200915924017e-33	-0.0156681478593048	0.984453959008082	0.516613472466867	0.934883216753647	FALSE
L12_SKIN_SUBCUTAN	M13_KNEEDERANGEMENTS	PGS002320	2874	40664	23498	307630	0.283588969951172	1.32788701710155	9.11123533488874e-48	0.0584392714598079	1.0601806005194	2.76653770590049e-32	-0.0129070536701755	0.987175885131718	0.501940574282597	0.932519467934994	FALSE
L12_SKIN_SUBCUTAN	M13_LOOSEJOINT	PGS002320	59	43479	457	330671	0.131770303079935	1.14084624030136	0.319868137236857	0.057219917467512	1.05888865290242	4.77196235812222e-33	0.158866186158086	1.17218108213161	0.197672047078333	0.819731145684918	FALSE
L12_SKIN_SUBCUTAN	M13_CARTILAGE	PGS002320	72	43466	498	330630	0.174432844015421	1.19057078574693	0.14042270178061	0.0576737544205357	1.05936932476732	1.52515855504465e-33	-0.142151493049979	0.867489827851056	0.229706598900074	0.836902359067083	FALSE
L12_SKIN_SUBCUTAN	M13_PATHODISLOCATIO	PGS002320	195	43343	1860	329268	0.18729869857851	1.20598745799508	0.00923985347056945	0.0572544245536064	1.05892519269477	5.46832185360987e-33	0.0452884598561654	1.04632964047843	0.522558955507295	0.936249863820452	FALSE
L12_SKIN_SUBCUTAN	M13_RECUDISLOCATIO	PGS002320	163	43375	1581	329547	0.238238656692158	1.269012014898	0.00245135625909677	0.0574137107506444	1.05909387829594	3.49602398144826e-33	0.00462513876398068	1.00463585122745	0.951461488068466	0.995834303945403	FALSE
L12_SKIN_SUBCUTAN	M13_JOINTOTH	PGS002320	2093	41445	17810	313318	0.503689723641566	1.65481583326246	8.0679727394883e-109	0.0582413565007273	1.05997079568167	1.1726317299483e-32	-0.0168470525095051	0.983294065494165	0.449358335613503	0.921221098969819	FALSE
L12_SKIN_SUBCUTAN	M13_SCOLIOSIS	PGS002320	182	43356	1500	329628	0.476346069672394	1.61018015406699	1.54452525553998e-10	0.0577607543409991	1.05946149382361	1.48872866665731e-33	-0.0802984391699567	0.922840893415469	0.265479439410044	0.857890358158637	FALSE
L12_SKIN_SUBCUTAN	M13_SPONDYLOLISTHESIS	PGS002320	352	43186	3004	328124	0.44136361350886	1.55482595529054	2.16320637246022e-16	0.0573984038610502	1.05907766698695	4.98783247246079e-33	0.00465669484744525	1.00466755410043	0.929326277035531	0.994105782939902	FALSE
L12_SKIN_SUBCUTAN	M13_ANKYLOSPON_ICD10	PGS002320	175	43363	1588	329540	0.438241340362263	1.54997893476136	7.70362586553422e-09	0.0577373713501541	1.05943672073483	1.50623747743405e-33	-0.0790943314561657	0.923952762524579	0.326841901983523	0.882198303819215	FALSE
L12_SKIN_SUBCUTAN	M13_ANKYLOSPON	PGS002320	212	43326	1786	329342	0.338159910432639	1.40236473822811	9.36990497938945e-07	0.0575055329321461	1.05919113107118	2.89003626205936e-33	-0.0208829803511932	0.979333559133576	0.773389231383003	0.977057970873708	FALSE
L12_SKIN_SUBCUTAN	M13_SPINENTHES	PGS002320	202	43336	893	330235	0.0541783813203274	1.0556728976857	0.443995393709109	0.0576589914815075	1.05935368547801	1.96168683266477e-33	-0.0442832323365002	0.956682955547814	0.533751646545002	0.938785818637974	FALSE
L12_SKIN_SUBCUTAN	M13_SACROILIITIS	PGS002320	100	43438	796	330332	0.580157965779212	1.78632058598734	7.05743228702082e-09	0.0574866104991469	1.05917108878759	2.56638879650273e-33	-0.0244064933574557	0.975888936750173	0.812361997416134	0.981766069357013	FALSE
L12_SKIN_SUBCUTAN	M13_SPONDYLINFLAMNAS	PGS002320	97	43441	717	330411	0.614255957631015	1.84828088853729	1.79313143867449e-09	0.0577873075471499	1.05948962629656	1.18156361123192e-33	-0.198471113633376	0.819983456741059	0.0662361549067206	0.670579339408287	FALSE
L12_SKIN_SUBCUTAN	M13_SPONDYLOSIS	PGS002320	1172	42366	10021	321107	0.358400962326135	1.43103929830645	7.11533477707408e-33	0.0595716958171622	1.0613818548911	7.70889097407805e-35	-0.0805866316048269	0.922574975970936	0.00720998560339677	0.356864009969849	FALSE
L12_SKIN_SUBCUTAN	M13_SPINSTENOSIS	PGS002320	1080	42458	8691	322437	0.417039079931671	1.51746181408034	2.18742282680662e-40	0.0582810892817987	1.06001291210593	1.81140099878615e-33	-0.0361488431756578	0.964496724043404	0.242006926679684	0.844365027737936	FALSE
L12_SKIN_SUBCUTAN	M13_CERVICDISC	PGS002320	1110	42428	8157	322971	0.240230403862815	1.27154208478156	3.78450079721091e-15	0.0569176110040957	1.05856859239922	5.71597503578373e-32	0.0224479418620142	1.02270179282759	0.45861638999847	0.923237060164308	FALSE
L12_SKIN_SUBCUTAN	M13_INTERVERTEB	PGS002320	2791	40747	22495	308633	0.308657022089914	1.36159529330134	1.02096899814827e-54	0.0586711253346752	1.06042643599754	1.42010340246125e-32	-0.0198824358272784	0.980313916326978	0.305153296654175	0.875097002882678	FALSE
L12_SKIN_SUBCUTAN	M13_SPININSTAB	PGS002320	71	43467	446	330682	0.686996921632515	1.98773723040318	7.42601992246944e-09	0.0575848758169612	1.05927517368513	1.93413161887391e-33	-0.112038221097832	0.89401008680035	0.317970726346194	0.879359169383402	FALSE
L12_SKIN_SUBCUTAN	M13_SACROCOGG	PGS002320	66	43472	490	330638	0.464291025715739	1.59088589178108	0.000169840437228933	0.0575654778452399	1.05925462609456	2.00358259549728e-33	-0.0621091843288447	0.939780271910972	0.601790929905347	0.952132539591225	FALSE
L12_SKIN_SUBCUTAN	M13_DORSOPATHYNAS	PGS002320	95	43443	610	330518	0.391563265471281	1.4792915126223	0.000148495899426453	0.0573734078599834	1.05905119461131	3.40868998090372e-33	0.0202713988133014	1.02047825903581	0.844602972099255	0.985503845706526	FALSE
L12_SKIN_SUBCUTAN	M13_PANNICULITIS	PGS002320	88	43450	582	330546	0.627432902888017	1.87279675199351	4.57618695578487e-09	0.0573847675672026	1.05906322519114	3.27971830711996e-33	0.0257160923470214	1.02604960378306	0.808852739885517	0.981387945310955	FALSE
L12_SKIN_SUBCUTAN	M13_RADICULOPATHY	PGS002320	579	42959	3342	327786	0.247682901603417	1.28105364772372	3.53688673741064e-09	0.0571997452656585	1.05886729300221	1.17362075594565e-32	0.0276789788070793	1.0280656005968	0.508785314327435	0.933652982922918	FALSE
L12_SKIN_SUBCUTAN	M13_CERVICALGIA	PGS002320	525	43013	3715	327413	0.258429111382722	1.29489435332902	4.42577663579198e-09	0.0573577340082921	1.05903459533004	7.49835632160654e-33	0.00618732789153998	1.00620650894417	0.885188526987493	0.989263611160069	FALSE
L12_SKIN_SUBCUTAN	M13_SCIATICA	PGS002320	1154	42384	9587	321541	0.44311787228669	1.55755591619945	4.74307204965889e-49	0.0571381410321589	1.05880206430345	3.61597577007996e-32	0.0131967408273191	1.01328420212276	0.656185501255567	0.961277818385583	FALSE
L12_SKIN_SUBCUTAN	M13_LOWBACKPAIN	PGS002320	1727	41811	14549	316579	0.449361198053659	1.56731066453443	1.88292283255334e-73	0.0581728065724685	1.05989813725006	7.40848645109132e-33	-0.0200679796014375	0.980132042056423	0.410681797338351	0.911779426116638	FALSE
L12_SKIN_SUBCUTAN	M13_THORACISPINEPAIN	PGS002320	279	43259	2357	328771	0.387516342496301	1.4733170311004	1.34616156178345e-10	0.0571763762104403	1.0588425485631	7.72334112177568e-33	0.0389378565890148	1.03970587077332	0.507404727332406	0.933603725051331	FALSE
L12_SKIN_SUBCUTAN	M13_DORSALGIANAS	PGS002320	1015	42523	7328	323800	0.416629419811891	1.51684029780573	5.50315135452119e-39	0.0588899159582701	1.06065847274156	3.50348505244419e-34	-0.0623211788299989	0.939581064777189	0.0488738987342826	0.632249517985755	FALSE
L12_SKIN_SUBCUTAN	M13_MUSCLEDISNAS	PGS002320	67	43471	486	330642	0.271661928620418	1.31214332821357	0.0264878511888895	0.0573674713726637	1.05904490758599	3.28497848814277e-33	0.0697730335705327	1.07226478552412	0.582769338683004	0.948665698033093	FALSE
L12_SKIN_SUBCUTAN	M13_TRIGGERFINGER	PGS002320	246	43292	1985	329143	0.490397564646264	1.63296530019309	2.4195190849324e-14	0.0580286404824749	1.05974534689368	8.15967218636268e-34	-0.104490293660696	0.900783540675136	0.111999406150068	0.742558868163928	FALSE
L12_SKIN_SUBCUTAN	M13_DEQUERVAIN	PGS002320	110	43428	828	330300	0.424427145311649	1.5287144375494	8.93182572796231e-06	0.057470588528223	1.05915411891515	2.72343079903638e-33	0.00699571576396525	1.00702024294519	0.942285685197445	0.995110138123256	FALSE
L12_SKIN_SUBCUTAN	M13_TENDOSYNOVITISNAS	PGS002320	331	43207	2205	328923	0.321389543640302	1.37904267357964	6.14036545299529e-09	0.0574256682159135	1.05910654244993	4.32691354677191e-33	-0.00333052746443126	0.996675012590023	0.953277106108066	0.995891688755064	FALSE
L12_SKIN_SUBCUTAN	M13_SPONTRUPTSYNOTEND	PGS002320	153	43385	1141	329987	0.400773301700759	1.49297877438443	8.91731570077756e-07	0.0570671050075727	1.05872685388533	8.29784192888284e-33	0.108870330664357	1.11501775735519	0.151011812191641	0.78400380090915	FALSE
L12_SKIN_SUBCUTAN	M13_GANGLION	PGS002320	526	43012	4446	326682	0.341531979134365	1.4071015904774	8.77699485467303e-15	0.0575445884362156	1.05923249912253	4.56919368500929e-33	-0.0152945074124449	0.984821859552221	0.726421018911277	0.971295852060928	FALSE
L12_SKIN_SUBCUTAN	M13_DISSYNOTENDNAS	PGS002320	103	43435	825	330303	0.426629296701678	1.53208460762341	1.71024143935364e-05	0.0571489847038544	1.05881354566768	6.12640653219904e-33	0.153477984573965	1.165882119448	0.11082512154614	0.740122221531262	FALSE
L12_SKIN_SUBCUTAN	M13_OLECRANONBURSITIS	PGS002320	93	43445	763	330365	0.496594721560686	1.64311646408421	2.39343816339413e-06	0.0578504882060657	1.05955656766395	1.0082705765752e-33	-0.1789827800685	0.836120297207314	0.0840743758329165	0.702480480043393	FALSE
L12_SKIN_SUBCUTAN	M13_PREPATELLARBURSITIS	PGS002320	70	43468	701	330427	0.273359248143234	1.31437234584372	0.0225242207598572	0.0577384332858437	1.05943784578909	1.28851164439725e-33	-0.214553507253103	0.806901635486751	0.07809786746088	0.691938109579865	FALSE
L12_SKIN_SUBCUTAN	M13_TROCHANTERICBURSITIS	PGS002320	219	43319	1502	329626	0.562785359960802	1.75555555075253	1.50226048568727e-16	0.0574164145913114	1.05909674192091	3.71099204201322e-33	-0.0211077528363204	0.97911345663314	0.764934289615351	0.976381642163435	FALSE
L12_SKIN_SUBCUTAN	M13_BAKERCYST	PGS002320	135	43403	1003	330125	0.44007360787449	1.55282151419588	3.42471170045361e-07	0.0575251398513041	1.05921189874965	2.44886147788754e-33	-0.0101079818265245	0.989942932131589	0.910594199456114	0.992275427133587	FALSE
L12_SKIN_SUBCUTAN	M13_DUPUTRYEN	PGS002320	426	43112	2969	328159	0.213249019133027	1.2376928220653	1.28830708242012e-05	0.0580189279890509	1.05973505417396	1.14858777436363e-33	-0.0635296851102104	0.938446261006493	0.195038636930915	0.817355342896109	FALSE
L12_SKIN_SUBCUTAN	M13_PLANTARFASC	PGS002320	217	43321	1437	329691	0.531986563333836	1.70231069983253	6.05817011886691e-15	0.0573409040393726	1.0590167719607	4.50741971150455e-33	0.0537293982003736	1.05519902476288	0.437863706794444	0.918745718101067	FALSE
L12_SKIN_SUBCUTAN	M13_ADHCAPSULITIS	PGS002320	405	43133	2940	328188	0.337249789779281	1.40108899774325	1.65699140294993e-11	0.0576819506358773	1.05937800762201	2.58302867942922e-33	-0.0185975074219635	0.981574359140159	0.713397659605633	0.969600565649545	FALSE
L12_SKIN_SUBCUTAN	M13_ROTATORCUFF	PGS002320	1475	42063	13156	317972	0.349973106111078	1.41902938486142	9.01553856352008e-39	0.0591301933859775	1.06091335565114	4.289712789211e-34	-0.0460069544761153	0.955035320397295	0.0809924309909361	0.697000261178314	FALSE
L12_SKIN_SUBCUTAN	M13_BICIPITALTEND	PGS002320	64	43474	735	330393	0.159285082912116	1.17267220784035	0.205969414038906	0.0576864148031918	1.05938273687325	1.4534587855211e-33	-0.174102710137957	0.840210595080299	0.17964968694477	0.808375515400267	FALSE
L12_SKIN_SUBCUTAN	M13_CALCIFICTEND	PGS002320	109	43429	1009	330119	0.209700696891275	1.23330887153061	0.0319594364334146	0.0578930975650354	1.05960171565194	9.16759233048812e-34	-0.178540076922465	0.836490532239411	0.0724295017410757	0.681103074002086	FALSE
L12_SKIN_SUBCUTAN	M13_IMPINGEMENT	PGS002320	574	42964	5204	325924	0.325138630955205	1.38422252877138	1.38557109879102e-14	0.0573835372332603	1.05906192219051	7.45118742861645e-33	0.010339601768159	1.01039324015765	0.804093619968451	0.980884746898203	FALSE
L12_SKIN_SUBCUTAN	M13_SHOULDERNAS	PGS002320	149	43389	1295	329833	0.527886346475022	1.69534514669994	1.91666367913032e-10	0.0570880746207035	1.05874905521065	7.65645401483537e-33	0.118345587734241	1.12563304913245	0.158720666449459	0.791368029003318	FALSE
L12_SKIN_SUBCUTAN	M13_ACHILLESTEND	PGS002320	205	43333	1712	329416	0.389464039875731	1.47618940316869	3.02792569594482e-08	0.0572305309366195	1.05889989144406	5.93245567516632e-33	0.0448547423894551	1.04587592743616	0.51341716426502	0.934322498029873	FALSE
L12_SKIN_SUBCUTAN	M13_ENTESOPATHYLOWNAS	PGS002320	135	43403	1062	330066	0.504376158526513	1.65595214653649	6.47366914787651e-09	0.0571619495590822	1.058827273121	6.24494765440761e-33	0.0955010006298833	1.10020992293631	0.265067510174836	0.857538238789787	FALSE
L12_SKIN_SUBCUTAN	M13_MEDIALEPICOND	PGS002320	56	43482	606	330522	0.0952185252993506	1.09989918466469	0.483704329625616	0.0572228649749038	1.05889177398915	4.72001273999121e-33	0.162697690587676	1.17668091419837	0.194474615074136	0.817300003297516	FALSE
L12_SKIN_SUBCUTAN	M13_LATERALEPICOND	PGS002320	302	43236	2513	328615	0.307430101290124	1.35992574812438	1.06493594896459e-07	0.0576875867769415	1.05938397844273	2.18216357252632e-33	-0.0266450531001018	0.97370679440233	0.642466175056346	0.959275916213286	FALSE
L12_SKIN_SUBCUTAN	M13_METATARSALGIA	PGS002320	175	43363	1262	329866	0.635900870440281	1.88872286987909	5.57279749376059e-17	0.0574295773282183	1.05911068262444	3.360164144839e-33	0.0154660953813962	1.01558631440793	0.841306738417845	0.985277419645485	FALSE
L12_SKIN_SUBCUTAN	M13_ENTESOPATHYFOOT	PGS002320	190	43348	1382	329746	0.623782493293477	1.86597273955942	1.14287533339897e-17	0.0574068136098642	1.05908657360156	3.64354222755122e-33	0.0296087857505911	1.03005148430099	0.690182690293583	0.966523026218378	FALSE
L12_SKIN_SUBCUTAN	M13_ENTESOPATHYNAS	PGS002320	297	43241	1729	329399	0.248368697830574	1.2819324908013	2.01829863894668e-05	0.0574408458467325	1.05912261730001	4.0734522527407e-33	0.00677196804575764	1.00679494966901	0.905819521260535	0.991503565353436	FALSE
L12_SKIN_SUBCUTAN	M13_RHEUMATISM	PGS002320	386	43152	2466	328662	0.431986143723852	1.54031377200028	4.08996075119928e-17	0.0579118516390241	1.05962158768726	1.39587410825283e-33	-0.0578571383468386	0.943784768458443	0.266589364769668	0.858529894483243	FALSE
L12_SKIN_SUBCUTAN	M13_MYALGIA	PGS002320	408	43130	3281	327847	0.610446236053876	1.84125284889316	2.28958686647246e-34	0.0579225940280131	1.05963297061567	1.43336362314515e-33	-0.0554089153927197	0.946098194728462	0.264247706461344	0.857081825286004	FALSE
L12_SKIN_SUBCUTAN	M13_NEURALGIA	PGS002320	91	43447	614	330514	0.652763134909309	1.92084104598379	5.42741031889988e-10	0.0573330403603857	1.05900844422551	3.76765789995153e-33	0.0800436375191774	1.08333434066658	0.434414948525701	0.918281188273676	FALSE
L12_SKIN_SUBCUTAN	M13_FOREIGNBODY	PGS002320	80	43458	754	330374	0.47758334961506	1.61217363066569	1.99315556000083e-05	0.057556456781625	1.0592450705343	2.09694994119219e-33	-0.0719048170426261	0.93061947070914	0.512290394039269	0.93426746937076	FALSE
L12_SKIN_SUBCUTAN	M13_LIMBPAIN	PGS002320	1561	41977	12943	318185	0.595825588058427	1.81452837970494	1.38098773893292e-114	0.058559731684692	1.06030831780523	1.9928431076295e-33	-0.0246070271361907	0.975693257674849	0.345413933731683	0.889572832396263	FALSE
L12_SKIN_SUBCUTAN	M13_SOFTTISSUENAS	PGS002320	152	43386	833	330295	0.234639545438432	1.26445290876057	0.00395544145621197	0.0577305138533949	1.05942945567586	1.51024539097437e-33	-0.0825650788421085	0.920751514464522	0.307334911993725	0.876043155370796	FALSE
L12_SKIN_SUBCUTAN	M13_BONECONTINUITY	PGS002320	137	43401	1194	329934	0.559281675160771	1.74941540031091	6.68164989769152e-11	0.0574649981136262	1.05914819782105	2.88922703049834e-33	0.000166879606341839	1.00016689353152	0.998463802148962	0.999891678931414	FALSE
L12_SKIN_SUBCUTAN	M13_OSTEOMYELITIS	PGS002320	83	43455	454	330674	0.587672362345118	1.79979426715552	8.94643756694775e-08	0.0575752970937074	1.05926502722999	1.98948402178343e-33	-0.0861715828081395	0.917436801331743	0.44989940824478	0.921353437929278	FALSE
L12_SKIN_SUBCUTAN	M13_OSTEONECROSIS	PGS002320	64	43474	577	330551	0.452171400052833	1.57172131860902	0.000306270744170533	0.0574412320812896	1.05912302636985	2.74017518120527e-33	0.00375675934081386	1.00376382480617	0.975193037476578	0.99790667232738	FALSE
L12_SKIN_SUBCUTAN	M13_BONEDISNAS	PGS002320	65	43473	532	330596	0.174749548972147	1.19094790513075	0.159896432672065	0.0574770707032183	1.05916098455975	2.50701758550156e-33	-0.0263106045146181	0.974032503725869	0.827350032728646	0.983545134142764	FALSE
L12_SKIN_SUBCUTAN	M13_JUVOSTEOCHONRHIP	PGS002320	81	43457	684	330444	0.368854090480176	1.44607659193965	0.000950212332006981	0.0574522225487234	1.05913466669094	2.71888466999552e-33	-0.0223227726703671	0.977924536790408	0.843917149132969	0.985364814829022	FALSE
L12_SKIN_SUBCUTAN	M13_OSTEOCHONDROPATHY	PGS002320	200	43338	1545	329583	0.232345967693226	1.26155611099451	0.00123970141313515	0.056953919915181	1.05860702856991	1.19339559558968e-32	0.0908722946648033	1.09512914249382	0.180419793067769	0.808678131559882	FALSE
L12_SKIN_SUBCUTAN	M13_DEFORMACQ	PGS002320	140	43398	832	330296	0.396265759326453	1.48626425365707	3.47422785871482e-06	0.0571851688700055	1.05885185864609	5.93014376627673e-33	0.0733844492655092	1.07614418023685	0.384113601232369	0.903458695840806	FALSE
L12_SKIN_SUBCUTAN	M13_POSTOPMUSCULOSKE	PGS002320	109	43429	793	330335	0.313731971183844	1.36852288381759	0.0012069723445345	0.0572968351064488	1.05897010324994	4.23345943666043e-33	0.0439642339348134	1.04494498064979	0.649732599129534	0.96013281986199	FALSE
L12_SKIN_SUBCUTAN	M13_BIOMECHLESIO	PGS002320	80	43458	602	330526	0.290728115925014	1.33740091650351	0.00950001804343301	0.0574687486503456	1.05915217020271	2.60057176901306e-33	0.0136976489395444	1.01379189154185	0.904589090765507	0.991290786667703	FALSE
L12_SKIN_SUBCUTAN	JOINTPAIN	PGS002320	1755	41783	14629	316499	0.517237268100379	1.67738707154334	1.60345519067739e-97	0.05862377117329	1.06037622158189	2.51989961020629e-33	-0.0299922422520437	0.970453062049565	0.216164519778183	0.828865867997898	FALSE
L12_SKIN_SUBCUTAN	N14_RENFAILNAS	PGS002320	110	43428	611	330517	1.06035609789551	2.88739900292878	1.54752628972288e-28	0.0576007455630691	1.05929198424659	1.96950749996891e-33	-0.0534647089453071	0.947939394194507	0.567842557145875	0.946398565672164	FALSE
L12_SKIN_SUBCUTAN	N14_CHRONEPHROPATH	PGS002320	121	43417	516	330612	0.833900608175942	2.30228154692707	8.1022409076213e-20	0.0577550398377314	1.05945543954474	1.33157332121805e-33	-0.101131560465126	0.903814118857979	0.294934504270285	0.8712894082481	FALSE
L12_SKIN_SUBCUTAN	N14_GLOMEINOTH	PGS002320	243	43295	1006	330122	1.22932686423996	3.41892735927126	6.43235071478172e-81	0.0578264695956291	1.05953111889313	1.36764707522283e-33	-0.0512043191757874	0.950084530211666	0.438677242540855	0.918858209977284	FALSE
L12_SKIN_SUBCUTAN	N14_PYELONEPHR	PGS002320	1250	42288	10586	320542	0.320428461730702	1.3777179373055	1.39344352206463e-28	0.0581875482041509	1.05991376199319	3.10117842422734e-33	-0.0277699306723032	0.97261210927621	0.331792860605525	0.884657058820647	FALSE
L12_SKIN_SUBCUTAN	N14_CHRONTUBULOINTNEPHRITIS	PGS002320	123	43415	662	330466	0.308259648427418	1.36105433868048	0.000666996231410212	0.0574641057741809	1.05914725270176	2.81918904866119e-33	-0.0226523785440708	0.977602260234084	0.806758135071714	0.981094979890605	FALSE
L12_SKIN_SUBCUTAN	N14_TUBULOINTNEPHRNAS	PGS002320	117	43421	966	330162	0.233745776057199	1.26332328435376	0.0116355449551411	0.0574394714019284	1.05912116159544	2.98263288460929e-33	0.00691897829856358	1.00694296972906	0.940885424063463	0.994984496351227	FALSE
L12_SKIN_SUBCUTAN	N14_HYDRONEPHR	PGS002320	146	43392	1406	329722	0.291213776646196	1.3380505973466	0.000451285072348094	0.0578586780190464	1.05956524526961	1.08980631719841e-33	-0.134601706800541	0.874063976105163	0.100567266602999	0.727625250470226	FALSE
L12_SKIN_SUBCUTAN	N14_OBSTRUREFLUROPATH	PGS002320	189	43349	1784	329344	0.330025111249155	1.39100305784958	6.14232988178014e-06	0.0575483753487177	1.05923651035092	2.5726595902097e-33	-0.0314103949570806	0.969077786820142	0.663471135958665	0.962680917992407	FALSE
L12_SKIN_SUBCUTAN	N14_ACUTERENFAIL	PGS002320	217	43321	1350	329778	0.949147505560102	2.58350629551922	7.38756181550594e-44	0.0578056531549443	1.059509063456	1.38628749552502e-33	-0.0590675453166741	0.942643095880286	0.391087261241131	0.905243812714337	FALSE
L12_SKIN_SUBCUTAN	N14_CALCUKIDUR	PGS002320	794	42744	6055	325073	0.219009929548959	1.24484363736201	1.29274020876517e-09	0.0567749669936754	1.0584176046989	4.80041411796972e-32	0.0352411045172865	1.03586943149303	0.325468859878974	0.88209713816447	FALSE
L12_SKIN_SUBCUTAN	N14_CALCULOWER	PGS002320	68	43470	685	330443	0.114429386949159	1.12123346455291	0.346725836127678	0.0573098117547259	1.05898384522167	3.884946524635e-33	0.0860325662167937	1.08984181975219	0.446395408172659	0.920503267520988	FALSE
L12_SKIN_SUBCUTAN	N14_CYSTKID	PGS002320	110	43428	807	330321	0.282911448513353	1.32698764988515	0.0030712264632036	0.0575352926991334	1.05922265282147	2.33965435543609e-33	-0.0283906859863835	0.972008542493864	0.759567571481241	0.975815878890298	FALSE
L12_SKIN_SUBCUTAN	N14_OTHETNASKIDUR	PGS002320	65	43473	451	330677	0.490252157800202	1.63272787312123	8.91997083006889e-05	0.0573827938536251	1.05906113490574	3.14009662707184e-33	0.0237037064754655	1.02398687225889	0.86047449621641	0.987240112474124	FALSE
L12_SKIN_SUBCUTAN	N14_CYSTITIS	PGS002320	1771	41767	16529	314599	0.448106383278017	1.56534521335104	5.11839344674186e-73	0.0582142556117453	1.05994206992006	7.32707684364261e-33	-0.016322261353729	0.983810224949376	0.496719079491783	0.931417714278284	FALSE
L12_SKIN_SUBCUTAN	N14_NEUROMUSCDYSBLADD	PGS002320	140	43398	998	330130	0.568345433034141	1.76534375424599	2.03508012284543e-11	0.0576108980895663	1.05930273879112	1.99893685080065e-33	-0.0471546873752899	0.953939823729242	0.585510272757639	0.949188275216823	FALSE
L12_SKIN_SUBCUTAN	N14_OTHBLADD	PGS002320	207	43331	1522	329606	0.605388610529086	1.83196399106963	4.59136316164634e-18	0.057716384543861	1.05941448677491	1.69988926524109e-33	-0.0522730229281847	0.949069713674842	0.465485038437819	0.925043033128732	FALSE
L12_SKIN_SUBCUTAN	N14_URETHRALSTRICT	PGS002320	77	43461	756	330372	0.264888289669259	1.30328537720555	0.0208965940205472	0.0573246211995474	1.05899952830062	3.77159361703869e-33	0.0682257551114379	1.0706069761961	0.532043310840371	0.938199018774358	FALSE
L12_SKIN_SUBCUTAN	N14_URETHRAOTH	PGS002320	1950	41588	15135	315993	0.403607903832235	1.49721677889117	1.29988410808562e-64	0.0572692715662969	1.05894091468725	9.46513952795035e-32	0.00500768615637216	1.00502024557248	0.829614660519213	0.983736021844998	FALSE
L12_SKIN_SUBCUTAN	N14_PROSTHYPERPLA	PGS002320	1518	42020	13422	317706	0.247539057749234	1.28086938928215	3.56886153743487e-20	0.0590695252994695	1.06084899402027	5.23063467851934e-34	-0.0560809681006778	0.945462580481762	0.0349308543398774	0.575941666739083	FALSE
L12_SKIN_SUBCUTAN	N14_PROSTATITIS	PGS002320	242	43296	2115	329013	0.213449838161049	1.2379413992935	0.000946293676065617	0.0573180312630044	1.05899254958392	5.25538608253097e-33	-0.0372574419999568	0.963428076569203	0.568946112305694	0.946614318515616	FALSE
L12_SKIN_SUBCUTAN	N14_HYDROCELE	PGS002320	396	43142	3046	328082	0.169027063267455	1.18415218551763	0.000950284631323658	0.0583458605047967	1.06008157266224	4.86289222776311e-34	-0.130430417701298	0.877717564429711	0.0124201061798132	0.432753964113716	FALSE
L12_SKIN_SUBCUTAN	N14_SPERMATOCELE	PGS002320	154	43384	1218	329910	0.153178714303795	1.16553325779569	0.0664835832415107	0.0579141762919708	1.05962405094257	9.84297358411055e-34	-0.223505226730778	0.799710711984081	0.00825033771958239	0.379301759265801	FALSE
L12_SKIN_SUBCUTAN	N14_ORHCEPINDIDYMITIS	PGS002320	150	43388	1331	329797	0.209801789052755	1.23343355569239	0.0106285283413154	0.0570194184005625	1.05867636799768	9.90215713543679e-33	0.0257988740860409	1.02613454546934	0.736271829349884	0.972929110083296	FALSE
L12_SKIN_SUBCUTAN	N14_MALEINFERT	PGS002320	69	43469	944	330184	0.0732567746021013	1.0760067926615	0.544695831136786	0.057010634281546	1.05866706849931	8.68468082504697e-33	0.0803247621732789	1.08363893547092	0.492503574821893	0.930778689944762	FALSE
L12_SKIN_SUBCUTAN	N14_PHIMOSIS	PGS002320	462	43076	4500	326628	0.110504752497631	1.11684165682683	0.0191372659182534	0.0567439584715514	1.05838478524203	3.20452904318641e-32	0.0322541046365804	1.03277990612779	0.489870354793293	0.930218638603075	FALSE
L12_SKIN_SUBCUTAN	N14_IMPOTENCE	PGS002320	82	43456	551	330577	0.540169671618386	1.71629804454832	1.11739196736186e-06	0.0573312425635578	1.0590065403452	3.9247323009731e-33	-0.0985175237866959	0.906179812773387	0.372173385470529	0.898631478861329	FALSE
L12_SKIN_SUBCUTAN	N14_OTHPENIS	PGS002320	160	43378	1243	329885	0.482169726641982	1.61958464863927	1.59936396684768e-09	0.0568764198193632	1.05852498960281	1.39079610351977e-32	0.0652506220897856	1.06742651152671	0.428885596251135	0.916864232779053	FALSE
L12_SKIN_SUBCUTAN	N14_OTHDISMALEGEN	PGS002320	71	43467	580	330548	0.296821721668374	1.3455753911277	0.0127253066960678	0.0573322721679711	1.05900763070357	3.80622288816733e-33	-0.135096658073378	0.873631464072669	0.279171845316779	0.863647868368	FALSE
L12_SKIN_SUBCUTAN	N14_BENIGNMAMDYSP	PGS002320	443	43095	2798	328330	0.264167444937109	1.30234624933026	3.37947915253795e-08	0.056953710858703	1.05860680726127	1.82622190702736e-32	0.0257478992964789	1.02608223980997	0.591569766665589	0.950346309293865	FALSE
L12_SKIN_SUBCUTAN	N14_INFLAMMBREAST	PGS002320	95	43443	843	330285	0.437021587486939	1.5480894960574	2.26832602678402e-05	0.0573666703759586	1.05904405929484	3.62086374296058e-33	-0.106426131559266	0.899041456499008	0.322861182382341	0.881120676501617	FALSE
L12_SKIN_SUBCUTAN	N14_HYPERTROPHYBREAST	PGS002320	340	43198	3066	328062	0.478469398081096	1.61360272766923	1.84260874358924e-18	0.0575450883385279	1.05923302863544	3.49979794348201e-33	-0.0507341626629839	0.950531323664454	0.353108535403343	0.892344849270771	FALSE
L12_SKIN_SUBCUTAN	N14_LUMPNASBREAST	PGS002320	369	43169	2868	328260	0.446592252856239	1.56297686998576	1.62385436780518e-17	0.0573239551004175	1.05899882290219	6.30408127620438e-33	0.00514609948000764	1.00515936339265	0.923612447667918	0.993612924675917	FALSE
L12_SKIN_SUBCUTAN	N14_SALPHOOPH	PGS002320	563	42975	4076	327052	0.26725078355359	1.30636802086835	3.06034796756755e-10	0.0574767106961387	1.05916060325436	6.3243229415614e-33	-0.0206540650565138	0.979557769225435	0.615913208085222	0.954494698060038	FALSE
L12_SKIN_SUBCUTAN	N14_INFLUTH	PGS002320	362	43176	2762	328366	0.462821201298791	1.58854928647319	1.94946188062686e-18	0.0573147950063344	1.05898912241777	6.50319282693589e-33	-0.0257910932277029	0.974538656069921	0.625746761972296	0.956106612298517	FALSE
L12_SKIN_SUBCUTAN	N14_INFCERVIX	PGS002320	180	43358	1386	329742	0.0994116779883635	1.10452091292284	0.187424757853279	0.0575889500996097	1.05927948948039	2.38565248894576e-33	-0.105093255915135	0.900240565913783	0.166315801753576	0.797427259069344	FALSE
L12_SKIN_SUBCUTAN	N14_OTHFEMPELINF	PGS002320	539	42999	3454	327674	0.398815681153045	1.49005894734756	3.86546990479231e-20	0.0573707479707648	1.0590483776562	7.55437898188885e-33	-0.0054938890821804	0.994521174727518	0.899378959672621	0.990938504525885	FALSE
L12_SKIN_SUBCUTAN	N14_BARTHOCYS	PGS002320	79	43459	713	330415	0.284739677990642	1.32941590685179	0.0122080460017244	0.0574454301743088	1.05912747267617	2.92271393443339e-33	-0.165637858874843	0.84735304001586	0.138587920394219	0.7709669313248	FALSE
L12_SKIN_SUBCUTAN	N14_BARTHOOTHNAS	PGS002320	86	43452	542	330586	0.217960472388087	1.24353791256357	0.0435962328818469	0.057316809737421	1.05899125599822	4.14672659906332e-33	-0.0872246539689507	0.916471183615714	0.395547055641557	0.9067005772002	FALSE
L12_SKIN_SUBCUTAN	N14_VAGINITIS	PGS002320	277	43261	2161	328967	0.476328720244747	1.61015221860524	2.96429741646407e-15	0.0571380533705977	1.05880197148721	9.01124476290839e-33	-0.00186237894195697	0.998139354209609	0.974454303970427	0.997822578716702	FALSE
L12_SKIN_SUBCUTAN	N14_OTHINFVAGVULV	PGS002320	67	43471	631	330497	0.425539998126065	1.53041661867653	0.000599034994017882	0.0574568796066072	1.05913959915388	2.77389885717865e-33	-0.216563862845201	0.805281105737883	0.08518985802282	0.704402796241281	FALSE
L12_SKIN_SUBCUTAN	N14_ENDOMETRIOSIS_UTERUS	PGS002320	382	43156	2816	328312	0.242301245834533	1.27417797581445	2.53894447651561e-06	0.0575597450873016	1.0592485536616	3.54315950047306e-33	-0.0471234893868968	0.953969585197037	0.370299969789951	0.897519065488354	FALSE
L12_SKIN_SUBCUTAN	N14_ENDOMETRIOSIS_OVARY	PGS002320	558	42980	4205	326923	0.288471941152172	1.33438690763843	1.39379261314812e-11	0.0569761772812798	1.05863059063631	2.09543306258731e-32	0.0125702126256935	1.01264954982841	0.768167118717065	0.976560519336802	FALSE
L12_SKIN_SUBCUTAN	N14_ENDOMETRIOSIS_PELVICPERITONEUM	PGS002320	451	43087	3822	327306	0.280722082499744	1.32408556624487	3.14523824713423e-09	0.0570554688005917	1.0587145343922	1.46479038380735e-32	0.0112626868715057	1.01132634970967	0.809400043281836	0.981432531073055	FALSE
L12_SKIN_SUBCUTAN	N14_ENDOMETRIOSIS_RECTPVAGSEPT_VAGINA	PGS002320	270	43268	1660	329468	0.325257899143495	1.38438763233018	1.09151592931736e-07	0.0575030672136577	1.05918851940724	3.55009903399029e-33	-0.0373721679940622	0.963317552665473	0.526258382327264	0.937317090059626	FALSE
L12_SKIN_SUBCUTAN	N14_ENDOMETRIOSIS_NOS	PGS002320	241	43297	1842	329286	0.457549209029832	1.58019650416428	1.44617251308497e-12	0.057277746801787	1.05894988949891	5.76076512971745e-33	-0.0294503382063113	0.970979097007446	0.658148805851682	0.961842022817039	FALSE
L12_SKIN_SUBCUTAN	N14_FEMGENPROL	PGS002320	1290	42248	9889	321239	0.293659549541313	1.34132717047343	1.07183500881116e-24	0.0580379185321463	1.05975517930926	5.08756919268434e-33	-0.0273823312822814	0.972989166205291	0.331805112497313	0.884657058820647	FALSE
L12_SKIN_SUBCUTAN	N14_OVARYCYST	PGS002320	1655	41883	13160	317968	0.418250671909365	1.51930147287361	6.5423508432654e-62	0.0585540715357918	1.06030231631925	2.693732434195e-33	-0.0332241649485588	0.967321695665146	0.181037928036172	0.809156257505552	FALSE
L12_SKIN_SUBCUTAN	N14_PROHERNOV	PGS002320	193	43345	879	330249	0.0926508144370664	1.09707858437353	0.200554310959929	0.0569204123815432	1.05857155785356	1.37218976190084e-32	0.0463254580742157	1.04741524523891	0.496633421896767	0.931417714278284	FALSE
L12_SKIN_SUBCUTAN	N14_UTER_POLYP	PGS002320	200	43338	1766	329362	0.334491961368743	1.39723035787851	2.72517097645111e-06	0.0567463876911515	1.05838735629422	2.09789654876463e-32	0.0904789983764257	1.09469851695405	0.192653632873182	0.81601766364065	FALSE
L12_SKIN_SUBCUTAN	N14_OTHNONINFUTER	PGS002320	1003	42535	5694	325434	0.212222104416996	1.23642246947591	4.21948219004343e-11	0.0582191126160336	1.05994721807574	1.88492848171861e-33	-0.0390723761868433	0.961681103816259	0.227436496374356	0.835014322576411	FALSE
L12_SKIN_SUBCUTAN	N14_EROSECTROPUT	PGS002320	94	43444	587	330541	0.204516950096748	1.22693225228989	0.0477893221751951	0.0571336147245515	1.05879727185046	6.59837461389649e-33	0.00195751576294707	1.0019594329477	0.98487362232903	0.998957052564691	FALSE
L12_SKIN_SUBCUTAN	N14_DYSPLACERVUT	PGS002320	588	42950	5953	325175	0.273606895095	1.31469788645656	4.98275119591767e-11	0.0567428559829478	1.05838361838551	3.95886562555667e-32	0.035272860201233	1.03590232675761	0.392928376412182	0.905827062708292	FALSE
L12_SKIN_SUBCUTAN	N14_CERVICAL_LSIL	PGS002320	200	43338	2081	329047	0.364254338438311	1.43944027259568	3.1093095732932e-07	0.0568965953020657	1.05854634607087	1.42482215738506e-32	0.056578648119335	1.05820983774112	0.424554742985927	0.915698218873121	FALSE
L12_SKIN_SUBCUTAN	N14_CERVICAL_HSIL	PGS002320	358	43180	3837	327291	0.37083687045887	1.44894668809811	3.32081248709185e-12	0.0569265338142261	1.05857803784792	1.73854297042916e-32	0.030997808634038	1.03148324352678	0.551748166838533	0.942738560103542	FALSE
L12_SKIN_SUBCUTAN	N14_CERVICAL_DYSPLASIA_ALL	PGS002320	514	43024	5537	325591	0.343988008302075	1.4105617203762	1.23934172435357e-14	0.0566611002069179	1.05829709294848	4.35586805261439e-32	0.0431172553719681	1.04406030935352	0.323376589481807	0.881495685660456	FALSE
L12_SKIN_SUBCUTAN	N14_VULVAL_DYSPLASIA_ALL	PGS002320	77	43461	569	330559	0.420307202921504	1.52242917847881	0.000235664585851361	0.0572626496973422	1.0589339025425	4.5632100815704e-33	-0.0714722890810271	0.931022076714731	0.567633609125391	0.946398565672164	FALSE
L12_SKIN_SUBCUTAN	N14_FEMALE_GENITAL_LSIL	PGS002320	264	43274	2594	328534	0.356487939563645	1.42830430444163	8.74890911792641e-09	0.0568580797863007	1.05850557639753	1.72293261776602e-32	0.0539555223343578	1.05543765770785	0.391000818601588	0.905243812714337	FALSE
L12_SKIN_SUBCUTAN	N14_FEMALE_GENITAL_HSIL	PGS002320	393	43145	4061	327067	0.394734305110239	1.48398985001645	8.17912327427358e-15	0.0569898680259161	1.0586450841766	1.57239071347372e-32	0.0212313392278888	1.02145832768736	0.669556503062559	0.963428672564302	FALSE
L12_SKIN_SUBCUTAN	N14_FEMALE_GENITAL_DYSPLASIA_ALL	PGS002320	600	42938	6179	324949	0.355541597573884	1.42695327947084	7.48151791139574e-18	0.0566983513880931	1.05833651649951	4.52612023897092e-32	0.0355059966725045	1.03614386152484	0.38409266139519	0.90344363967031	FALSE
L12_SKIN_SUBCUTAN	N14_OTHNONINFCERVIX	PGS002320	132	43406	909	330219	0.191571626583314	1.21115158068284	0.0283662748375655	0.0570022867935334	1.05865823132553	9.73859795683976e-33	0.0494062386824141	1.05064707754216	0.576632010202606	0.947853936470744	FALSE
L12_SKIN_SUBCUTAN	N14_OTHNONINFVAG	PGS002320	193	43345	1466	329662	0.299852645279349	1.3496599141628	3.27525673474751e-05	0.0570507659786338	1.05870955545795	9.57564918463688e-33	0.0283845856490212	1.02879126670593	0.69356842926269	0.967516832499219	FALSE
L12_SKIN_SUBCUTAN	N14_OTHNONINFVULV	PGS002320	191	43347	1200	329928	0.806715551573322	2.24053696033056	1.13029747763227e-28	0.057153617830543	1.05881845129634	7.37038780592757e-33	-0.000919492961099887	0.999080929643016	0.989853716474748	0.999140895308213	FALSE
L12_SKIN_SUBCUTAN	N14_AMENORRHEAPRIM	PGS002320	170	43368	1456	329672	0.461700151518794	1.5867694414789	3.40519095813455e-09	0.0565223482923576	1.05815026238741	3.50335872368606e-32	0.160159144492672	1.17369764364555	0.0316408426762031	0.563313317058874	FALSE
L12_SKIN_SUBCUTAN	N14_OLIGOMEN	PGS002320	87	43451	679	330449	0.314150442373544	1.36909569106022	0.00354744679846992	0.0571516682576398	1.05881638705459	6.23864106921923e-33	-0.0284735625520446	0.971927989102109	0.790950772581119	0.979060731006218	FALSE
L12_SKIN_SUBCUTAN	N14_MENORRHAGIA	PGS002320	2078	41460	14389	316739	0.264858521567526	1.3032465814513	1.13704291440401e-31	0.0574132463622586	1.05909338646516	9.15158161579401e-32	-0.00483610000476438	0.995175575098625	0.828597978124949	0.983634074721443	FALSE
L12_SKIN_SUBCUTAN	N14_MENSIRREG	PGS002320	1319	42219	10871	320257	0.447478794295264	1.5643631281461	3.64077178642226e-57	0.0572294575188133	1.05889875480268	4.07068937620154e-32	-0.00230269924149029	0.997699949936598	0.933523345714005	0.99439093386197	FALSE
L12_SKIN_SUBCUTAN	N14_ABNORMALBLEED	PGS002320	1293	42245	7107	324021	0.121854592525313	1.12958983903217	1.82868006194581e-05	0.0572665989404734	1.0589380845382	3.86664601011105e-32	-0.00336668321227018	0.996638977711029	0.902188564755331	0.991187348989179	FALSE
L12_SKIN_SUBCUTAN	N14_POSTMENBLEED	PGS002320	852	42686	6263	324865	0.386582671693731	1.47194207998128	2.44249677477127e-28	0.0571717872837851	1.05883768962345	2.18014758249096e-32	-0.00639424033489841	0.993626159316582	0.850808437390889	0.986162231693663	FALSE
L12_SKIN_SUBCUTAN	N14_POSTMENATRVAG	PGS002320	135	43403	1340	329788	0.56834390472657	1.76534105625983	5.29587642005748e-11	0.0570684126647818	1.05872823833804	8.37404503919505e-33	0.0134337776238475	1.01352441623267	0.873908187958472	0.988366653431225	FALSE
L12_SKIN_SUBCUTAN	N14_MENOPAUSOT	PGS002320	357	43181	4314	326814	0.406782867075109	1.50197794138919	2.39538088315698e-14	0.0572843362011922	1.05895686736567	6.97305391446122e-33	-0.0187165074347635	0.98145755872862	0.724942091715675	0.971261341545559	FALSE
L12_SKIN_SUBCUTAN	N14_FIANOV	PGS002320	157	43381	1755	329373	0.399859692806316	1.4916153985879	5.97082002897436e-07	0.0572829662026894	1.05895541659734	5.04919103791641e-33	-0.0345690155392807	0.966021666879492	0.659897933285582	0.961987217232375	FALSE
L12_SKIN_SUBCUTAN	N14_FITUB	PGS002320	115	43423	1145	329983	0.190224746847733	1.20952140323503	0.0417262820056881	0.057106227606349	1.05876827484149	7.31096960102347e-33	0.0265151939172481	1.02686984931867	0.777146744952113	0.977687288926379	FALSE
L12_SKIN_SUBCUTAN	N14_FIOTHNAS	PGS002320	934	42604	8739	322389	0.34610864445686	1.41355618251913	1.89793392109431e-25	0.0576386600754269	1.059332147547	7.63015462709449e-33	-0.0215491963375421	0.978681328747792	0.511666192223862	0.934166771922409	FALSE
L12_SKIN_SUBCUTAN	N14_GENITOUROTH	PGS002320	195	43343	1805	329323	0.166694381488501	1.18139315451272	0.0206240187986385	0.0575957663005316	1.05928670976683	2.27072205277412e-33	-0.0356289873868233	0.964998253598937	0.62476641721742	0.955973814413874	FALSE
L12_SKIN_SUBCUTAN	O15_PREG_ECTOP	PGS002320	524	43014	4243	326885	0.227538718787882	1.2555060504855	2.71760203246283e-07	0.0564349458046589	1.0580577814637	7.79333251209164e-32	0.0510683713327455	1.05239484446157	0.236720246419711	0.841096072073698	FALSE
L12_SKIN_SUBCUTAN	O15_CONCEPT_ABNORM	PGS002320	899	42639	8836	322292	0.327079056007842	1.38691111650252	6.07559005836302e-22	0.0565748863140555	1.05820585696925	9.6074086890945e-32	0.0246070964921805	1.02491234974716	0.470454589712931	0.926070041904734	FALSE
L12_SKIN_SUBCUTAN	O15_ABORT_SPONTAN	PGS002320	1526	42012	12809	318319	0.213747309879042	1.23830970662611	2.62717687522478e-16	0.057990952362853	1.0597054078369	8.31430751206562e-33	-0.021460012616589	0.978768615082519	0.412028251775146	0.912371681933551	FALSE
L12_SKIN_SUBCUTAN	O15_ABORT_MEDICAL	PGS002320	3559	39979	28250	302878	0.20382047094159	1.22607801706442	3.04006833710676e-31	0.0592788758183053	1.06107110655645	1.17949182460709e-32	-0.0234536130019637	0.976819285332193	0.181496931082447	0.809350357028899	FALSE
L12_SKIN_SUBCUTAN	O15_ABORT_UNS	PGS002320	134	43404	1130	329998	0.0742659128154204	1.07709318029921	0.393058832342647	0.0568720356898033	1.05852034890229	1.38245280972016e-32	0.0830137635233604	1.08655676329472	0.318632484481828	0.879359169383402	FALSE
L12_SKIN_SUBCUTAN	O15_COMPLIC_ABORT_ECTOP_MOLAR	PGS002320	113	43425	690	330438	0.291397812951824	1.33829686989612	0.00218221765155914	0.0569223053172988	1.05857356166341	1.18711983594203e-32	0.0612561613123688	1.06317122264393	0.478377744073066	0.927538544283481	FALSE
L12_SKIN_SUBCUTAN	O15_HYPTENSPREG	PGS002320	1348	42190	10675	320453	0.264299167982442	1.30251780964328	1.56201823437087e-21	0.0569246317489243	1.05857602436528	8.93622895602194e-32	0.00688907999800334	1.00691286429555	0.801576233716855	0.980496260877762	FALSE
L12_SKIN_SUBCUTAN	O15_EXIST_HYPERT_COMPLIC	PGS002320	152	43386	1557	329571	0.279445783434762	1.32239671504358	0.000595768802680465	0.0572687803587517	1.05894039452761	5.06114131462278e-33	-0.0272209546944605	0.97314619654709	0.750893400835748	0.974625665195185	FALSE
L12_SKIN_SUBCUTAN	O15_GESTAT_OEDEM_PREINUR	PGS002320	262	43276	1933	329195	0.198344081831774	1.21938188880113	0.00137489635315625	0.0572578938477441	1.0589288664241	6.41090310873193e-33	-0.0128976776549429	0.987185140951245	0.833412623592807	0.984356202469715	FALSE
L12_SKIN_SUBCUTAN	O15_GESTAT_HYPERT	PGS002320	732	42806	6138	324990	0.250521594817871	1.28469533238819	2.11142397943169e-11	0.0565822131965114	1.05821361034758	7.53687186221473e-32	0.0317807040361821	1.03229110320907	0.388151874586083	0.904770924938997	FALSE
L12_SKIN_SUBCUTAN	O15_PRE_OR_ECLAMPSIA	PGS002320	701	42837	5163	325965	0.286968300349912	1.33238197676379	5.05286257986869e-14	0.0573414465930989	1.05901734653435	1.07799717920271e-32	-0.0116717202388386	0.988396130054725	0.757956684624694	0.975503055240701	FALSE
L12_SKIN_SUBCUTAN	O15_PREECLAMPS	PGS002320	642	42896	4789	326339	0.291979658801327	1.3390757789558	2.22888444235121e-13	0.0570909171815228	1.05875206477351	1.81794619826849e-32	0.00412744613312635	1.00413597577009	0.917006933554501	0.992850664644223	FALSE
L12_SKIN_SUBCUTAN	O15_POOR_FETGRO	PGS002320	243	43295	2465	328663	0.369275510834874	1.44668612647605	1.06457482703002e-08	0.0572206937163101	1.05888947486378	6.84167999415713e-33	-0.029143053494695	0.971277509885765	0.645478445829325	0.959485114745791	FALSE
L12_SKIN_SUBCUTAN	O15_HAEMORRH_EARLY_PREG	PGS002320	841	42697	7045	324083	0.248891881924775	1.28260335296723	9.36688177717311e-13	0.0576446938852867	1.05933853937504	6.46212341441079e-33	-0.0217030374648163	0.978530778889612	0.529209409041812	0.937642342906638	FALSE
L12_SKIN_SUBCUTAN	O15_EXCESS_VOMIT_PREG	PGS002320	203	43335	1690	329438	0.356142215047217	1.42781058997618	4.77374401018053e-07	0.0569241359851996	1.05857549956182	1.33034943351551e-32	0.0401183660992643	1.04093397819525	0.573584409074469	0.947245599490224	FALSE
L12_SKIN_SUBCUTAN	O15_PREG_GU_INFECT	PGS002320	240	43298	1965	329163	0.227718308778897	1.25573154705369	0.000484898683499487	0.0566714507710591	1.05830804697711	2.65516166968061e-32	0.084886569198508	1.08859357965267	0.191595012697937	0.815035308957116	FALSE
L12_SKIN_SUBCUTAN	O15_PREG_DM	PGS002320	845	42693	8805	322323	0.41361432099451	1.51227376215524	3.88081870064419e-32	0.0571116214385418	1.0587739856753	2.41987495587198e-32	0.00223748367338319	1.00223998870795	0.948352848598534	0.995654632771797	FALSE
L12_SKIN_SUBCUTAN	O15_PREG_MATERN_CARE	PGS002320	565	42973	4763	326365	0.407850764313826	1.50358275622157	7.54599695955146e-22	0.0571685701463382	1.05883428320255	1.3221484198149e-32	0.00245225257925867	1.00245526180991	0.953510570067544	0.99590233081034	FALSE
L12_SKIN_SUBCUTAN	O15_ANTENAT_ABNORM	PGS002320	142	43396	1323	329805	0.623492677176503	1.86543202894277	2.02540857662633e-13	0.0569361948904008	1.05858826490039	1.17154324791666e-32	0.0453291211378768	1.04637218644768	0.594813852230249	0.951104368013747	FALSE
L12_SKIN_SUBCUTAN	O15_TWIN_GEST	PGS002320	229	43309	2047	329081	0.376439516545179	1.45708740707861	1.45464062321497e-08	0.0569897451514855	1.0586449540962	1.16503237040514e-32	0.0362781958563489	1.03694427997052	0.595316332915571	0.9512185046206	FALSE
L12_SKIN_SUBCUTAN	O15_MAT_CARE_MALPRESENT	PGS002320	365	43173	4209	326919	0.336178866351463	1.39958934186274	1.88374716674803e-10	0.0572338368397957	1.05890339207036	8.08816987762769e-33	-0.00678699712848082	0.993235982519538	0.896056238589434	0.990684944919414	FALSE
L12_SKIN_SUBCUTAN	O15_MATERN_CARE_DISPROP	PGS002320	80	43458	949	330179	0.118928300311163	1.12628916081087	0.28820140053044	0.0572223585112003	1.05889123769904	5.14413832119739e-33	-0.0488178439317356	0.952354591067407	0.664570405523989	0.962683039201048	FALSE
L12_SKIN_SUBCUTAN	O15_MATERN_CARE_CERVICAL_INCOMPETENCE	PGS002320	86	43452	711	330417	0.127595237369709	1.13609306160399	0.237195331487302	0.0572039163505438	1.05887170963678	5.44585126913069e-33	-0.0335655135864896	0.966991558071105	0.75668961808351	0.975255700884428	FALSE
L12_SKIN_SUBCUTAN	O15_MATERN_CARE_FETAL_ABNORM	PGS002320	297	43241	3356	327772	0.353204214905315	1.42362183854942	1.68295585373714e-09	0.0568839841671012	1.05853299668421	1.76234201214313e-32	0.0297941858498932	1.03024247365264	0.596888110453716	0.951518740048003	FALSE
L12_SKIN_SUBCUTAN	O15_MATERN_CARE_OTHER	PGS002320	578	42960	6179	324949	0.458330479839579	1.58143154795566	2.05521077364738e-27	0.0567487762246541	1.0583898842909	3.88288206356068e-32	0.0302605887381695	1.03072309379058	0.462565357732248	0.92440064874115	FALSE
L12_SKIN_SUBCUTAN	O15_POLYHYDR	PGS002320	81	43457	782	330346	0.288230363776709	1.33406458888546	0.0101682559028967	0.0569906292659958	1.05864589005998	9.22965573454825e-33	0.0812579103591087	1.08465060312216	0.473088286010502	0.926807312172617	FALSE
L12_SKIN_SUBCUTAN	O15_AMNIOT_OTHER	PGS002320	288	43250	2925	328203	0.335606659896626	1.39878871689044	1.47491548048209e-08	0.0573827878414627	1.05906112853849	4.71782116381535e-33	-0.0475808415202098	0.953533384928296	0.439265358423079	0.91908425548346	FALSE
L12_SKIN_SUBCUTAN	O15_MEMBR_PREMAT_RUPT	PGS002320	466	43072	5035	326093	0.331489638894397	1.39304171275126	1.36350922254035e-12	0.0572901739565789	1.05896304931487	8.32856807540918e-33	-0.0208242153413143	0.979391111370865	0.651564654177653	0.960460015495788	FALSE
L12_SKIN_SUBCUTAN	O15_PLAC_PRAEVIA	PGS002320	79	43459	867	330261	0.226475344719784	1.25417168749831	0.0449119904314898	0.0572529761314426	1.05892365892516	4.71834755264607e-33	-0.0576907967007337	0.943941772228168	0.623958716425434	0.955867158694271	FALSE
L12_SKIN_SUBCUTAN	O15_PLAC_PREMAT_SEPAR	PGS002320	48	43490	453	330675	0.186324235719404	1.20481284041227	0.19834506916898	0.0572733229182176	1.05894520483825	4.31194345333535e-33	-0.119323592304613	0.887520559466691	0.406472895089205	0.910293665892855	FALSE
L12_SKIN_SUBCUTAN	O15_ANTEPART_HAEM_NAS	PGS002320	192	43346	1884	329244	0.349136575894707	1.41784282027083	1.47367310725457e-06	0.0573862972386889	1.0590648452112	4.05032136173107e-33	-0.0455782840918619	0.955444803515437	0.538386061740745	0.939875072961869	FALSE
L12_SKIN_SUBCUTAN	O15_FALSE_LAB	PGS002320	1018	42520	10117	321011	0.402100287398783	1.4949612509336	4.35485662789917e-36	0.0566959264205589	1.05833395007093	8.67140990663212e-32	0.0200653191939957	1.02026798093244	0.530825744965401	0.937867623635364	FALSE
L12_SKIN_SUBCUTAN	O15_PREG_PROLONGED	PGS002320	276	43262	3107	328021	0.262749963461002	1.30050150540041	1.41286412008172e-05	0.0573041180809951	1.05897781573033	5.87827844798124e-33	-0.0204169099794721	0.979790103872244	0.730134807488068	0.971871736191454	FALSE
L12_SKIN_SUBCUTAN	O15_PRETERM	PGS002320	898	42640	6172	324956	0.282538152270886	1.32649238282806	5.91924469875526e-17	0.0571809560508871	1.05884739790413	2.1075525812323e-32	-0.00512117179524047	0.994891919048684	0.881672419855394	0.988916772953019	FALSE
L12_SKIN_SUBCUTAN	O15_FAILED_INDUCT	PGS002320	89	43449	838	330290	0.458710219211553	1.58203219381572	1.80571138891619e-05	0.057023080027835	1.05868024448304	8.70327730223536e-33	0.0362005147240347	1.03686373209327	0.724826125966421	0.971234769830446	FALSE
L12_SKIN_SUBCUTAN	O15_LABOUR_ABNORM_FORCES	PGS002320	268	43270	2510	328618	0.148376618651587	1.15994967279041	0.0159162095043718	0.0568797780565858	1.0585285443868	1.71142994476452e-32	0.0374266627376209	1.03813586024806	0.524953753860138	0.936838849304903	FALSE
L12_SKIN_SUBCUTAN	O15_LABOUR_LONG	PGS002320	594	42944	5733	325395	0.233005712861174	1.262388691158	1.83660506114798e-08	0.0572994997049586	1.05897292498386	9.82124814454413e-33	-0.00160713571338973	0.998394155037648	0.96914622482848	0.997369239508449	FALSE
L12_SKIN_SUBCUTAN	O15_LABOUR_MALPOS	PGS002320	580	42958	5608	325520	0.223295384999526	1.25018980651579	1.00358087723343e-07	0.0576842270652169	1.05938041922394	3.55180233737076e-33	-0.037000783194138	0.963675380603849	0.387860983951549	0.904650376739632	FALSE
L12_SKIN_SUBCUTAN	O15_LABOUR_PELVIC_ABNORM	PGS002320	511	43027	3727	327401	0.149594141628428	1.16136279825081	0.000794800855425779	0.0580864672884112	1.0598066303541	1.22446136362352e-33	-0.0745860269607815	0.928127626625581	0.0867327494531945	0.706871197532045	FALSE
L12_SKIN_SUBCUTAN	O15_LABOUR_OBSTR_OTHER	PGS002320	192	43346	1643	329485	0.127308405921662	1.13576724111603	0.0784738013810926	0.0570468844745638	1.05870544608048	9.698262525197e-33	0.0253936579498717	1.02571882342796	0.722087458330692	0.970765349792296	FALSE
L12_SKIN_SUBCUTAN	O15_LABOUR_INTRAPART_HAEMORRH	PGS002320	153	43385	1091	330037	0.139389298043844	1.14957153885575	0.0869224086707499	0.056978707146453	1.05863326883236	1.10384739106466e-32	0.0363843471798671	1.03705435882065	0.633020720496413	0.957537044206141	FALSE
L12_SKIN_SUBCUTAN	O15_LABOUR_FETAL_STRESS	PGS002320	476	43062	5652	325476	0.348981426782969	1.41762286028042	5.29565140835948e-14	0.057436341388277	1.05911784653693	5.94608115457344e-33	-0.0340192032004485	0.966552943549372	0.451405481940965	0.921492575766072	FALSE
L12_SKIN_SUBCUTAN	O15_LABOUR_UMBILICAL	PGS002320	137	43401	1081	330047	0.275577066502107	1.3172906198674	0.00128858978253234	0.057097429517539	1.05875895974516	7.66669442276705e-33	0.0207410873912041	1.02095767859821	0.81474754996326	0.982144308056421	FALSE
L12_SKIN_SUBCUTAN	O15_DELIV_PERIN_LACER	PGS002320	276	43262	3102	328026	0.226682352560127	1.25443133774465	0.000179421192551523	0.0575577324673641	1.05924642179899	3.06405848082308e-33	-0.0692627970369541	0.93308143681818	0.25033022584605	0.849227893376237	FALSE
L12_SKIN_SUBCUTAN	O15_OBSTET_TRAUMA_OTHER	PGS002320	136	43402	1076	330052	0.470892588894204	1.60142296782433	4.72540921127658e-08	0.0569765723324267	1.05863100884962	1.04483101287125e-32	0.0606854866359677	1.06256467083882	0.487360851774722	0.92984256676865	FALSE
L12_SKIN_SUBCUTAN	O15_POSTPART_HEAMORRH	PGS002320	584	42954	5903	325225	0.242200344076404	1.27404941550261	6.67782127132736e-09	0.0576099578166954	1.05930174275796	4.46427209770608e-33	-0.033705434285014	0.966856265402175	0.419243388410084	0.913955816488529	FALSE
L12_SKIN_SUBCUTAN	O15_RETAINED_PLAC_MEMB_NO_HEAMORRH	PGS002320	414	43124	2784	328344	0.318356590586427	1.37486643825559	1.16105529038366e-10	0.057087873372695	1.05874884213953	1.24836733756277e-32	0.0134509201604727	1.01354179076102	0.786022433846125	0.978716333592008	FALSE
L12_SKIN_SUBCUTAN	O15_LABOUR_OTHER	PGS002320	148	43390	1864	329264	0.313541467297758	1.36826219972148	0.000159296954196544	0.0569543571215936	1.05860749139979	1.12211069886661e-32	0.0505414675653804	1.05184047971453	0.549964566176197	0.942414935152659	FALSE
L12_SKIN_SUBCUTAN	O15_DELIVERY_PROXY	PGS002320	12497	31041	103904	227224	0.202374609989071	1.22430655968394	1.58460203271059e-79	0.0589790172880832	1.06075298303239	1.63916267646238e-25	-0.0059969387278154	0.994021007018137	0.570854913651183	0.946806615100485	FALSE
L12_SKIN_SUBCUTAN	O15_DELIV_SPONT	PGS002320	10115	33423	84709	246419	0.168993587513688	1.18411254579413	2.35152481436657e-49	0.0584765098065173	1.06022008062726	6.38600053351705e-27	-0.00554341847423168	0.994471917918192	0.625439539899825	0.956054394350038	FALSE
L12_SKIN_SUBCUTAN	O15_DELIV_FORCEP_VAC	PGS002320	450	43088	5221	325907	0.386353738966211	1.4716051428356	5.92660926048478e-16	0.0571348691136574	1.05879859999505	1.20409287020336e-32	-0.0100999994778946	0.989950834232736	0.828469461049706	0.983614403689622	FALSE
L12_SKIN_SUBCUTAN	O15_DELIV_CAESAR	PGS002320	783	42755	8483	322645	0.354964465756606	1.42612997693138	1.48509964673065e-22	0.0579273592318964	1.05963801999485	2.79059850556205e-33	-0.0457389035847011	0.95529135277958	0.206539821025837	0.825387686791137	FALSE
L12_SKIN_SUBCUTAN	O15_DELIV_MULTIP	PGS002320	218	43320	1846	329282	0.199702838243723	1.22103985789414	0.00340879900133013	0.0569179127885755	1.05856891185884	1.35872255509843e-32	0.0462178296460393	1.04730251964877	0.514795324611819	0.934680992187494	FALSE
L12_SKIN_SUBCUTAN	O15_PUERP_SEPSIS	PGS002320	426	43112	2914	328214	0.200250983029773	1.2217093479978	3.92167083476456e-05	0.0572192710941713	1.05888796846524	9.16237574212944e-33	-0.00598014630652783	0.994037699177806	0.902499481732773	0.991249499011541	FALSE
L12_SKIN_SUBCUTAN	O15_PUERP_INFECT_OTHER	PGS002320	141	43397	1428	329700	0.443897567721868	1.55877080899898	1.48540142370371e-07	0.0571288478140769	1.05879222467068	7.18216320210009e-33	0.0123621527304469	1.01243887998588	0.885113610002633	0.989263611160069	FALSE
L12_SKIN_SUBCUTAN	O15_PUERP_COMPL_NAS	PGS002320	79	43459	743	330385	0.258673630776545	1.29521101882521	0.0216710090327043	0.0571021784545907	1.05876398773675	6.91724858540811e-33	0.0364686534987414	1.03714179274168	0.755215820721936	0.975163614118344	FALSE
L12_SKIN_SUBCUTAN	O15_BIRTH_BREAT_INFECT	PGS002320	83	43455	673	330455	0.316255954197893	1.37198137508126	0.00473620958971289	0.0574837355398696	1.05916804371822	2.66332543516771e-33	-0.160225798528266	0.851951397874422	0.143812555391158	0.776646252181846	FALSE
L12_SKIN_SUBCUTAN	O15_OTHER_MATERN_DIS_ELSEWHERE	PGS002320	659	42879	7113	324015	0.52886770541352	1.6970097054447	2.29356187664396e-40	0.0567136517355312	1.0583527095398	4.75115412698162e-32	0.0184981460581224	1.0186702966123	0.637533511079837	0.958480385644685	FALSE
L12_SKIN_SUBCUTAN	Q17_OTHER_CONGEN_MALFO_FACE_NECK	PGS002320	51	43487	482	330646	0.431864052499247	1.54012572468528	0.00226924990184705	0.05761081374134	1.05930264944082	1.71748094068856e-33	-0.143400823692449	0.866406722946043	0.340555989560589	0.886976852006446	FALSE
L12_SKIN_SUBCUTAN	Q17_ASD	PGS002320	78	43460	669	330459	0.508315143883109	1.66248778122723	1.04864181982761e-05	0.0578230417368108	1.05952748697627	1.04510901220847e-33	-0.217504164619671	0.804524254375315	0.0638343380127037	0.665625679295691	FALSE
L12_SKIN_SUBCUTAN	Q17_CONGEN_MALFO_AORTIC_MITRAL_VALVES	PGS002320	63	43475	639	330489	0.53685679050083	1.71062156111353	2.08526604158412e-05	0.0574758758151024	1.05915971898163	2.48727399010705e-33	-0.0140745669161065	0.9860240167514	0.912431569179151	0.992463520930017	FALSE
L12_SKIN_SUBCUTAN	Q17_LVOTO_NARROW	PGS002320	85	43453	805	330323	0.520501224129645	1.68287093386318	1.81019495852798e-06	0.0573684669140661	1.05904596190956	3.40939744214608e-33	0.0329259484195373	1.03347400602412	0.755865766830236	0.975255700884428	FALSE
L12_SKIN_SUBCUTAN	Q17_SEPTA_DEFEC	PGS002320	141	43397	1160	329968	0.567601672743869	1.76403124981775	7.33234003451796e-11	0.0583445093090589	1.0600801402855	3.00391129609699e-34	-0.306641484478273	0.735914390349726	0.000596822533268579	0.101864231547651	FALSE
L12_SKIN_SUBCUTAN	Q17_CONGEN_MALFO_OVARIES_FALLOP_TUBES_BROAD_LIGAM	PGS002320	120	43418	1110	330018	0.50113643337799	1.65059599763252	4.39432778070018e-08	0.0573751457936686	1.05905303517366	3.76014305654563e-33	-0.0900534503100464	0.913882336671512	0.317378937035206	0.879327851565647	FALSE
L12_SKIN_SUBCUTAN	Q17_CYSTIC_KIDNEY_DISEA	PGS002320	96	43442	434	330694	1.09241302329871	2.98145973129121	1.28592416226577e-26	0.0575677516534212	1.05925703463914	2.07985100468122e-33	-0.0215330465719275	0.97869713434949	0.834608391737189	0.984502996656508	FALSE
L12_SKIN_SUBCUTAN	Q17_OTHER_CONGEN_MALFO_SKIN	PGS002320	62	43476	543	330585	0.365225817656049	1.44083933837732	0.00416163897475998	0.0576356879506743	1.05932899908438	1.67635726600059e-33	-0.121820383325521	0.885307370188247	0.307793716687765	0.876068029981393	FALSE
L12_SKIN_SUBCUTAN	Q17_VACTREL	PGS002320	410	43128	3127	328001	0.678090883519309	1.97011296455445	4.26171782546374e-42	0.0584223536999992	1.06016266479036	3.88103962564083e-34	-0.114764618761262	0.891575979468662	0.0258400584295941	0.534396129764302	FALSE
L12_SKIN_SUBCUTAN	R18_MOUTH_BREAT	PGS002320	965	42573	8462	322666	0.486840125144526	1.627166445582	8.08700158081294e-50	0.0576546386664422	1.05934907431737	7.32401873535693e-33	-0.0130136059471292	0.987070704897099	0.686774835233419	0.966137557050647	FALSE
L12_SKIN_SUBCUTAN	R18_VOICE_DISTU	PGS002320	505	43033	4185	326943	0.432452910349374	1.54103290688291	6.99849805704503e-22	0.0578129897087872	1.05951683662981	2.23250503741613e-33	-0.0396608033995855	0.961115390941542	0.375323648367306	0.900130991872469	FALSE
L12_SKIN_SUBCUTAN	R18_DYSPHAGIA	PGS002320	420	43118	3006	328122	0.648764880340898	1.91317636737528	1.34485384478e-39	0.057698667154118	1.05939571688182	2.60846829723453e-33	-0.027018902999117	0.973342842251549	0.576412629143355	0.947816598406666	FALSE
L12_SKIN_SUBCUTAN	R18_MALAI_FATIG	PGS002320	662	42876	5257	325871	0.602790274679671	1.82721011211843	9.56161727911325e-53	0.0586621016625722	1.06041686710027	3.30475801864582e-34	-0.0974450581444573	0.907152180810732	0.0139010360792797	0.447899665888278	FALSE
L12_SKIN_SUBCUTAN	WEIGHTLOSS	PGS002320	129	43409	1061	330067	0.496560151830136	1.64305966297259	1.93035828107478e-08	0.0574023176890219	1.05908181204286	3.36114083655652e-33	0.0106723599656952	1.01072951273668	0.903075520682656	0.991264584492639	FALSE
L12_SKIN_SUBCUTAN	R18_ABNORMALITI_GAIT_MOBIL	PGS002320	166	43372	1230	329898	0.620714378414161	1.86025649436532	2.23134970866853e-15	0.0572945251806391	1.05896765711039	4.67140819632464e-33	0.0207049483876407	1.02092078287172	0.794272159514752	0.979659178328625	FALSE
L12_SKIN_SUBCUTAN	R18_CRAMP_SPASM	PGS002320	60	43478	506	330622	0.569632281294567	1.76761694609799	1.06309628347386e-05	0.0575712441658237	1.05926073411393	1.95615140939216e-33	-0.0914922225701739	0.912568413561209	0.45958799783267	0.923237060164308	FALSE
L12_SKIN_SUBCUTAN	R18_COUGH	PGS002320	1131	42407	8299	322829	0.502301877001295	1.65252079561652	1.77196052594309e-61	0.0572762647526061	1.05894832008425	2.40514208154619e-32	0.00796620396698379	1.0079980185943	0.792479076321454	0.979358950399357	FALSE
L12_SKIN_SUBCUTAN	R18_DYSPNOEA	PGS002320	1999	41539	15780	315348	0.489139126584591	1.6309116069998	7.14777194275343e-98	0.0600575183966036	1.06189762343748	1.07048673799032e-34	-0.0604692696724415	0.941322695728718	0.00789608038690875	0.371152557598449	FALSE
L12_SKIN_SUBCUTAN	R18_ABDOMI_PELVIC_PAIN	PGS002320	7093	36445	58014	273114	0.476162381095773	1.60988440952966	1.87804502813502e-274	0.0570215271931383	1.0586786005289	7.96588137742363e-28	0.00244170989587886	1.00244469329719	0.850952664651242	0.986175013352917	FALSE
L12_SKIN_SUBCUTAN	R18_HEADACHE1	PGS002320	1964	41574	15218	315910	0.458196439160673	1.58121958600341	3.82400084669602e-86	0.0578027637714625	1.05950600213244	2.648292996485e-32	-0.00830372180587984	0.991730658863716	0.719871268935396	0.970435555169565	FALSE
L12_SKIN_SUBCUTAN	R18_PAIN_NOT_ELSEW_CLASSIFIED	PGS002320	502	43036	3851	327277	0.653539390462781	1.92233268838602	1.31852202794292e-47	0.0578276226260838	1.05953234056549	2.0937831197205e-33	-0.0217023965164431	0.978531406077524	0.635499944228786	0.957954818275488	FALSE
L12_SKIN_SUBCUTAN	R18_RETEN_URINE	PGS002320	440	43098	4135	326993	0.405765065243085	1.50045000318984	4.56467123482741e-17	0.0583678943980117	1.06010493064374	4.79511598956552e-34	-0.100969139546857	0.903960929099312	0.0376494077246953	0.590128241980102	FALSE
L12_SKIN_SUBCUTAN	R18_ABNORMALITI_HEART_BEAT	PGS002320	707	42831	5839	325289	0.52602061417255	1.69218503537347	3.37609527706159e-43	0.0578467811861407	1.05955263987392	2.96565428699132e-33	-0.0261990834124873	0.974141134961421	0.4807864684132	0.92831038754536	FALSE
L12_SKIN_SUBCUTAN	R18_CARDIAC_MURMU_OTHER_CARDIAC_SOUNDS	PGS002320	198	43340	1836	329292	0.524652784023763	1.68987199594793	2.12056169145647e-13	0.0572687276890033	1.05894033875349	5.268575691189e-33	0.0552920586753178	1.05684923159277	0.43847815094978	0.918745718101067	FALSE
L12_SKIN_SUBCUTAN	R18_ABNORMAL_BLOOD_P_READI_WO_DIAGNOSIS	PGS002320	57	43481	564	330564	0.445418542711308	1.56114346433105	0.000785808157904385	0.0574330238898028	1.05911433292092	2.75506527182462e-33	0.0228930056160532	1.02315706163107	0.861208016709674	0.98725480259877	FALSE
L12_SKIN_SUBCUTAN	R18_HAEMORRHAGE_RESPI_PASSA	PGS002320	626	42912	5057	326071	0.555141441505192	1.74218738495411	1.38227588370135e-42	0.0583773894107959	1.0601149964014	6.522837999506e-34	-0.071854634153946	0.930666173054262	0.0753052889792512	0.686398739069599	FALSE
L12_SKIN_SUBCUTAN	R18_ABNORMALITI_BREAT	PGS002320	3057	40481	25809	305319	0.537240156832872	1.7112774815478	5.39125247109598e-172	0.0604848878439762	1.06235154302675	2.50997539380596e-34	-0.0474701275904511	0.953638960200716	0.011158635731978	0.422107832686914	FALSE
L12_SKIN_SUBCUTAN	R18_PAIN_THROAT_CHEST	PGS002320	2974	40564	24647	306481	0.486434093158087	1.62650589806861	1.01577019434862e-135	0.0573132058025036	1.05898743946953	5.14919107395196e-31	-0.00145389424252475	0.998547162149687	0.938313816232284	0.994905432339387	FALSE
L12_SKIN_SUBCUTAN	R18_OTHER_SYMPTOMS_SIGNS_INVOLVI_CIRCULATO_RESPI_SYSTEMS	PGS002320	93	43445	703	330425	0.686311779394829	1.98637581410437	4.13687599256218e-11	0.0573200270967826	1.05899466315913	3.86905546629908e-33	0.120998509097561	1.12862322969896	0.261464259122487	0.854916757262798	FALSE
L12_SKIN_SUBCUTAN	R18_NAUSEA_VOMITI	PGS002320	476	43062	3339	327789	0.713231034171133	2.04057378236018	1.5835314805561e-53	0.0573770436953365	1.05905504515409	6.33159490904843e-33	-0.00179412236596513	0.998207486109489	0.969305230879213	0.997409313188807	FALSE
L12_SKIN_SUBCUTAN	R18_HEARTBURN	PGS002320	142	43396	1255	329873	0.606521786971076	1.83404110615355	5.92686447217271e-13	0.0575561147137211	1.05924470820062	2.33411463876454e-33	-0.0108668186035567	0.989192011976474	0.894387647778492	0.990540236661497	FALSE
L12_SKIN_SUBCUTAN	R18_FAECAL_INCONTINENCE	PGS002320	170	43368	1078	330050	0.625353148697756	1.86890584257111	5.17822573281485e-16	0.0576232789059834	1.05931585390505	2.06242096584387e-33	-0.0745779123483289	0.928135158052135	0.32762800483609	0.882417823829927	FALSE
L12_SKIN_SUBCUTAN	R18_UNSPE_JAUND	PGS002320	72	43466	566	330562	0.693863149387476	2.00143245038878	4.25479133307936e-09	0.0575744067182441	1.05926408408682	1.97326547224905e-33	-0.0764773601572739	0.926373887010519	0.508526292186208	0.933652982922918	FALSE
L12_SKIN_SUBCUTAN	R18_ASCITES	PGS002320	59	43479	533	330595	0.686361231904043	1.98647404780155	2.35819924956172e-07	0.0577891244667585	1.05949155130579	1.1172429000485e-33	-0.24673733452666	0.781345899170426	0.0508940252833554	0.637899116150234	FALSE
L12_SKIN_SUBCUTAN	R18_OTHER_SYMPTOMS_SIGNS_INVOLVI_DIGES_SYSTEM_ABDOMEN	PGS002320	323	43215	2638	328490	0.478663982576856	1.61391674029235	1.4387574420421e-17	0.0578350687499375	1.05954023000389	1.56851777686664e-33	-0.0538960190407045	0.947530626523114	0.326172551349578	0.88209713816447	FALSE
L12_SKIN_SUBCUTAN	R18_DISTU_SKIN_SENSA	PGS002320	545	42993	4432	326696	0.609758950992796	1.83998781808463	5.37181341631859e-45	0.0582225550695711	1.05995086690107	8.34114396900885e-34	-0.0607381941489228	0.941069585050923	0.161922316196994	0.793549655117864	FALSE
L12_SKIN_SUBCUTAN	R18_RASH_OTHER_NONSPECIFIC_SKIN_ERUPT	PGS002320	129	43409	806	330322	0.696893245308127	2.00750618003673	3.03271242488965e-15	0.0574833333095339	1.05916761768879	2.75084441945237e-33	-0.0288231585185796	0.971588266383662	0.736670510278291	0.973098726638447	FALSE
L12_SKIN_SUBCUTAN	R18_LOCALIZED_SWELL_MASS_LUMP_SKIN_SUBCU_TISSUE	PGS002320	530	43008	4408	326720	0.546979646463502	1.72802587886285	1.43213806312379e-35	0.0582464439717957	1.05997618826615	7.73940813002284e-34	-0.0671362255252468	0.935067812556265	0.123284597148521	0.755479913565511	FALSE
L12_SKIN_SUBCUTAN	R18_OTHER_SKIN_CHANG	PGS002320	167	43371	890	330238	1.0697977936792	2.91479005141168	3.82375661274507e-43	0.0575974068912691	1.05928844762422	2.18840488838409e-33	-0.0656666584386267	0.936442967631189	0.388849702477957	0.904984883513361	FALSE
L12_SKIN_SUBCUTAN	R18_ABNORMAL_INVOLU_MOVEM	PGS002320	203	43335	1673	329455	0.537634513599907	1.71195246848701	2.54487871748912e-14	0.0573585149831923	1.0590354224098	4.26630770863374e-33	0.0216075866884295	1.02184272109819	0.755244983791509	0.975163614118344	FALSE
L12_SKIN_SUBCUTAN	R18_OTHER_SYMPTOMS_SIGNS_INVOLVI_NERVOUS_MUSCULOS_SYSTEMS	PGS002320	884	42654	7529	323599	0.50878168564429	1.66326358216232	5.33339462403169e-50	0.0586584089778367	1.06041295132232	4.97670868060793e-34	-0.0636386819892519	0.938343978867214	0.0616089320875512	0.660378910338982	FALSE
L12_SKIN_SUBCUTAN	R18_PAIN_ASSOCIATED_W_MICTU	PGS002320	203	43335	1493	329635	0.54602173217111	1.72637137074087	2.20637396357525e-14	0.0582316901284202	1.05996054965885	4.50171684573451e-34	-0.156191342818721	0.855395500924849	0.0332387014668498	0.569402946888066	FALSE
L12_SKIN_SUBCUTAN	R18_UNSPE_HAEMATU	PGS002320	664	42874	6084	325044	0.455056240434782	1.5762620302031	1.12671799198119e-30	0.0584011861644774	1.06014022399701	6.22709701304575e-34	-0.0551823550185007	0.946312567372764	0.172002303077999	0.803183510699332	FALSE
L12_SKIN_SUBCUTAN	R18_UNSPE_URINARY_INCONTINENCE	PGS002320	163	43375	1249	329879	0.448323643078246	1.56568533688563	1.37959214703178e-08	0.0577727367361332	1.05947418878591	1.36905424700567e-33	-0.0733395378440655	0.929285248943016	0.362348774127821	0.894669614363019	FALSE
L12_SKIN_SUBCUTAN	R18_POLYURIA	PGS002320	382	43156	3011	328117	0.566562454144335	1.76219898795798	5.73138013864905e-28	0.058048643102074	1.05976654478874	9.9483272395432e-34	-0.0607074697385597	0.941098499303218	0.234718774172398	0.840173787728241	FALSE
L12_SKIN_SUBCUTAN	R18_OTHER_SYMPTOMS_SIGNS_INVOLVI_URINARY_SYSTEM	PGS002320	136	43402	1104	330024	0.661984024153439	1.9386348196567	1.409036879428e-14	0.0575462820040706	1.05923429300616	2.33659011170073e-33	-0.0374809070737242	0.963212808096391	0.672572523970068	0.96364221173769	FALSE
L12_SKIN_SUBCUTAN	R18_SOMNO_STUPOR_COMA	PGS002320	52	43486	469	330659	0.381498169523495	1.46447698151822	0.00832163593612266	0.0577790154645628	1.05948084095751	1.11515910333863e-33	-0.315044270996995	0.729756566503151	0.0385660033138657	0.593388169086468	FALSE
L12_SKIN_SUBCUTAN	R18_OTHER_SYMPTOMS_SIGNS_INVOLVI_COGNITIVE_FUNCTIONS_AWARE	PGS002320	605	42933	5410	325718	0.396382151259699	1.48643725289453	6.99886827468614e-22	0.0582599689135729	1.05999052447932	8.35897455645509e-34	-0.0789725482365641	0.924065291318679	0.0571232835791743	0.652941226922931	FALSE
L12_SKIN_SUBCUTAN	R18_DIZZI_GIDDI	PGS002320	1688	41850	13934	317194	0.42708622627101	1.53278482234557	5.23982113672887e-64	0.0577265485306917	1.05942525470452	1.98535925927129e-32	-0.00475483035222926	0.99525645595836	0.849059782230764	0.985947977295382	FALSE
L12_SKIN_SUBCUTAN	R18_DISTU_SMELL_TASTE	PGS002320	66	43472	566	330562	0.478880885486069	1.61426684149616	0.000109053221256636	0.0574287910825337	1.05910984990356	2.84946978368167e-33	-0.0143710097632913	0.985731760305288	0.901875225168268	0.991187348989179	FALSE
L12_SKIN_SUBCUTAN	R18_SPEECH_DISTU_NOT_ELSEW_CLASSIFIED	PGS002320	101	43437	900	330228	0.471384850714665	1.60221148127141	2.49276674526922e-06	0.0576787023118373	1.05937456642455	1.58891888409591e-33	-0.0833038909960196	0.920071503286097	0.396085682213778	0.906911995281771	FALSE
L12_SKIN_SUBCUTAN	R18_FEVER_OTHER_UNKNO_ORIGIN	PGS002320	1134	42404	8952	322176	0.667762159811609	1.94986893951463	2.54392075383905e-107	0.0597325781623762	1.06155262622976	4.97194757204369e-35	-0.0919859347155152	0.912117978653721	0.00208645993277352	0.202574808902914	FALSE
L12_SKIN_SUBCUTAN	R18_SYNCO_COLLAP	PGS002320	893	42645	7438	323690	0.503189496539609	1.65398825653932	3.78367471309148e-49	0.0586886410899949	1.0604450103302	4.61797551798493e-34	-0.0489678044033928	0.952211786231554	0.149492193661882	0.782602672145815	FALSE
L12_SKIN_SUBCUTAN	R18_CONVU_NOT_ELSEW_CLASSIFIED	PGS002320	520	43018	4584	326544	0.532664530024054	1.7034652010959	2.55242549359251e-33	0.0576433439754227	1.05933710936446	3.51139550108064e-33	-0.0223776635471491	0.977870859128378	0.610884144858531	0.9537555666624	FALSE
L12_SKIN_SUBCUTAN	R18_ENLARGED_LYMPH_NODES	PGS002320	319	43219	2462	328666	0.661260883469275	1.93723342071224	1.22911559373891e-31	0.0570905072984884	1.05875163080909	1.02692755609751e-32	0.0489654541857445	1.05018407064953	0.370822027808364	0.897794199821844	FALSE
L12_SKIN_SUBCUTAN	R18_OEDEMA_NOT_ELSEW_CLASSIFIED	PGS002320	465	43073	3347	327781	0.695801858982693	2.00531641040328	8.58841878350669e-50	0.0574793500032974	1.05916339870821	4.83155722791382e-33	0.0175370674832093	1.01769174472328	0.707086816092258	0.969519613162702	FALSE
L12_SKIN_SUBCUTAN	R18_SYMPTOMS_SIGNS_CONCERNI_FOOD_FLUID_INTAKE	PGS002320	152	43386	1216	329912	0.613134580390965	1.84620943007592	4.96754988278618e-14	0.0577034129295822	1.05940074454795	1.62598090049074e-33	-0.0739087375920335	0.928756450523768	0.356264614849494	0.893042297242553	FALSE
L12_SKIN_SUBCUTAN	R18_OTHER_GENERAL_SYMPTOMS_SIGNS	PGS002320	93	43445	655	330473	0.892127078054395	2.44031487486335	9.01937249601917e-18	0.0575549381276904	1.05924346190882	2.12096921294558e-33	-0.0630635820616011	0.938883775625232	0.574637440611646	0.947347528455723	FALSE
L12_SKIN_SUBCUTAN	R18_UNKNO_UNSPE_CAUSES_MORBIDI	PGS002320	131	43407	1193	329935	0.509041053006266	1.6636950343998	6.37328131315152e-09	0.0575625358451586	1.05925150977195	2.22085485467005e-33	-0.0151320040862137	0.984981909384106	0.866718562569852	0.987807596380665	FALSE
L12_SKIN_SUBCUTAN	R18_ELEVATED_ERYTHROCYTE_SEDIM_RATE_ABNORMALITY_PLASMA_VISCO	PGS002320	124	43414	829	330299	0.585503250471151	1.79589454303791	8.81152863970793e-11	0.0575155632807985	1.05920175518079	2.526721574325e-33	-0.0645276320269136	0.937510208596823	0.4592015494127	0.923237060164308	FALSE
L12_SKIN_SUBCUTAN	R18_ELEVATED_BLOOD_GLUCOSE_LEVEL	PGS002320	98	43440	882	330246	0.454319243026439	1.57510075715215	7.20711072095742e-06	0.0574325190653396	1.05911379825423	2.9577616669067e-33	0.0119219963158065	1.01199334657781	0.904894469324417	0.991357045794843	FALSE
L12_SKIN_SUBCUTAN	R18_ABNORMAL_SERUM_ENZYME_LEVELS	PGS002320	424	43114	4520	326608	0.430728418984969	1.53837769904224	2.39820149468441e-18	0.0576352325365369	1.05932851665109	2.9983185938422e-33	-0.0152472077802947	0.984868442365577	0.758523924046039	0.975734906531748	FALSE
L12_SKIN_SUBCUTAN	R18_OTHER_ABNORMAL_FINDI_BLOOD_CHEMIS	PGS002320	41	43497	497	330631	0.250729406931761	1.28496233538319	0.115872618895735	0.057270856116545	1.05894259263367	4.06799941514612e-33	0.182278492613173	1.19994832409576	0.227240132597829	0.834860346782024	FALSE
L12_SKIN_SUBCUTAN	R18_ABNORMAL_SPERMATOZ	PGS002320	129	43409	1740	329388	0.19794566686016	1.21889616556665	0.0256906382791094	0.0570272195203212	1.05868462689103	9.22866751850208e-33	0.0323280330308233	1.03285626071021	0.705937528770701	0.969468631674816	FALSE
L12_SKIN_SUBCUTAN	R18_ABNORMAL_FINDI_SECRE_SMEARS_CERVIX_UTERI_VAGINA_VULVA	PGS002320	1167	42371	11490	319638	0.44229132236962	1.55626905038876	2.06441683299905e-49	0.0567524269749267	1.05839374821511	1.00499307470656e-31	0.0130785383900349	1.01316443653884	0.657021117837304	0.961561653127837	FALSE
L12_SKIN_SUBCUTAN	R18_ABNORMAL_FINDI_DIAGNOST_IMAGI_CENTRAL_NERVOUS_SYSTEM	PGS002320	47	43491	496	330632	0.448556287363607	1.56604962700529	0.00258703949968536	0.0577101547685434	1.05940788688124	1.32856144403787e-33	-0.265723130391603	0.7666513605812	0.0780796230398202	0.691883761354065	FALSE
L12_SKIN_SUBCUTAN	R18_ABNORMAL_FINDI_DIAGNOST_IMAGI_LUNG	PGS002320	660	42878	6441	324687	0.431965075551475	1.54028132074606	1.14152895301361e-27	0.0580175151877506	1.05973355697995	1.72913681420428e-33	-0.0341511339544241	0.966425433902179	0.383568443119656	0.903315352129733	FALSE
L12_SKIN_SUBCUTAN	R18_ABNORMAL_FINDI_DIAGNOST_IMAGI_OTHER_BODY_STRUCTURES	PGS002320	157	43381	1456	329672	0.415156411164453	1.5146076237081	2.54840589721611e-07	0.0579451162291043	1.05965683615127	8.79504910048657e-34	-0.141096215085297	0.868405753944286	0.0808290520561104	0.69699081245525	FALSE
L12_SKIN_SUBCUTAN	R18_ABNORMAL_RESULTS_FUNCTION_STUDI	PGS002320	140	43398	1090	330038	0.64470185510997	1.90541885368222	4.70742993927166e-14	0.0571225628580015	1.05878557022897	6.90996296869653e-33	0.112759134450833	1.11936228466399	0.193388920930441	0.81664226488413	FALSE
L12_SKIN_SUBCUTAN	R18_ABNORMAL_WEIGHT_LOSS	PGS002320	112	43426	902	330226	0.600761153812802	1.82350624102368	2.3073541079899e-10	0.0574381022579937	1.05911971150711	2.9734836606596e-33	0.00556599771553971	1.00558151666027	0.953447076320311	0.995891688755064	FALSE
L12_SKIN_SUBCUTAN	ST19_CONCUSSION	PGS002320	1511	42027	12265	318863	0.338086060066761	1.40226117690316	5.83197754211457e-38	0.0581533289942134	1.0598774932022	5.11424446864682e-33	-0.020005450231486	0.980193331011642	0.446775076151097	0.920520990093922	FALSE
L12_SKIN_SUBCUTAN	ST19_DIFFU_BRAIN_INJURY	PGS002320	80	43458	540	330588	0.627535545281393	1.87298899020017	6.78424027993318e-08	0.0579281883301007	1.05963889853919	7.97380387167085e-34	-0.260940022095874	0.770327120835738	0.0302125890890166	0.55731233256046	FALSE
L12_SKIN_SUBCUTAN	ST19_FOCAL_BRAIN_INJURY	PGS002320	129	43409	1112	330016	0.15605036092789	1.16888506774423	0.0777861565310639	0.0576606506440401	1.05935544311941	1.73273163071271e-33	-0.0662614720155418	0.93588612426545	0.455176236422389	0.922399879506585	FALSE
L12_SKIN_SUBCUTAN	ST19_TRAUMAT_SUBDU_HAEMORRHAGE	PGS002320	139	43399	1160	329968	0.470734569088503	1.60116993127103	3.27044588681661e-08	0.0577249979990894	1.05942361203346	1.50569429914244e-33	-0.0964726760739485	0.908034708334008	0.257922638899037	0.852783283886938	FALSE
L12_SKIN_SUBCUTAN	ST19_TOXIC_EFFECT_ETHAN	PGS002320	103	43435	816	330312	0.296825724331141	1.345580777023	0.00263090002346467	0.0575016618996516	1.05918703091583	2.48361685297609e-33	-0.0215876126157533	0.978643732175751	0.829345353292106	0.983698921748499	FALSE
L12_SKIN_SUBCUTAN	ST19_FRACT_FEMUR	PGS002320	305	43233	2523	328605	0.318736396639084	1.37538872002704	3.17149466449299e-08	0.0575122201061484	1.05919821409026	3.4545178466681e-33	-0.00399242588184438	0.996015533254756	0.943517260551401	0.995252047494511	FALSE
L12_SKIN_SUBCUTAN	ST19_SUPERF_INJURY_HEAD	PGS002320	326	43212	2936	328192	0.521317418905504	1.68424504502273	8.09552682911905e-21	0.0575636632883572	1.05925270401853	3.07573266687021e-33	-0.0115939208187785	0.988473029691768	0.836152274992853	0.984719067712944	FALSE
L12_SKIN_SUBCUTAN	ST19_OPEN_WOUND_HEAD	PGS002320	857	42681	8579	322549	0.444580556058423	1.55983579492598	1.48573284130157e-37	0.0584576828859045	1.06020012013587	7.9413832398719e-34	-0.0518863602555254	0.949436754462785	0.131203387088027	0.762988828526575	FALSE
L12_SKIN_SUBCUTAN	ST19_FRACT_SKULL_FACIAL_BONES	PGS002320	411	43127	3710	327418	0.47908591085041	1.61459784107398	5.39175481928556e-22	0.0580693604385749	1.05978850055629	9.886043709393e-34	-0.066660437776988	0.93551281221957	0.178012886493709	0.807158029502239	FALSE
L12_SKIN_SUBCUTAN	ST19_DISLO_SPRAIN_STRAIN_JOINTS_LIGAM_HEAD	PGS002320	72	43466	661	330467	0.481201578676114	1.61801740983808	4.74860014853112e-05	0.0573290783601805	1.05900424844215	3.67177265345619e-33	0.0991794372211294	1.10426442792289	0.403347602203691	0.909250451127146	FALSE
L12_SKIN_SUBCUTAN	ST19_INJURY_EYE_ORBIT	PGS002320	255	43283	2591	328537	0.403808497841079	1.49751714173144	1.57572227820692e-10	0.0580145347799971	1.05973039854655	8.6139873983294e-34	-0.0896761197636915	0.914227237459622	0.16020901721019	0.79233865146174	FALSE
L12_SKIN_SUBCUTAN	ST19_INTRACR_INJURY	PGS002320	1129	42409	9921	321207	0.525339386385584	1.6910326644648	4.54019173559665e-67	0.0580288672604482	1.05974558722061	3.60774186928653e-33	-0.0170787870874284	0.983066228658779	0.575607380919501	0.947632841840279	FALSE
L12_SKIN_SUBCUTAN	ST19_OTHER_UNSPE_INJURI_HEAD	PGS002320	63	43475	575	330553	0.535427818333601	1.70817887619408	2.42512988367987e-05	0.0576567698889134	1.05935133202832	1.56913095299736e-33	-0.151113784572869	0.859749866822064	0.24206229909389	0.844440897704346	FALSE
L12_SKIN_SUBCUTAN	ST19_FRACT_NECK	PGS002320	72	43466	638	330490	0.503595402943053	1.65465975723787	2.0012110027893e-05	0.0575649319366712	1.05925404783854	2.00200179020642e-33	-0.083589610234214	0.919808658708758	0.500512197851544	0.932191788734814	FALSE
L12_SKIN_SUBCUTAN	ST19_DISLO_SPRAIN_STRAIN_JOINTS_LIGAM_NECK_LEVEL	PGS002320	287	43251	2611	328517	0.506068053852805	1.65875621566061	1.57609433578753e-17	0.0575833067163835	1.05927351157715	2.78000929340055e-33	-0.0362723881261624	0.964377572703795	0.536000266090682	0.939336452440419	FALSE
L12_SKIN_SUBCUTAN	ST19_SUPERF_INJURY_THORAX	PGS002320	224	43314	2054	329074	0.418232029360698	1.51927314948597	4.50685312420982e-10	0.0575877329971556	1.05927820022951	2.44447027258781e-33	-0.0265272174688832	0.97382153851741	0.694181632726254	0.967596588297244	FALSE
L12_SKIN_SUBCUTAN	ST19_FRACT_RIBS_STERNUM_THORACIC_SPINE	PGS002320	404	43134	3799	327329	0.432773058324854	1.54152634443049	1.18633071477251e-17	0.0587655286153958	1.06052654845746	1.64698616767829e-34	-0.127794002238508	0.880034645640794	0.0100227439978273	0.403623850753855	FALSE
L12_SKIN_SUBCUTAN	ST19_INJURY_OTHER_UNSPE_INTRAT_ORGANS	PGS002320	96	43442	799	330329	0.579550555531247	1.78523588601955	2.68056539974768e-08	0.057838633364013	1.05954400686264	1.03263757732544e-33	-0.150640091833286	0.860157220564473	0.155231744362002	0.788281765134982	FALSE
L12_SKIN_SUBCUTAN	ST19_SUPERF_INJURY_ABDOMEN_LOWER_BACK_PELVIS	PGS002320	213	43325	2168	328960	0.399107677081455	1.49049410202189	6.65322014066336e-09	0.0573910771641509	1.05906990747432	3.92817490708562e-33	0.0180278089933829	1.01819129087096	0.797194266648909	0.98017539423403	FALSE
L12_SKIN_SUBCUTAN	ST19_FRACT_LUMBAR_SPINE_PELVIS	PGS002320	256	43282	2334	328794	0.417926814010899	1.51880951475803	2.97476785591421e-11	0.0578552842966937	1.05956164940546	1.32508891424947e-33	-0.0719369313156742	0.930589585021235	0.245670139293255	0.846970007482507	FALSE
L12_SKIN_SUBCUTAN	ST19_SUPERF_INJURY_SHOUL_UPPER_ARM	PGS002320	151	43387	1399	329729	0.468716252630117	1.59794152271707	9.66141630268174e-09	0.0573095632643235	1.05898358207438	4.45801331069713e-33	0.0477990655705792	1.04895986199601	0.540002657877833	0.94026598043434	FALSE
L12_SKIN_SUBCUTAN	ST19_FRACT_SHOUL_UPPER_ARM	PGS002320	576	42962	5851	325277	0.323246633864626	1.38160605973064	1.78154039020225e-14	0.0571180475644197	1.05878078951207	1.46229851084687e-32	0.0229363870045874	1.02320144856787	0.579644795822203	0.948251683483398	FALSE
L12_SKIN_SUBCUTAN	ST19_DISLO_SPRAIN_STRAIN_JOINTS_LIGAM_SHOUL_GIRDLE	PGS002320	520	43018	5091	326037	0.403706290015873	1.49736409158277	7.60689398359725e-20	0.0574902511331706	1.05917494484891	5.15870850449865e-33	0.00230373102600638	1.00230638665322	0.958261386221214	0.996449357303338	FALSE
L12_SKIN_SUBCUTAN	ST19_INJURY_MUSCLE_TENDON_SHOUL_UPPER_ARM_LEVEL	PGS002320	648	42890	6206	324922	0.385293893457273	1.47004629494892	4.70595354530416e-22	0.0581155276308686	1.05983742914522	1.28719770691719e-33	-0.0439332368426664	0.957017848873443	0.274586452533687	0.861831695534931	FALSE
L12_SKIN_SUBCUTAN	ST19_SUPERF_INJURY_FOREA	PGS002320	147	43391	1399	329729	0.496434332744264	1.6428529477124	1.97015467202009e-09	0.0576616760292194	1.05935652936734	1.78523956995945e-33	-0.0611396860954825	0.940691829029447	0.460601913056227	0.923531802798707	FALSE
L12_SKIN_SUBCUTAN	ST19_OPEN_WOUND_FOREA	PGS002320	138	43400	1182	329946	0.647931549405195	1.91158272243193	3.38254319796282e-14	0.0573819511787556	1.05906024246191	3.57708995655296e-33	0.0310577230747538	1.03154504611983	0.718080106821655	0.97002246622401	FALSE
L12_SKIN_SUBCUTAN	ST19_FRACT_FOREA	PGS002320	1142	42396	10730	320398	0.342296312104243	1.40817749573752	1.17181710875599e-29	0.0585981852540594	1.06034909122861	9.29442703735672e-34	-0.0395913567275448	0.961182139524597	0.183087344024035	0.810350843579575	FALSE
L12_SKIN_SUBCUTAN	ST19_DISLO_SPRAIN_STRAIN_JOINTS_LIGAM_ELBOW	PGS002320	119	43419	1075	330053	0.465047553227343	1.5920898960998	4.29028201179164e-07	0.0577838356980888	1.05948594791489	1.25237836007183e-33	-0.139080069122682	0.870158352852949	0.126378039331563	0.758690242483164	FALSE
L12_SKIN_SUBCUTAN	ST19_SUPERF_INJURY_WRIST_HAND	PGS002320	330	43208	3080	328048	0.563070496752634	1.7560561956029	3.03672921144145e-24	0.0579752838397967	1.05968880394836	1.07834104824236e-33	-0.0686740515375246	0.933630946059381	0.22279000518905	0.83246963886698	FALSE
L12_SKIN_SUBCUTAN	ST19_OPEN_WOUND_WRIST_HAND	PGS002320	795	42743	8445	322683	0.423574413485733	1.52741140974137	6.65715834752795e-32	0.05731373333775	1.05898799812288	1.26297059140586e-32	0.0102601580670368	1.01031297396743	0.77461090615142	0.977331896571534	FALSE
L12_SKIN_SUBCUTAN	ST19_FRACT_WRIST_HAND_LEVEL	PGS002320	661	42877	6721	324407	0.402033394484189	1.49486125196297	1.95107731430805e-24	0.0587916484022152	1.06055424954659	2.3764636792814e-34	-0.0872836832118085	0.916417086612313	0.0262778257441463	0.535211811673397	FALSE
L12_SKIN_SUBCUTAN	ST19_DISLO_SPRAIN_STRAIN_JOINTS_LIGAM_WRIST_HAND_LEVEL	PGS002320	504	43034	5349	325779	0.369239636937045	1.44663422913664	2.3484773080441e-16	0.0572114280469907	1.05887966358952	1.03607392361856e-32	0.0187688246623444	1.01894606618713	0.668507368692459	0.963318115954351	FALSE
L12_SKIN_SUBCUTAN	ST19_INJURY_NERVES_WRIST_HAND_LEVEL	PGS002320	63	43475	625	330503	0.372507408121191	1.45136923102248	0.00335351167460787	0.0576386256558323	1.05933211108521	1.62878830360279e-33	-0.145118246219541	0.864920013541968	0.285309328295116	0.866120094306085	FALSE
L12_SKIN_SUBCUTAN	ST19_INJURY_MUSCLE_TENDON_WRIST_HAND_LEVEL	PGS002320	253	43285	2467	328661	0.380599600062385	1.46316163827827	1.71580313002532e-09	0.0576456197522166	1.05933952018201	2.19155087732596e-33	-0.0201834062260754	0.980018915252157	0.75468643936422	0.975162674751003	FALSE
L12_SKIN_SUBCUTAN	ST19_TRAUMAT_AMPUT_WRIST_HAND	PGS002320	73	43465	696	330432	0.389402016038392	1.47609784707662	0.000940851134459255	0.057651268981541	1.0593455046508	1.6178493540661e-33	-0.120200561546457	0.886742572419751	0.308178904700198	0.876299280807152	FALSE
L12_SKIN_SUBCUTAN	ST19_OTHER_UNSPE_INJURI_WRIST_HAND	PGS002320	51	43487	481	330647	0.554801072638704	1.74159449951428	9.89094101130867e-05	0.0576767567975525	1.05937250539821	1.46183932147652e-33	-0.183536029628558	0.832321886949228	0.202627021674317	0.822143075502762	FALSE
L12_SKIN_SUBCUTAN	ST19_SUPERF_INJURY_HIP_THIGH	PGS002320	178	43360	1549	329579	0.489348295705198	1.63125277902651	7.85524910497918e-11	0.0577689412394591	1.05947016756279	1.4177640678442e-33	-0.0895351945736194	0.914356084185492	0.247165154806264	0.847589820913788	FALSE
L12_SKIN_SUBCUTAN	ST19_INJURY_MUSCLE_TENDON_HIP_THIGH_LEVEL	PGS002320	127	43411	1228	329900	0.488923670141101	1.63056025443726	4.86636348392034e-08	0.0578286065622405	1.05953338307818	1.11378407118965e-33	-0.128412070646099	0.879490892084495	0.165507351723878	0.796652807749953	FALSE
L12_SKIN_SUBCUTAN	ST19_SUPERF_INJURY_LOWER_LEG	PGS002320	351	43187	3524	327604	0.407910262768727	1.50367221973383	3.09066853338388e-14	0.0578252483419599	1.05952982493766	1.66133637002342e-33	-0.05045070643689	0.950800795876228	0.348647597464941	0.89089511662663	FALSE
L12_SKIN_SUBCUTAN	ST19_OPEN_WOUND_LOWER_LEG	PGS002320	182	43356	1701	329427	0.559511930807586	1.74981825946397	5.47420582193702e-14	0.0576870732545384	1.05938343442547	1.76842201545502e-33	-0.0951303827858136	0.909254375620876	0.210385164721276	0.826556422926447	FALSE
L12_SKIN_SUBCUTAN	ST19_FRACT_LOWER_LEG_INCLU_ANKLE	PGS002320	1214	42324	11051	320077	0.378152672191162	1.45958576402285	5.14175111734419e-38	0.0572831135987053	1.05895557268316	2.70570141147433e-32	0.00674709807196118	1.00676991101635	0.817489143326642	0.982149104757212	FALSE
L12_SKIN_SUBCUTAN	ST19_DISLO_SPRAIN_STRAIN_JOINTS_LIGAM_KNEE	PGS002320	1502	42036	15318	315810	0.34024259765422	1.40528846889984	7.66177210449099e-38	0.0587659854690342	1.06052703296298	1.1107439463035e-33	-0.0354717155757399	0.965150032556935	0.176297984929311	0.806281100250524	FALSE
L12_SKIN_SUBCUTAN	ST19_INJURY_MUSCLE_TENDON_LOWER_LEG_LEVEL	PGS002320	258	43280	2575	328553	0.408998917490232	1.5053100909718	7.07171608914196e-11	0.0572840987503996	1.05895661591555	5.70311980388472e-33	0.0224273084091416	1.02268069117604	0.711317048921947	0.969553111120319	FALSE
L12_SKIN_SUBCUTAN	ST19_OTHER_UNSPE_INJURI_LOWER_LEG	PGS002320	113	43425	1004	330124	0.661660887914673	1.93800847769508	2.29595352089814e-12	0.0574699869692612	1.05915348177169	2.74608407686186e-33	-0.00291879384801763	0.997085461689394	0.975440633209916	0.997932144207735	FALSE
L12_SKIN_SUBCUTAN	ST19_SUPERF_INJURY_ANKLE_FOOT	PGS002320	213	43325	1776	329352	0.694236809731374	2.00218044606594	6.42870112662557e-24	0.0573332289489942	1.05900864394246	4.56099866701032e-33	0.0601066548584801	1.06194980261151	0.391015198528046	0.905243812714337	FALSE
L12_SKIN_SUBCUTAN	ST19_OPEN_WOUND_ANKLE_FOOT	PGS002320	158	43380	1278	329850	0.657767033434861	1.93047682779295	6.08589412747053e-16	0.0583424229474674	1.06007792857732	3.13991465297449e-34	-0.280703457114501	0.755252266962448	0.000754041316620355	0.118293959457155	FALSE
L12_SKIN_SUBCUTAN	ST19_FRACT_FOOT_ANKLE	PGS002320	396	43142	4019	327109	0.409973581421078	1.50677797765411	5.5015785168213e-16	0.0579531184865511	1.05966531583201	1.28831775370793e-33	-0.0550297765462003	0.946456965314341	0.278015943073117	0.86311593107699	FALSE
L12_SKIN_SUBCUTAN	ST19_DISLO_SPRAIN_STRAIN_JOINTS_LIGAM_ANKLE_FOOT_LEVEL	PGS002320	824	42714	7499	323629	0.544517504759286	1.72377646775341	2.11629091413983e-53	0.0574603003703537	1.05914322222642	9.50340101324431e-33	0.00148344363648332	1.00148454448328	0.9657079666258	0.997275003392327	FALSE
L12_SKIN_SUBCUTAN	ST19_OTHER_UNSPE_INJURI_ANKLE_FOOT	PGS002320	58	43480	564	330564	0.586454561915188	1.79760381096315	1.03824814105446e-05	0.0576188961916828	1.05931121123648	1.69751314829018e-33	-0.111617091262939	0.894386660408222	0.445902383981326	0.920394973465304	FALSE
L12_SKIN_SUBCUTAN	ST19_INJURY_UNSPE_BODY_REGION	PGS002320	98	43440	795	330333	0.476699371181636	1.61074913365033	3.19891388591075e-06	0.0572660242696279	1.05893747599753	4.53407235456843e-33	0.0523380322464423	1.05373187767115	0.593934800470088	0.950840870358931	FALSE
L12_SKIN_SUBCUTAN	ST19_FOREI_BODY_EXTER_EYE	PGS002320	225	43313	2790	328338	0.232719936924336	1.26202798239053	0.000578798238639324	0.0581491969432217	1.0598731137434	5.66386833118747e-34	-0.14195558533028	0.867659792453237	0.045004044024123	0.62045460080664	FALSE
L12_SKIN_SUBCUTAN	ST19_FOREI_BODY_RESPI_TRACT	PGS002320	107	43431	802	330326	0.569788297117446	1.76789274382422	5.29920737724754e-09	0.0578513083546801	1.05955743665815	1.01808840615882e-33	-0.187409823827343	0.829103880224126	0.0652519185866763	0.668112658340255	FALSE
L12_SKIN_SUBCUTAN	ST19_FOREI_BODY_ALIME_TRACT	PGS002320	99	43439	728	330400	0.61869277215855	1.85649958697252	1.31554050126205e-09	0.0572434291125457	1.05891354940923	4.86042794083601e-33	0.038971203383671	1.03974054220958	0.674902380973383	0.964105001196566	FALSE
L12_SKIN_SUBCUTAN	ST19_BURNS_CORROSIO_EXTER_BODY_SURFA_SPECIFE_SITE	PGS002320	176	43362	1673	329455	0.467742788538552	1.59638674090919	8.1921778395292e-10	0.0571102383193363	1.05877252126568	7.58343092876411e-33	0.0841363022428241	1.08777715017002	0.264295619098698	0.857081825286004	FALSE
L12_SKIN_SUBCUTAN	ST19_BURNS_CORROSIO_CONFIN_EYE_INTERNAL_ORGANS	PGS002320	47	43491	482	330646	0.326247677973144	1.38575854824054	0.0254495976650038	0.0575539348058457	1.05924239914725	1.97234632315323e-33	-0.132254589288943	0.876117916446484	0.396009761199838	0.906911995281771	FALSE
L12_SKIN_SUBCUTAN	ST19_POISO_MEDICI	PGS002320	528	43010	4097	327031	0.615810274311849	1.85115593614162	1.55278712989337e-44	0.0582017891675625	1.05992885629377	8.4749024870587e-34	-0.0592653727344458	0.942456633675024	0.181252956898718	0.809350357028899	FALSE
L12_SKIN_SUBCUTAN	ST19_TOXIC_EFFECT_CONTACT_W_VENOMO_ANIMALS	PGS002320	56	43482	518	330610	0.472251765584702	1.60360106446761	0.000424142443997271	0.0574329932026933	1.05911430041976	2.75253590625e-33	0.00462873272073608	1.00463946185174	0.971980063067117	0.997529015901026	FALSE
L12_SKIN_SUBCUTAN	ST19_ADVER_EFFEC_NOT_ELSEW_CLASSIFIED	PGS002320	320	43218	2325	328803	0.677382532781544	1.96871792772854	2.18543486012805e-33	0.0580176627961125	1.0597337134055	9.43534314083238e-34	-0.103529590640799	0.901649341965302	0.0772954315852454	0.690658739473491	FALSE
L12_SKIN_SUBCUTAN	ST19_COMPLICATIO_PROCED_NOT_ELSEW_CLASSIFIED	PGS002320	1693	41845	14150	316978	0.518740991697747	1.67991129545663	2.86498205495815e-94	0.0577777906868298	1.05947954332976	1.86491806947348e-32	-0.0187209936114055	0.981453155746521	0.447228162593895	0.9205842961445	FALSE
L12_SKIN_SUBCUTAN	ST19_COMPLICATIO_INTERNAL_ORTHOPA_PROSTHET_DEVICES_IMPLANTS_GRAFTS	PGS002320	331	43207	2591	328537	0.488024874629315	1.62909537261209	1.55348486987953e-18	0.0579526727596502	1.05966484351078	1.14631463340377e-33	-0.0680053947748447	0.934255433465907	0.227758170189509	0.835191822037887	FALSE
L12_SKIN_SUBCUTAN	ST19_OTHER_COMPLICATIO_SURGI_MEDICAL_CARE_NOT_ELSEW_CLASSIFIED	PGS002320	130	43408	905	330223	0.744563289120423	2.1055217299261	2.89609225149356e-17	0.0577559132675018	1.05945636490506	1.35761961267964e-33	-0.120090586479172	0.886840097356375	0.185503868015684	0.811820010858268	FALSE
L12_SKIN_SUBCUTAN	ST19_SEQUEL_INJURI_HEAD	PGS002320	67	43471	643	330485	0.391054214141237	1.47853866894457	0.00178713947481449	0.0578086180962713	1.05951220484287	1.0626168131692e-33	-0.257773557712079	0.772770200148257	0.0484155926899277	0.631440227084686	FALSE
L12_SKIN_SUBCUTAN	ST19_SEQUEL_INJURI_UPPER_LIMB	PGS002320	185	43353	1513	329615	0.509165790431839	1.66390257237893	5.09010370555143e-12	0.0575832101736369	1.05927340931198	2.29959297841024e-33	-0.0252667728341655	0.975049760541129	0.73910885333553	0.973410887447556	FALSE
L12_SKIN_SUBCUTAN	ST19_SEQUEL_INJURI_LOWER_LIMB	PGS002320	167	43371	1572	329556	0.362457925571099	1.43685676478651	2.99912339389102e-06	0.0576065294042337	1.05929811104089	2.11441455251929e-33	-0.0424093716320794	0.958477326820657	0.590079324969388	0.949883302997825	FALSE
L12_SKIN_SUBCUTAN	ST19_BURN_CORROSION_WRIST_HAND	PGS002320	51	43487	561	330567	0.384950395893828	1.46954142434432	0.00616744075708587	0.0575361387055538	1.05922354893101	2.07439181946953e-33	-0.0734093064321245	0.929220416284961	0.634176631465404	0.957854439762492	FALSE
L12_SKIN_SUBCUTAN	ST19_CONTU_ANKLE	PGS002320	74	43464	556	330572	0.761068511409823	2.14056221412341	7.44294367891964e-11	0.0576040364980329	1.05929547031335	1.82482798546852e-33	-0.0556869766490213	0.945835158047701	0.637131584334128	0.958480385644685	FALSE
L12_SKIN_SUBCUTAN	ST19_CONTU_OTHER_UNSPE_PARTS_FOOT	PGS002320	76	43462	685	330443	0.628945301512096	1.87563131017506	1.14335168220765e-07	0.0570473292131851	1.05870591692778	7.55116679010754e-33	0.25681566762127	1.2928067986418	0.0265816177386088	0.537085192428204	FALSE
L12_SKIN_SUBCUTAN	VWXY20_SUICI_OTHER_INTENTI_SELF_H	PGS002320	636	42902	5014	326114	0.378052931590815	1.45944019132236	3.58905780912204e-21	0.0581168147675598	1.05983879330174	1.26646547845048e-33	-0.0439349580851874	0.957016201615045	0.27536666282557	0.862100226821982	FALSE
L12_SKIN_SUBCUTAN	VWXY20_TRANSPO_ACCIDENTS	PGS002320	1004	42534	10324	320804	0.405674091414557	1.50031350771739	1.61948488787564e-36	0.0587948495101194	1.06055764450062	4.26396790498757e-34	-0.0536373830157865	0.947775723771969	0.0946105349593781	0.717819255912605	FALSE
L12_SKIN_SUBCUTAN	VWXY20_OTHER_EXTER_CAUSES_ACCIDENTAL_INJURY	PGS002320	7516	36022	74357	256771	0.52074777034914	1.68328589048071	0	0.0589816322906426	1.06075575690778	2.57672865753927e-29	-0.00621047535289975	0.993808769788053	0.623674218684381	0.955867158694271	FALSE
L12_SKIN_SUBCUTAN	VWXY20_DRUGS_MEDICAM_BIOLO_SUBST_CAUSI_ADVER_EFFEC_THERAPE_USE	PGS002320	109	43429	727	330401	0.751831202838964	2.12088022469292	6.14609174476674e-15	0.0577683412360343	1.05946953187725	1.27176499578499e-33	-0.139792489865965	0.869538654761533	0.153994342061181	0.786726157612477	FALSE
L12_SKIN_SUBCUTAN	VWXY20_MISAD_PATIENTS_SURGI_MEDICAL_CARE	PGS002320	165	43373	1567	329561	0.3905591030117	1.47780680918503	5.88998378383661e-07	0.0574119569268482	1.05909202083353	3.4659487860491e-33	0.011378039503606	1.01144301559475	0.884860027000163	0.989238739832508	FALSE
L12_SKIN_SUBCUTAN	VWXY20_SURGI_OTHER_MEDICAL_PROCED_CAUSE_ABNORMAL_REACTION_PATIENT_COMPLICATION_WO_MENTION_MISAD_TIME_PROCED	PGS002320	1107	42431	9087	322041	0.542518131787342	1.72033343877061	1.72611542850728e-69	0.0584556807997817	1.06019799752604	1.26623498091419e-33	-0.0493750110969536	0.951824118154387	0.100749347568142	0.727719484959429	FALSE
L12_SKIN_SUBCUTAN	VWXY20_CONTACT_W_HEAT_HOT_SUBST	PGS002320	76	43462	692	330436	0.587358669537969	1.79922977318304	3.31156081445858e-07	0.057369529213174	1.05904708693374	3.33297085686544e-33	0.0674063169357086	1.06973003931546	0.561120179291113	0.945050337283456	FALSE
L12_SKIN_SUBCUTAN	VWXY20_OTHER_UNSPE_DRUGS_MEDICAM	PGS002320	98	43440	662	330466	0.751111307531696	2.11935396241232	1.7257672233007e-13	0.0578015564434696	1.05950472296196	1.14684355437948e-33	-0.169055970129909	0.844461637435756	0.101461033727641	0.728498779083638	FALSE
L12_SKIN_SUBCUTAN	VWXY20_UNINT_CUT_PUNCTU_PERFORATION_HAEMORRHAGE_SURGI_MEDICAL_CARE	PGS002320	95	43443	869	330259	0.441352117006801	1.5548080803335	1.79988793969485e-05	0.057095680377039	1.0587571078286	7.2921171041663e-33	0.0219939880249339	1.02223763878477	0.828480474520172	0.983614403689622	FALSE
L12_SKIN_SUBCUTAN	VWXY20_SURGI_OPERA_OTHER_SURGI_PROCED_CAUSE_ABNORMAL_REACTION_PATIENT_COMPLICATION_WO_MENTION_MISAD_TIME_PROCED	PGS002320	1038	42500	8475	322653	0.542744092280945	1.72072221008542	1.68017201992445e-65	0.0582452368714741	1.05997490876932	1.92316684955257e-33	-0.0432792262389949	0.957643953411695	0.161796653084941	0.793435061617241	FALSE
L12_SKIN_SUBCUTAN	VWXY20_OTHER_MEDICAL_PROCED_CAUSE_ABNORMAL_REACTION_PATIENT_COMPLICATION_WO_MENTION_MISAD_TIME_PROCED	PGS002320	112	43426	870	330258	0.618428947957142	1.85600986205506	6.62180647780874e-11	0.0576032250758589	1.05929461077787	1.96188472826242e-33	-0.08030763085678	0.922832410989973	0.393323146879179	0.906048253669331	FALSE
L12_SKIN_SUBCUTAN	VWXY20_OCCUPANT_INJURED_OTHER_UNSPE_TRANSPO_ACCIDENTS	PGS002320	322	43216	3278	327850	0.391914981427804	1.47981189455959	2.70227229059743e-12	0.05787640024247	1.05958402328801	1.38689548966445e-33	-0.0629380130570466	0.9390016777286	0.262618915684455	0.855660714139875	FALSE
L12_SKIN_SUBCUTAN	VWXY20_UNSPE_FALL	PGS002320	802	42736	7428	323700	0.510283556080513	1.66576346534444	6.42369481975045e-46	0.0584050522007392	1.06014432254548	7.91271926926938e-34	-0.0439069657120297	0.957042991144628	0.227520049231712	0.835014322576411	FALSE
L12_SKIN_SUBCUTAN	VWXY20_EXPOS_OTHER_SPECIFE_FACTO	PGS002320	1333	42205	13489	317639	0.517816260954535	1.67835854788321	1.29744717673383e-75	0.0585044293585809	1.06024968191022	1.60887585155307e-33	-0.0331096105466964	0.967432512970586	0.232657118204196	0.838818701307766	FALSE
L12_SKIN_SUBCUTAN	Z21_TOBAC_USE	PGS002320	55	43483	553	330575	0.572174487036555	1.77211630877761	2.25303297207905e-05	0.0575916738748668	1.05928237472358	1.83524498050408e-33	-0.159466499436636	0.852598529449058	0.235114880781212	0.840291335443682	FALSE
L12_SKIN_SUBCUTAN	Z21_TRANSPLANTED_ORGAN_TISSUE_STATUS	PGS002320	189	43349	811	330317	1.15700661555106	3.18039885666507	1.76149919780113e-56	0.0574109554307648	1.05909096015755	3.65531154863111e-33	0.00994346540367431	1.00999306591981	0.887730022568919	0.989539487926562	FALSE
L12_SKIN_SUBCUTAN	Z21_OTHER_SPECIAL_EXAM_INVES_PERSONS_WO_COMPLA_REPOR_DIAGNOSIS	PGS002320	6112	37426	54086	277042	0.530251111660857	1.69935898390158	8.74127622647349e-292	0.0590955941372209	1.06087664948105	1.45934694431663e-30	-0.0110224892915614	0.989038035760503	0.428160099578273	0.916836732354826	FALSE
L12_SKIN_SUBCUTAN	Z21_MEDICAL_OBSER_EVALU_SUSPECTED_DISEA_CONDI	PGS002320	3940	39598	32380	298748	0.583951475353108	1.79310987971581	2.83723099642352e-252	0.0589740345393369	1.06074769757996	4.90663426529891e-32	-0.0244382529735637	0.975857943384349	0.142894024343639	0.775397470935771	FALSE
L12_SKIN_SUBCUTAN	Z21_EXAM_OBSER_OTH_REASO	PGS002320	1533	42005	13449	317679	0.542187870621768	1.7197653732541	4.11418694454592e-94	0.0586574623398193	1.06041194749558	1.5054271759787e-33	-0.0445438683518972	0.956433642005738	0.0895259618229834	0.709441860680216	FALSE
L12_SKIN_SUBCUTAN	Z21_FOLLOW__EXAM_TREAT_CONDI_OTH_MALIG_NEOPLASMS	PGS002320	1503	42035	13810	317318	0.328097174277156	1.38832387510379	9.97588316393831e-35	0.0579799443313762	1.05969374263062	7.84641517064064e-33	-0.011807779379066	0.98826165887529	0.653752014364431	0.960900069569883	FALSE
L12_SKIN_SUBCUTAN	Z21_CONTACT_W_EXPOS_COMMUNICAB_DISEA	PGS002320	227	43311	3591	327537	0.47700362074954	1.61123927793755	9.22864821423756e-13	0.0576506937340066	1.05934489526508	2.12152850876699e-33	-0.0470460857807917	0.954043428740887	0.472520974644963	0.926631242770255	FALSE
L12_SKIN_SUBCUTAN	Z21_SUPERV_HIGH_R_PREGNAC	PGS002320	1103	42435	12407	318721	0.409783825935623	1.50649208539316	5.95208292293099e-40	0.0565061939414752	1.05813316879485	1.63441816741941e-31	0.0187330137035833	1.01890957740493	0.53748375218016	0.939665874504328	FALSE
L12_SKIN_SUBCUTAN	Z21_OUTCO_DELIV	PGS002320	772	42766	10348	320780	0.26114447845905	1.29841524491656	1.20179524622396e-12	0.0572541150283895	1.05892486493077	1.45701969937774e-32	-0.00952604217765505	0.990519186830381	0.795439623934212	0.980005108831736	FALSE
L12_SKIN_SUBCUTAN	Z21_FIT_ADJ_OTH_DEVICES	PGS002320	473	43065	4206	326922	0.455899484452408	1.57759176429664	2.67112901431343e-22	0.0587315077688605	1.06049046906024	2.00610011847318e-34	-0.110467009705784	0.895415869735212	0.0177116637536498	0.477448840609266	FALSE
L12_SKIN_SUBCUTAN	Z21_OTHER_ORTHOPA_FOLLOW__CARE	PGS002320	103	43435	968	330160	0.345748905139657	1.41304776223807	0.000465695309137268	0.0573726754764141	1.0590504189799	3.43351046537434e-33	0.0474359303431873	1.04857901687132	0.643287395370106	0.959343324455668	FALSE
L12_SKIN_SUBCUTAN	Z21_CARE_INVOLVI_DIALY	PGS002320	162	43376	635	330493	1.37273030952696	3.94611010253815	7.86537528927113e-68	0.0576035465615675	1.059294951326	2.1257448269963e-33	-0.0156745969334429	0.984447610211987	0.841201148901467	0.985269262555954	FALSE
L12_SKIN_SUBCUTAN	Z21_OTHER_MEDICAL_CARE	PGS002320	298	43240	2873	328255	0.51214024906242	1.66885914965842	1.65453038978388e-18	0.058028252605241	1.05974493584267	9.02443203790175e-34	-0.0880946449842475	0.915674208650988	0.132742552470924	0.76493612421956	FALSE
L12_SKIN_SUBCUTAN	Z21_CONVALESCENCE	PGS002320	96	43442	812	330316	0.475011303603061	1.60803237394272	3.64636625963905e-06	0.0573369183857676	1.0590125510951	3.77842373668803e-33	0.0499507170737802	1.05121928793679	0.611906644752888	0.953901704031736	FALSE
L12_SKIN_SUBCUTAN	Z21_PROBL_RELATED_LIFESTYLE	PGS002320	179	43359	1419	329709	0.71180782931615	2.03767169346953	3.26921852656338e-21	0.0580170175614022	1.05973302962874	7.54075651945753e-34	-0.158191851578885	0.853685985252512	0.0377642219885229	0.590665398944018	FALSE
L12_SKIN_SUBCUTAN	Z21_PERSONAL_HISTORY_OTH_DISEA_CONDI	PGS002320	204	43334	1965	329163	0.462269373411232	1.58767292249943	5.13723531491925e-11	0.0577900120674277	1.05949249171162	1.42730402593813e-33	-0.0706866396910996	0.931753821050918	0.307209702202836	0.876023454613728	FALSE
L12_SKIN_SUBCUTAN	Z21_PRESENCE_CARDIAC_VASCULAR_IMPLANTNTS_GRAFTS	PGS002320	793	42745	6058	325070	0.52841628126937	1.6962438071763	1.12959610873748e-47	0.0576128073678363	1.05930476129675	6.1990261107747e-33	-0.00986259940597524	0.990185876530405	0.779131300708938	0.977923666867039	FALSE
L12_SKIN_SUBCUTAN	Z21_PRESENCE_OTH_FUNCTIONAL_IMPLANTNTS	PGS002320	849	42689	6949	324179	0.466926280362847	1.59508381008288	1.00722442819743e-39	0.0576900592300681	1.0593865977232	5.51336307250797e-33	-0.0147428417843299	0.985365301807376	0.668792368837394	0.963391885971311	FALSE
L12_SKIN_SUBCUTAN	Z21_PRESENCE_OTH_DEVICES	PGS002320	306	43232	2810	328318	0.424832637811286	1.52933444548371	1.92716382679881e-13	0.0578088193194983	1.05951241804136	1.59533634649327e-33	-0.0433186362861241	0.957606213362032	0.455830629077559	0.92255325144671	FALSE
L12_SKIN_SUBCUTAN	ALCOHOLMENTAL	PGS002320	1203	42335	9581	321547	0.360975173483358	1.43472784114178	1.56669778489245e-34	0.0593921083723962	1.0611912611505	1.26215363725322e-34	-0.0710761221181731	0.931390989974011	0.0169550024043213	0.470569497243354	FALSE
L12_SKIN_SUBCUTAN	ALCOHOLACUTE10	PGS002320	317	43221	2885	328243	0.554201376357431	1.74055038487656	1.66598903462331e-22	0.0570028437301853	1.05865882093126	1.26105093082089e-32	0.0593095829008275	1.06110368945474	0.288932733068591	0.868290604742337	FALSE
L12_SKIN_SUBCUTAN	ALCOLIVER	PGS002320	150	43388	975	330153	0.682422429358816	1.97866510779819	8.31677856038463e-17	0.0577427140346049	1.05944238098605	1.45459052112664e-33	-0.10572498476558	0.899672037572739	0.200972917557063	0.820708424204922	FALSE
L12_SKIN_SUBCUTAN	ALCOPANCCHRON	PGS002320	132	43406	905	330223	0.659283839457021	1.93340720851873	4.53692676568037e-14	0.0578529687587705	1.05955919595312	1.07698588138884e-33	-0.168640921339365	0.844812202962901	0.0479253485130097	0.629367604413099	FALSE
L12_SKIN_SUBCUTAN	T1D_ICD9_10	PGS002320	1994	41544	7205	323923	0.524894013748303	1.6902796924763	1.14078068896804e-114	0.0591766352811149	1.06096262762209	8.58677719636492e-34	-0.0188871625525536	0.981290082264093	0.41762131586001	0.913630861595784	FALSE
L12_SKIN_SUBCUTAN	PANCREATITIS	PGS002320	440	43098	3194	327934	0.382345340581966	1.46571816970788	1.69920326224013e-15	0.0579104665516068	1.05962012001974	1.61236025786335e-33	-0.0467278305664903	0.954347106357683	0.314932141447794	0.877904855692954	FALSE
L12_SKIN_SUBCUTAN	GEST_DIABETES	PGS002320	824	42714	8840	322288	0.36027399275545	1.43372219024249	2.76435483332452e-24	0.0570230487233211	1.05868021134157	2.9509642967336e-32	0.00473731134892294	1.00474855014855	0.891582571413877	0.990205684907051	FALSE
L12_SKIN_SUBCUTAN	KRA_PSY_DEMENTIA	PGS002320	190	43348	2083	329045	0.0176744988074132	1.01783161705859	0.80885017424265	0.0575101943875819	1.05919606845494	2.83532487102367e-33	-0.0143765173214226	0.985726331345267	0.842208525929105	0.985364814829022	FALSE
L12_SKIN_SUBCUTAN	KRA_PSY_ALCOH	PGS002320	310	43228	2544	328584	0.507451858903789	1.66105319981279	6.88798637368963e-19	0.0573730296523242	1.05905079407011	4.81439747352711e-33	0.00882646203967502	1.00886553011544	0.87959877299628	0.988831827340928	FALSE
L12_SKIN_SUBCUTAN	KRA_PSY_SCHIZODEL	PGS002320	1004	42534	8491	322637	0.227409850144756	1.25534426554907	1.38235755460007e-12	0.0573527918156795	1.05902936139002	1.55792290559151e-32	-0.000425570761176105	0.999574519781216	0.989533050857354	0.999140895308213	FALSE
L12_SKIN_SUBCUTAN	KRA_PSY_MOOD	PGS002320	3397	40141	28951	302177	0.414319135032722	1.51334000964139	2.63084066739267e-115	0.0570658029199986	1.05872547533115	1.74034955438459e-30	-0.00109867968444664	0.998901923643103	0.950850762913589	0.995778966454887	FALSE
L12_SKIN_SUBCUTAN	KRA_PSY_ANXIETY	PGS002320	2809	40729	23354	307774	0.466993441101473	1.59519094068718	2.19170996300332e-123	0.0575852077816691	1.05927552532717	1.88430707885765e-31	-0.0074983318865536	0.992529710469914	0.700581906390149	0.968600329878104	FALSE
L12_SKIN_SUBCUTAN	KRA_PSY_EATING	PGS002320	254	43284	1792	329336	0.739344194000512	2.09456143802246	3.76188886053694e-31	0.0570089591638589	1.05866529510886	1.1197493566401e-32	0.0737561261910365	1.07654423253768	0.234738953004891	0.840173787728241	FALSE
L12_SKIN_SUBCUTAN	KRA_PSY_SLEEP_NONORG	PGS002320	293	43245	2480	328648	0.521820070906416	1.68509184697016	6.18856305396817e-19	0.0576059622499121	1.05929751025556	2.62024761919309e-33	-0.0226568287643284	0.977597909698382	0.701071646970161	0.968707297108317	FALSE
L12_SKIN_SUBCUTAN	KRA_PSY_PERSON	PGS002320	763	42775	5966	325162	0.442285381404756	1.55625980467648	1.51349103066304e-33	0.0577059689853842	1.05940345243883	4.39341721139462e-33	-0.0164800975110489	0.983654956377757	0.656143079364608	0.961258674912608	FALSE
L12_SKIN_SUBCUTAN	KRA_PSY_MENTALRET	PGS002320	108	43430	677	330451	0.460637417196708	1.58508402286693	1.97923215696128e-06	0.0572160233798958	1.05888452950526	5.24417197892378e-33	0.100877133938465	1.10614072625935	0.273695660381194	0.861427218341999	FALSE
L12_SKIN_SUBCUTAN	KRA_PSY_SPEELING	PGS002320	214	43324	1699	329429	0.733708101854331	2.08278950177246	2.16388658402492e-26	0.0576255862274186	1.05931829809004	2.19867451044441e-33	-0.0521340768851728	0.949201592317895	0.441120180046255	0.91924685078971	FALSE
L12_SKIN_SUBCUTAN	KRA_PSY_DEVWIDE	PGS002320	44	43494	492	330636	0.525859858137033	1.6919130282798	0.000705625558935774	0.0572554463636679	1.05892627471573	4.25621195825816e-33	0.158944739946659	1.17227316501319	0.260389046706401	0.854385913205527	FALSE
L12_SKIN_SUBCUTAN	KRA_PSY_HYPERKIN	PGS002320	128	43410	1276	329852	0.735366854248519	2.08624720078556	1.47341358112006e-16	0.0573692483357104	1.05904678947132	3.67564949892487e-33	0.0186546235325262	1.01882970803939	0.825225564428555	0.983235366452127	FALSE
L12_SKIN_SUBCUTAN	KRA_PSY_CHILDEMOT	PGS002320	122	43416	1026	330102	0.771927924506347	2.16393413646418	2.60135808410531e-17	0.0574778979827265	1.05916186078229	2.70191829107345e-33	-0.0437015566491462	0.957239596640163	0.651709738451616	0.960474150937752	FALSE
L12_SKIN_SUBCUTAN	PDSTRICT	PGS002320	169	43369	1475	329653	0.384775611838685	1.46928459438052	6.49338665058262e-07	0.0575362144415153	1.05922362915233	2.52399134471025e-33	-0.0334827204685931	0.967071621631487	0.674318303780871	0.963972606276663	FALSE
L12_SKIN_SUBCUTAN	TRAUMBRAIN_NONCONCUS	PGS002320	337	43201	2765	328363	0.325293798175712	1.38443733139846	3.24387757692032e-09	0.0582455318388082	1.05997522142734	5.53755386297772e-34	-0.100103401547069	0.904743861284129	0.0685011171957171	0.673481466161116	FALSE
L12_SKIN_SUBCUTAN	MEMLOSS	PGS002320	92	43446	933	330195	0.171151425136878	1.18667042714934	0.102592644325566	0.0577511282756265	1.05945129542709	1.29420857536383e-33	-0.151858569707557	0.859109776296247	0.152998881886278	0.786196003620284	FALSE
L12_SKIN_SUBCUTAN	AMN2	PGS002320	136	43402	1244	329884	0.261344141823319	1.29867451675526	0.00248745942734899	0.0573546363691488	1.05903131482811	3.89391711304161e-33	0.0200897661669433	1.02029292370106	0.806952141436052	0.981094979890605	FALSE
L12_SKIN_SUBCUTAN	CONGEN_HEART_ARTER	PGS002320	329	43209	2683	328445	0.457065988795393	1.57943310569873	1.64260641037016e-16	0.0579522116119908	1.05966435484893	1.12279577561993e-33	-0.0830990526818277	0.920259988485602	0.15155560285201	0.784829963648968	FALSE
L12_SKIN_SUBCUTAN	ALLERG_ASTHMA	PGS002320	703	42835	5162	325966	0.604794987660097	1.83087681806667	3.22316285112687e-56	0.0573345177538096	1.05901000879878	1.03367637147391e-32	-0.0169922509847768	0.983151303059806	0.656102987844957	0.961258674912608	FALSE
L12_SKIN_SUBCUTAN	ALLERG_RHINITIS	PGS002320	795	42743	5955	325173	0.592262226016592	1.80807406451325	2.90028456328092e-60	0.0566921670007078	1.05832997135675	5.85814443869853e-32	0.017055895231196	1.01720217748714	0.638455765298994	0.958608153671879	FALSE
L12_SKIN_SUBCUTAN	POLLENALLERG	PGS002320	378	43160	3134	327994	0.650907610453573	1.91728018310313	1.08014202642832e-35	0.0571553277716247	1.05882026181505	9.38234426069557e-33	-0.000259935548804661	0.999740098231513	0.996061474174034	0.999652187145067	FALSE
L12_SKIN_SUBCUTAN	NONALLERG_ASTHMA	PGS002320	457	43081	3588	327540	0.457162860842403	1.57958611602789	4.04353754842583e-22	0.0572063056654988	1.05887423961782	9.3695885488211e-33	0.0116161584034097	1.01168388796983	0.807804563657712	0.981270089750974	FALSE
L12_SKIN_SUBCUTAN	ASTHMA_CHILD	PGS002320	543	42995	4036	327092	0.662293906281392	1.93923566103014	2.89780098525934e-51	0.0574523169790662	1.0591347667054	5.80273201156228e-33	-0.0264573456732487	0.973889583554121	0.546428136345402	0.941699037616233	FALSE
L12_SKIN_SUBCUTAN	ASTHMA_MIXED	PGS002320	91	43447	846	330282	0.365065204267112	1.44060793887169	0.000627639470137626	0.0571309108534244	1.05879440900295	6.32147662281865e-33	0.138253548394506	1.14826665453483	0.165014042468331	0.796272915079454	FALSE
L12_SKIN_SUBCUTAN	ASTHMA_NAS	PGS002320	1274	42264	9843	321285	0.579032666194317	1.78431157075744	1.14660810637538e-89	0.0575502184540403	1.05923846263717	1.59145073094149e-32	-0.029511246552424	0.970919958077583	0.300041933625644	0.873230301112695	FALSE
L12_SKIN_SUBCUTAN	RHINITIS_VASOMOTOR	PGS002320	127	43411	1097	330031	0.402953212156544	1.49623688432873	6.35885019973103e-06	0.0572579530107905	1.05892892907356	4.77580573054434e-33	0.0800753125962479	1.08336865590878	0.385284219929419	0.903639862787599	FALSE
L12_SKIN_SUBCUTAN	INFLUENZA	PGS002320	336	43202	2749	328379	0.39730911430911	1.48781576411901	4.58749362193376e-13	0.0572212389533007	1.05889005220965	7.39633947983143e-33	0.0382463941879593	1.03898720175046	0.490626631232702	0.930542305949293	FALSE
L12_SKIN_SUBCUTAN	VIRALPNEUMONAS	PGS002320	96	43442	852	330276	0.430887364244436	1.53862223631828	2.73085737068796e-05	0.0576981626549979	1.05939518241775	1.4729616728279e-33	-0.120006299360219	0.886914849703438	0.271113610643269	0.860322333747794	FALSE
L12_SKIN_SUBCUTAN	PNEUMOBACTKNOWN	PGS002320	811	42727	6427	324701	0.44670182968992	1.56314814542603	3.77242979631984e-36	0.0583380899498047	1.06007333527208	1.03234319562389e-33	-0.0555102510703873	0.946002326084298	0.110278766305742	0.739348083149583	FALSE
L12_SKIN_SUBCUTAN	ASTHMA_HOSPITAL_MAIN	PGS002320	2783	40755	19026	312102	0.48178893602004	1.61896804339982	4.76433693442649e-131	0.0570789132060702	1.05873935561599	6.29966947828396e-31	-0.0179950648342946	0.982165879497706	0.357267277991335	0.893229048803948	FALSE
L12_SKIN_SUBCUTAN	COPD_MODE	PGS002320	591	42947	4894	326234	0.388125324893794	1.47421452849059	1.46992997891888e-20	0.0572049624504672	1.05887281732298	1.14424586252073e-32	0.023514706188707	1.02379335673422	0.580786620489196	0.948528596382966	FALSE
L12_SKIN_SUBCUTAN	TUBERCULOSIS	PGS002320	171	43367	1201	329927	-0.0559737125879967	0.945563991993926	0.465930586384864	0.0575606947545331	1.05924955959572	2.33078210754472e-33	-0.0344676886272143	0.966119555831295	0.670073656271469	0.963428672564302	FALSE
L12_SKIN_SUBCUTAN	PULMONARYDG	PGS002320	9756	33782	85134	245994	0.62419862915299	1.86674939931601	0	0.0585541330748553	1.06030238156927	3.28761609204107e-27	-0.0120150720558528	0.988056820702116	0.294793102594172	0.871243436182918	FALSE
L12_SKIN_SUBCUTAN	SMOKING_DEPEND	PGS002320	86	43452	851	330277	0.462118763301183	1.58743382091186	1.9514953716218e-05	0.0573851285360151	1.05906360748001	3.24908781798225e-33	0.03880755535847	1.03957040464484	0.72526213066509	0.971285536569848	FALSE
L12_SKIN_SUBCUTAN	VOCALCORDDYS	PGS002320	293	43245	2570	328558	0.439831944181225	1.55244629895355	7.15709728062703e-14	0.0577898706393618	1.05949234186965	1.64248433140175e-33	-0.0538465083411908	0.947577540588608	0.361090292130262	0.894243822503053	FALSE
L12_SKIN_SUBCUTAN	LUNG_CANCER_MESOT	PGS002320	168	43370	2069	329059	0.358912099617734	1.43177094282703	3.65540893320252e-06	0.0574867374755598	1.05917122327735	2.89055802690521e-33	0.00104234815905933	1.0010428915927	0.989223766826586	0.999140895308213	FALSE
L12_SKIN_SUBCUTAN	ASTHMA_MODE	PGS002320	3127	40411	21737	309391	0.485315696791591	1.62468783662829	1.45311593171707e-147	0.0578869872368124	1.05959524115745	1.63087823345014e-31	-0.0299584925291615	0.97048581512418	0.106331275598665	0.734653693571652	FALSE
L12_SKIN_SUBCUTAN	COPD_EARLY	PGS002320	450	43088	3563	327565	0.366245586309353	1.44230941060843	1.64986453029338e-14	0.0569360323856821	1.05858809287481	1.8269671656065e-32	0.0497488132369316	1.05100706415431	0.297628843927819	0.872193699327472	FALSE
L12_SKIN_SUBCUTAN	COPD_HOSPITAL_MAIN	PGS002320	499	43039	3912	327216	0.447110479847337	1.56378705669843	6.05220266607603e-23	0.0573610712330184	1.05903812957238	6.86334741303569e-33	0.00516047728118136	1.00517381547802	0.909171997351038	0.992043809967582	FALSE
L12_SKIN_SUBCUTAN	COPD_HOSPITAL	PGS002320	701	42837	5667	325461	0.434031470816124	1.54346744153221	1.46606220232174e-29	0.057186808716201	1.05885359500171	1.44535857226922e-32	0.0204476323625649	1.02065811738942	0.598669978620771	0.951810166470103	FALSE
L12_SKIN_SUBCUTAN	ILD	PGS002320	205	43333	1609	329519	0.526843444520566	1.69357798957894	6.04273078555141e-14	0.0576632445488749	1.05935819099018	1.92440986253188e-33	-0.0631978378919912	0.938757733465433	0.392607213530885	0.905625205276455	FALSE
L12_SKIN_SUBCUTAN	IPF	PGS002320	90	43448	683	330445	0.678490776808864	1.97090095705459	1.65503498253896e-10	0.0577393655250611	1.05943883343906	1.33034998121844e-33	-0.162220907983304	0.850253356038201	0.133256150002162	0.76567033906453	FALSE
L12_SKIN_SUBCUTAN	SPONDYLOARTHRITIS	PGS002320	571	42967	3791	327337	0.300931676096967	1.35111702479574	1.03694464243117e-12	0.0582831305049229	1.06001507583101	7.22799945062761e-34	-0.0669563263521999	0.935236045614527	0.121694926412543	0.754336597104335	FALSE
L12_SKIN_SUBCUTAN	THYROIDITIS_ILD	PGS002320	240	43298	1813	329315	0.2897245955015	1.33605948056113	8.50770085246914e-06	0.0580058493399254	1.05972119436165	8.45370480266255e-34	-0.10560158177813	0.899783066640419	0.122539731519391	0.754868406142442	FALSE
L12_SKIN_SUBCUTAN	ILD_HOSPITAL_MAIN	PGS002320	188	43350	1418	329710	0.574295338711737	1.7758786929388	4.85269239835759e-15	0.0578343733173919	1.05953949316539	1.2131431772807e-33	-0.109927159374878	0.895899390791545	0.1523071917054	0.785489828770323	FALSE
L12_SKIN_SUBCUTAN	ILD_HOSPITAL	PGS002320	205	43333	1609	329519	0.526843444520566	1.69357798957894	6.04273078555141e-14	0.0576632445488749	1.05935819099018	1.92440986253188e-33	-0.0631978378919912	0.938757733465433	0.392607213530885	0.905625205276455	FALSE
L12_SKIN_SUBCUTAN	CHRONSMALL	PGS002320	146	43392	975	330153	0.776458346725694	2.17375991240811	1.09123584579851e-19	0.0568660869083678	1.05851405201482	1.35970213132717e-32	0.100048759365298	1.10522480682194	0.203279569904438	0.822336949989316	FALSE
L12_SKIN_SUBCUTAN	CHRONLARGE	PGS002320	136	43402	734	330394	0.964682548383963	2.62395454563446	4.26322107525195e-28	0.0569190839302309	1.05857015159372	1.16592445315185e-32	0.140503351882257	1.15085293708192	0.0866348173959503	0.706697553864716	FALSE
L12_SKIN_SUBCUTAN	CHRONOTH	PGS002320	166	43372	1016	330112	0.932033848567942	2.53966923108413	4.25072279220207e-32	0.0570571554003672	1.0587163200214	8.70040552046969e-33	0.0281633355969739	1.02856367176325	0.701756333039833	0.968852179539074	FALSE
L12_SKIN_SUBCUTAN	CHRONNAS	PGS002320	149	43389	904	330224	0.889441909341449	2.43377100733764	4.19351961256074e-27	0.0573759552444605	1.05905389242532	3.71725513685813e-33	-0.0299912047249298	0.970454068921452	0.715271178505021	0.969700876874626	FALSE
L12_SKIN_SUBCUTAN	ULCERENTER	PGS002320	63	43475	491	330637	0.577469883819435	1.7815252578508	4.81357486428378e-06	0.057664522773776	1.05935954508907	1.53947148022959e-33	-0.202159982935015	0.816964217153505	0.116021881422124	0.746891052994838	FALSE
L12_SKIN_SUBCUTAN	ULCERILEO	PGS002320	91	43447	688	330440	0.691502189307835	1.99671272200883	5.91824932603072e-11	0.0573686343352425	1.0590461392163	3.46074934665524e-33	-0.00258726935303691	0.997416074743668	0.979391431608031	0.998403667158516	FALSE
L12_SKIN_SUBCUTAN	ULCERPROCT	PGS002320	102	43436	984	330144	0.364892096639363	1.44035858023244	0.000334401334554893	0.057051723315828	1.05871056900047	7.8276126452277e-33	0.155517705136748	1.16826262013359	0.110147815635096	0.739010952767539	FALSE
L12_SKIN_SUBCUTAN	ULCERRECT	PGS002320	163	43375	1488	329640	0.484024776378249	1.62259184710358	9.79737155722228e-10	0.057235781035801	1.05890545078811	5.42176301886335e-33	0.0347274920858518	1.03533753268229	0.657400282011996	0.961662052668499	FALSE
L12_SKIN_SUBCUTAN	MUCOPROCT	PGS002320	286	43252	2310	328818	0.689594619751197	1.99290748413881	1.01203712390219e-30	0.0572121877662358	1.05888046804108	7.10640376352658e-33	-0.00780584829800349	0.992224538220235	0.894558712027013	0.990540716141179	FALSE
L12_SKIN_SUBCUTAN	ULCEROTH	PGS002320	99	43439	885	330243	0.46259144450998	1.58818434841537	4.33140541769811e-06	0.0575844856727499	1.05927476041514	2.01342936784234e-33	-0.0781586922138017	0.924817653537178	0.433534736770946	0.917868165761193	FALSE
L12_SKIN_SUBCUTAN	ULCERNAS	PGS002320	304	43234	2407	328721	0.636142200640563	1.88917873075184	5.48937603567667e-28	0.0571110699051104	1.05877340172621	9.31991044181909e-33	0.0286945841792189	1.02911023992455	0.623019102892135	0.955560495345119	FALSE
L12_SKIN_SUBCUTAN	COLITNONINFNAS	PGS002320	246	43292	1795	329333	0.688741288645523	1.9912075995772	6.41071491626101e-27	0.0575373179047202	1.05922479796728	2.93503096155896e-33	-0.0379635614996326	0.962748021346186	0.54183904685618	0.940789303240436	FALSE
L12_SKIN_SUBCUTAN	NAFLD	PGS002320	121	43417	1007	330121	0.594041691009977	1.81129433334457	7.2020148639182e-11	0.0575044820685083	1.05919001800632	2.58046524249526e-33	-0.028771625084286	0.971638336953892	0.742332744773787	0.973675080548744	FALSE
L12_SKIN_SUBCUTAN	REAC_ARTHRO_NOS	PGS002320	125	43413	1015	330113	0.482381814755268	1.61992817971985	7.4635501164657e-08	0.0574675484914936	1.05915089905262	2.79229083808972e-33	-0.00709998527654106	0.992925160073191	0.939576491671725	0.994905432339387	FALSE
L12_SKIN_SUBCUTAN	RHEUMA_SEROPOS_OTH_ICD10	PGS002320	640	42898	4359	326769	0.543486670789077	1.72200045595731	9.22870793940258e-42	0.0576663269984216	1.05936145641339	3.88673512799179e-33	-0.0226646723929882	0.977590241813472	0.582587010360732	0.94864049300918	FALSE
L12_SKIN_SUBCUTAN	RHEUMA_SEROPOS_OTH	PGS002320	716	42822	4671	326457	0.487762786954236	1.62866846273975	8.50006538407846e-38	0.0576714523691446	1.0593668860475	4.30960834738701e-33	-0.0187522765659348	0.981422453472309	0.631454927895633	0.957130703770438	FALSE
L12_SKIN_SUBCUTAN	RHEUMA_SEROPOS_WIDE	PGS002320	718	42820	4713	326415	0.483574836240115	1.62186194212285	2.84453913697389e-37	0.0576562895394974	1.05935082316965	4.49406120640573e-33	-0.0183747784324494	0.981793008554181	0.637733342317699	0.958483685372579	FALSE
L12_SKIN_SUBCUTAN	RHEUMA_SERONEG	PGS002320	306	43232	1938	329190	0.531099454857209	1.70080123520928	3.59539752676461e-20	0.0573378323039573	1.05901351894637	5.15633370174216e-33	-0.00344949970374894	0.996556442985289	0.95463380006782	0.996187634869061	FALSE
L12_SKIN_SUBCUTAN	RHEUMA_NOS	PGS002320	375	43163	1924	329204	0.440210511585658	1.55303411577659	2.50130329288849e-17	0.0576353051458832	1.05932859356824	2.7863776707596e-33	-0.0221976438587815	0.978046910981626	0.670728724487432	0.96364221173769	FALSE
L12_SKIN_SUBCUTAN	RHEUMA_OTHER_WIDE	PGS002320	445	43093	2936	328192	0.521184742747627	1.68402160068443	1.54924283592005e-27	0.0574171302551468	1.05909749987842	5.26624068337285e-33	-0.00920526916669305	0.990836969617702	0.85402233893734	0.98648463618364	FALSE
L12_SKIN_SUBCUTAN	GOUT_IDIOP_NOS	PGS002320	305	43233	2225	328903	0.771737226811106	2.1635215185556	1.6066431430331e-40	0.0579399058120961	1.05965131491165	1.12310067236729e-33	-0.0623178484470175	0.939584193947187	0.298581515989609	0.872775017699827	FALSE
L12_SKIN_SUBCUTAN	GOUT_IDIO	PGS002320	102	43436	708	330420	0.807550645755383	2.24240880118375	4.3673789600053e-16	0.0575027728747742	1.05918820764692	2.45203215153127e-33	-0.015198971585269	0.984915949817618	0.888963577526761	0.989855094970127	FALSE
L12_SKIN_SUBCUTAN	GOUT_NOS	PGS002320	238	43300	1776	329352	0.750481977250886	2.11802060839206	2.01825010930019e-30	0.0578719237397734	1.05957928006789	1.20369965725569e-33	-0.0591111522194291	0.942601991030706	0.376665036538689	0.900412217831937	FALSE
L12_SKIN_SUBCUTAN	PRIM_COXARTHROSIS	PGS002320	437	43101	3956	327172	0.335858547892638	1.39914109935577	4.31771704963708e-12	0.0577025051338706	1.05939978282894	2.63151067781709e-33	-0.0214363897748787	0.978791736651682	0.655241156601034	0.961127455882409	FALSE
L12_SKIN_SUBCUTAN	PRIM_KNEEARTHROSIS	PGS002320	915	42623	8049	323079	0.356812960570387	1.42876860879484	1.06946306629448e-25	0.059272585068011	1.06106443164407	1.12651792867647e-34	-0.0836284232027769	0.919772958897016	0.0114993394320872	0.42341957674897	FALSE
L12_SKIN_SUBCUTAN	SCND_OTH_KNEEARTHROSIS	PGS002320	108	43430	711	330417	0.456705859040552	1.57886440725035	2.26603692443229e-06	0.0574029692040841	1.05908250205084	3.22790634198918e-33	0.0128188115208441	1.01290132468185	0.895196749816528	0.990615509487428	FALSE
L12_SKIN_SUBCUTAN	FALLS	PGS002320	4746	38792	45682	285446	0.467630398300742	1.5962073327058	8.44171432207224e-189	0.0599772256002222	1.06181236413072	1.87676393683816e-32	-0.0201103130014184	0.980090550612896	0.190423584579796	0.814549419536863	FALSE
L12_SKIN_SUBCUTAN	K11_GINGIVITIS_PERIODONTAL	PGS002320	3771	39767	44426	286702	0.495264275528089	1.64093183988802	1.35762730518107e-169	0.0549739778601504	1.05651312158558	3.94258857106057e-28	0.0274276338387434	1.02780723395191	0.103999111519944	0.731789368338203	FALSE
L12_SKIN_SUBCUTAN	AB1_SEPSIS_EXPLICIT	PGS002320	621	42917	4511	326617	0.638722092179648	1.89405889942126	9.21519420175321e-56	0.0584122425794356	1.06015194541203	5.86995228928495e-34	-0.066362149726574	0.935791906135584	0.101672710424938	0.728681671904753	FALSE
L12_SKIN_SUBCUTAN	AB1_SEPSIS_BACT_EXPL	PGS002320	163	43375	1145	329983	0.529974428789972	1.69888886541911	1.54425889376055e-11	0.0574132752966493	1.05909341710938	3.49286026421306e-33	0.00668683990466331	1.0067092467344	0.929647305464842	0.994197984883295	FALSE
L12_SKIN_SUBCUTAN	AB1_SEPSIS_CONDITION	PGS002320	1859	41679	14799	316329	0.551532727975802	1.7359116602243	1.32091284431454e-115	0.0596877574291357	1.06150504772894	2.00256032544528e-34	-0.0535324376134568	0.947875193695983	0.0245311820319666	0.527872852952912	FALSE
L12_SKIN_SUBCUTAN	O15_POSTPART_HAEMORRH_PLACENTA	PGS002320	268	43270	2742	328386	0.181135728872715	1.19857784987383	0.00317946674491405	0.0575355260624147	1.05922290000517	3.2006981995959e-33	-0.0603174426000917	0.941465624847727	0.322174165570255	0.881107895874798	FALSE
L12_SKIN_SUBCUTAN	O15_POSTPART_HAEMORRH_ANATOMY	PGS002320	180	43358	2024	329104	0.323453592849055	1.38189202510817	1.64010704317697e-05	0.0569277289202277	1.05857930296165	1.26828768278427e-32	0.0556426197602394	1.05721978675331	0.461309482618171	0.923958104178927	FALSE
L12_SKIN_SUBCUTAN	N14_HYPERTROPHYBREAST_BOTH	PGS002320	418	43120	3581	327547	0.38226178719866	1.4655957091119	9.27382035331041e-15	0.0576358604520952	1.05932918182015	3.00271245150458e-33	-0.0172300364793926	0.982917551733365	0.726415315583803	0.971295852060928	FALSE
L12_SKIN_SUBCUTAN	CD2_BENIGN_SALIVARY_KNOWN	PGS002320	142	43396	1281	329847	0.428058913724602	1.53427646824634	3.76285958761516e-07	0.0576769941541348	1.05937275684727	1.70432635561665e-33	-0.0690480278777822	0.933281855454905	0.413913385374085	0.912908171979202	FALSE
L12_SKIN_SUBCUTAN	F5_SPECIFIC_SPEECH	PGS002320	86	43452	626	330502	0.964790838765039	2.62423871005799	5.22360023482978e-19	0.0575026383182801	1.05918806512628	2.41242856390473e-33	-0.069422434551826	0.932932493905188	0.530638222083209	0.937819137281339	FALSE
L12_SKIN_SUBCUTAN	J10_ASTHMA_OTHER_THAN_NONALLERGIC	PGS002320	2292	41246	17117	314011	0.605052450281454	1.8313482610985	3.46442316529052e-169	0.0570341080323135	1.05869191967789	3.05277696076644e-31	-0.0163653615369287	0.983767823462209	0.446058198080522	0.920456229230908	FALSE
L12_SKIN_SUBCUTAN	G6_RLS	PGS002320	138	43400	1170	329958	0.51923992451127	1.680749667454	1.28403685619747e-09	0.0573521520489556	1.05902868385849	3.89793512885272e-33	0.0344881274643387	1.03508973916332	0.677138565068446	0.964337025276753	FALSE
L12_SKIN_SUBCUTAN	AB1_LYME	PGS002320	132	43406	1007	330121	0.554534639132062	1.74113054219426	2.45933604070859e-10	0.0572246404268354	1.05889365400226	5.25518526311961e-33	0.0971422479299487	1.10201712212656	0.275901157261397	0.862311219166353	FALSE
L12_SKIN_SUBCUTAN	K11_EMBED_TEETH	PGS002320	158	43380	1542	329586	0.553012220171191	1.73848182878082	4.65901750874424e-12	0.0573467905371955	1.05902300587897	4.09293695430119e-33	0.0386646569226655	1.0394218622736	0.615784205936151	0.954494698060038	FALSE
L12_SKIN_SUBCUTAN	K11_ANOMALI_DENTAL_ARCH_RELATIONS1	PGS002320	444	43094	4268	326860	0.659394888752778	1.93362192394942	9.24426774892604e-43	0.0576536982348993	1.05934807807255	3.04646308180044e-33	-0.0380030374348169	0.962710016717835	0.418419482215852	0.913804431516864	FALSE
L12_SKIN_SUBCUTAN	K11_CLEFT_SYNDR	PGS002320	74	43464	607	330521	0.549716684608543	1.73276203016561	2.87533343753936e-06	0.0577215894122562	1.05942000090224	1.35300604551665e-33	-0.159516196217471	0.852556159099644	0.180595097928772	0.808678131559882	FALSE
L12_SKIN_SUBCUTAN	K11_EMBIMPACT_TEETH	PGS002320	466	43072	5146	325982	0.539239772543261	1.7147028024061	1.98252731010512e-30	0.057332554383746	1.05900792957227	7.1235992477302e-33	0.0141968840001741	1.01429813835585	0.755495468166748	0.975196474639976	FALSE
L12_SKIN_SUBCUTAN	K11_ERUPTION	PGS002320	243	43295	2361	328767	0.638728516297073	1.89407106711712	7.37737775127107e-23	0.0571197834352171	1.05878262742032	8.36314087041809e-33	0.061851770857163	1.06380464618971	0.324648204532898	0.88209713816447	FALSE
L12_SKIN_SUBCUTAN	K11_IMPACTED_TEETH	PGS002320	297	43241	3350	327778	0.55385840746794	1.73995353260069	3.67922870897199e-21	0.0573364640065051	1.05901206990187	5.26559664198849e-33	0.0178346952326719	1.0179946831061	0.756454544363578	0.975255700884428	FALSE
L12_SKIN_SUBCUTAN	K11_MAJOR_ANOMALI_JAW_SIZE	PGS002320	60	43478	544	330584	0.196745173782537	1.21743376713278	0.129112792702732	0.0573248774746724	1.05899979969589	3.63848615675599e-33	0.0991576617896897	1.10424038235035	0.436780558367925	0.918477127283745	FALSE
L12_SKIN_SUBCUTAN	CD2_NEOPLASM	PGS002320	11445	32093	92930	238198	0.373956719081117	1.45347424139474	3.99527916477335e-210	0.0656403134118221	1.06784255943503	3.39997752369901e-32	-0.0306370202552247	0.96982753694612	0.00480479102344469	0.303340304412472	FALSE
L12_SKIN_SUBCUTAN	TBC_RESP	PGS002320	162	43376	1114	330014	-0.0573733476702077	0.944241473196008	0.466965378512181	0.0575376745605708	1.05922517574607	2.43462543726293e-33	-0.0301133607275651	0.970335529371957	0.718008407974759	0.97002246622401	FALSE
L12_SKIN_SUBCUTAN	IBD_VIRAL_HEPATITIS	PGS002320	146	43392	1041	330087	0.67995820201131	1.97379522983555	2.5167485916228e-16	0.0575966917265577	1.05928769005877	2.08429548638034e-33	-0.0464772565348141	0.954586270922705	0.589284302561542	0.949795862244517	FALSE
L12_SKIN_SUBCUTAN	AB1_INTESTINAL_INFECTIONS	PGS002320	3091	40447	23538	307590	0.430673065013517	1.5382925460838	7.54699590631559e-116	0.0569899622315671	1.05864518390696	1.26689717355358e-30	0.00398196934113812	1.00398990791461	0.830115478258043	0.983770275480525	FALSE
L12_SKIN_SUBCUTAN	AB1_RESP_TUBERCU	PGS002320	162	43376	1114	330014	-0.0573733476702077	0.944241473196008	0.466965378512181	0.0575376745605708	1.05922517574607	2.43462543726293e-33	-0.0301133607275651	0.970335529371957	0.718008407974759	0.97002246622401	FALSE
L12_SKIN_SUBCUTAN	AB1_SEPSIS	PGS002320	571	42967	4049	327079	0.625009173242616	1.86826309538426	2.10189286071203e-49	0.0581341158565334	1.05985712982562	1.09611414416911e-33	-0.040848585646171	0.95997447285852	0.333108382872342	0.884837786044328	FALSE
L12_SKIN_SUBCUTAN	AB1_OTHER_SPIROCHAETAL	PGS002320	139	43399	1076	330052	0.526602144893764	1.69316937914285	7.26439108445565e-10	0.0571895150628778	1.05885646063049	5.81759463022783e-33	0.0969425191034314	1.10179703951911	0.260634116947632	0.854515839510532	FALSE
L12_SKIN_SUBCUTAN	AB1_VIRAL_CNS	PGS002320	174	43364	1320	329808	0.313358487894681	1.36801185882523	3.86755926150322e-05	0.0573680462066234	1.05904551636114	3.97851556174113e-33	0.0143175818232143	1.01442056932149	0.84715258213338	0.985854146324375	FALSE
L12_SKIN_SUBCUTAN	AB1_ARTHROPOD	PGS002320	188	43350	1713	329415	0.268651160139358	1.30819870958481	0.000243871109340002	0.0576904231579327	1.05938698326357	1.80171743665619e-33	-0.0748841112067423	0.927851007631773	0.300389482285138	0.87351134384409	FALSE
L12_SKIN_SUBCUTAN	AB1_VIRAL_SKIN_MUCOUS_MEMBRANE	PGS002320	906	42632	6795	324333	0.47045958115248	1.60072968938978	2.49267519101742e-44	0.057220621892224	1.05888939881001	1.88319753034401e-32	0.0115384428388298	1.01160526744036	0.733554859211996	0.972394397828267	FALSE
L12_SKIN_SUBCUTAN	AB1_VIRAL_HEPATITIS	PGS002320	188	43350	1219	329909	0.642055549834203	1.90038319959485	2.26307882585551e-18	0.0579470711154987	1.05965890766203	9.12620812696274e-34	-0.116506767790165	0.890024073460123	0.123750947732618	0.755694428110902	FALSE
L12_SKIN_SUBCUTAN	AB1_OTHER_VIRAL	PGS002320	817	42721	6752	324376	0.333756807028449	1.39620355539192	5.50584816361754e-21	0.0567344666077235	1.05837473924545	5.81441093673205e-32	0.0352512987074922	1.03587999139687	0.304655887032852	0.875004472245508	FALSE
L12_SKIN_SUBCUTAN	AB1_MYCOSES	PGS002320	383	43155	2681	328447	0.449988982935639	1.56829490738906	2.64888787293212e-18	0.0584605773921149	1.06020318889614	3.43909244130923e-34	-0.113267059183001	0.892912167877617	0.0279163827729712	0.544241376347102	FALSE
L12_SKIN_SUBCUTAN	AB1_PEDICULOSIS_ACARIASIS_OTHERINFEST	PGS002320	111	43427	843	330285	0.362947947745351	1.43756102900093	0.000135541795955309	0.0576736590085791	1.05936922369082	1.6157058321118e-33	-0.107095253619619	0.898440089243778	0.276765913168365	0.86272032923927	FALSE
L12_SKIN_SUBCUTAN	AB1_SEQULEAE_OF_INFECTIONS_AND_PARASITES	PGS002320	235	43303	1625	329503	0.200529979558668	1.22205024821799	0.00218651020890537	0.0572421770224837	1.05891222355493	5.96674006500281e-33	0.0472542589018961	1.04838853731289	0.47229347322467	0.926549925846245	FALSE
L12_SKIN_SUBCUTAN	AB1_BACT_BIR_OTHER_INF_AGENTS	PGS002320	305	43233	2030	329098	0.309829785323283	1.36319305891731	7.79362678090495e-08	0.0570780730982616	1.05873846616116	1.00897369925871e-32	0.0574185253091536	1.05909897737766	0.321162899980696	0.880829696187388	FALSE
L12_SKIN_SUBCUTAN	CD2_BENIGN_MOUTH_PHARYNX	PGS002320	203	43335	1614	329514	0.425705921684835	1.53067057191613	1.54038674858727e-09	0.0577990918673916	1.05950211173518	1.37503177308442e-33	-0.0877765697963355	0.915965508222097	0.218616301871076	0.829768920703793	FALSE
L12_SKIN_SUBCUTAN	CD2_BENIGN_SALIVARY	PGS002320	192	43346	1516	329612	0.35192765703025	1.42180566235395	1.17811633796425e-06	0.0575636060854714	1.05925264342622	2.46060285554045e-33	-0.0245282250441673	0.975770147374222	0.737890406458213	0.973256921098949	FALSE
L12_SKIN_SUBCUTAN	CD2_BENIGN_COLON	PGS002320	881	42657	6864	324264	0.551278995604258	1.73547125911633	2.17820306216555e-57	0.0583720822106518	1.06010937017386	1.04027674965302e-33	-0.0410568271274765	0.959774587165245	0.224597738499652	0.833305498489473	FALSE
L12_SKIN_SUBCUTAN	CD2_BENIGN_RECTUM_ANAL	PGS002320	308	43230	2636	328492	0.382715698476167	1.46626111053771	2.81742474896975e-11	0.0580061949315063	1.05972156059244	9.70173322224786e-34	-0.07849825227433	0.924503675708947	0.172074301114388	0.803190524980585	FALSE
L12_SKIN_SUBCUTAN	CD2_BENIGN_EAR_RESP	PGS002320	152	43386	1276	329852	0.292283432551116	1.33948261681663	0.000345698196669219	0.0572579172372344	1.05892889119191	5.12061740939503e-33	0.0461258499646994	1.04720619352684	0.549200827895344	0.942414935152659	FALSE
L12_SKIN_SUBCUTAN	CD2_BENIGN_BONE_CARTILAGE	PGS002320	199	43339	1533	329595	0.342440570417795	1.40838065170135	1.60318099305394e-06	0.0571929771334685	1.05886012647265	6.30496486783857e-33	0.0602159179753517	1.06206584089614	0.411337775861653	0.91224193884952	FALSE
L12_SKIN_SUBCUTAN	CD2_BENIGN_LIPOMATOUS	PGS002320	680	42858	5372	325756	0.29074364702218	1.3374216879684	6.91913496596092e-14	0.0585069778926955	1.06025238399615	4.97400795907378e-34	-0.0775629891949876	0.925368734329192	0.0492995816618938	0.633502567028335	FALSE
L12_SKIN_SUBCUTAN	CD2_BENIGN_HEAMANGIOMA_LYMPHANGIOMA	PGS002320	178	43360	1387	329741	0.405029008942008	1.4993459938669	7.10000779759839e-08	0.0575930646479596	1.05928384794603	2.29541540936941e-33	-0.0400876779033146	0.960705202841657	0.574636938966313	0.947347528455723	FALSE
L12_SKIN_SUBCUTAN	CD2_BENIGN_CONNECTIVE_SOFT	PGS002320	201	43337	1721	329407	0.172351775132141	1.18809570223428	0.0149385309736337	0.0573497724973372	1.05902616384807	4.34894852350655e-33	0.0218402088272313	1.02208045198715	0.754125272939646	0.975026100996086	FALSE
L12_SKIN_SUBCUTAN	CD2_BENIGN_MELANOCYTIC	PGS002320	496	43042	3738	327390	0.545853905597874	1.7260816640605	3.17685239132123e-33	0.0590648527145688	1.06084403712486	8.61584983805966e-35	-0.165763098628859	0.847246924374651	0.000367956118280341	0.0733463738440273	FALSE
L12_SKIN_SUBCUTAN	CD2_BENIGN_SKIN	PGS002320	804	42734	5510	325618	0.502420447486712	1.65271674742624	9.04077139439719e-45	0.0582087923159493	1.05993627915883	1.3607755690465e-33	-0.0473838856657627	0.95372120740663	0.183103777801128	0.810350843579575	FALSE
L12_SKIN_SUBCUTAN	CD2_BENIGN_UTERUS_OTH	PGS002320	179	43359	1038	330090	0.0132211592679506	1.01330894524498	0.860267789734982	0.0570845980673845	1.0587453744195	8.79604326967836e-33	0.0120400512851938	1.0121128244737	0.866818823508529	0.987807596380665	FALSE
L12_SKIN_SUBCUTAN	CD2_BENIGN_FEMALE_GEN_OTH	PGS002320	106	43432	725	330403	0.223261325248795	1.25014722608776	0.0217137069474212	0.0571578257140317	1.05882290669039	6.37382173670732e-33	-0.00235725996222804	0.997645516193235	0.98019646722596	0.998451203368709	FALSE
L12_SKIN_SUBCUTAN	CD2_BENIGN_URINARY	PGS002320	62	43476	583	330545	0.109210746426331	1.11539739158774	0.39589412910545	0.0572893373756206	1.05896216340692	3.97993270751859e-33	0.117838177844124	1.12506203667161	0.363490426094288	0.894879734936249	FALSE
L12_SKIN_SUBCUTAN	CD2_BENIGN_EYE	PGS002320	175	43363	1294	329834	0.513643141665378	1.6713691513889	1.32238094539109e-11	0.0578658435195559	1.05957283761212	1.10778346840496e-33	-0.131310841221278	0.876945141321719	0.0890507291232965	0.708724229646485	FALSE
L12_SKIN_SUBCUTAN	CD2_BENIGN_MENINGES	PGS002320	134	43404	1363	329765	0.118927992102604	1.12628881367897	0.170058427169532	0.0575043746172791	1.05918990419505	2.60179661039697e-33	-0.0180890935057112	0.982073532086666	0.83565212798461	0.984684630415026	FALSE
L12_SKIN_SUBCUTAN	CD2_BENIGN_BRAIN_CNS	PGS002320	128	43410	1031	330097	0.339423555319874	1.40413794937825	0.000128115401260134	0.0574445617781281	1.05912655293431	2.94768600363986e-33	0.00351577651250717	1.00352196410402	0.970478648887094	0.997529015901026	FALSE
L12_SKIN_SUBCUTAN	CD2_BENIGN_ENDOCRINE_OTH	PGS002320	175	43363	1685	329443	0.281165223280317	1.32467245258328	0.000221156972811502	0.0579749257997986	1.05968842453746	8.30771507274079e-34	-0.142014756689999	0.867608453362462	0.0666514100133111	0.67132253011744	FALSE
L12_SKIN_SUBCUTAN	CD2_BENIGN_OTHER_NOS	PGS002320	83	43455	490	330638	0.470858477396575	1.60136834182025	2.17122217410805e-05	0.0576967681224913	1.05939370505776	1.47142097757791e-33	-0.103954614568305	0.901266200848586	0.334800317403449	0.885413544416275	FALSE
L12_SKIN_SUBCUTAN	CD2_PRIMARY_LYMPHOID_HEMATOPOIETIC	PGS002320	478	43060	3122	328006	0.725700609481658	2.06617817701095	1.24482049505364e-55	0.057444625922617	1.05912662087145	5.35417964944158e-33	0.0196927985514277	1.01988798083193	0.671754894512478	0.96364221173769	FALSE
L12_SKIN_SUBCUTAN	CD2_INSITU_CERVIX_UTERI	PGS002320	164	43374	1784	329344	0.304731860945421	1.35626128762583	0.000101423800002399	0.0569969183770154	1.05865254802245	1.05223689732573e-32	0.042974347753271	1.04391111584164	0.575661549577652	0.947633002970674	FALSE
L12_SKIN_SUBCUTAN	C3_COLORECTAL	PGS002320	411	43127	3874	327254	0.401698225521859	1.49436030482397	9.36916904441753e-16	0.0581917409455752	1.05991820594684	7.3775145163124e-34	-0.0661073255409064	0.936030398931596	0.173388088132079	0.804327245242016	FALSE
L12_SKIN_SUBCUTAN	C3_RESPIRATORY_INTRATHORACIC	PGS002320	163	43375	2143	328985	0.283659933170606	1.32798125158288	0.000317790838081452	0.0576500818180475	1.05934424703523	1.88912705577976e-33	-0.0444567846033532	0.956516935459218	0.572866508293205	0.94718132728483	FALSE
L12_SKIN_SUBCUTAN	C3_MELANOMA	PGS002320	363	43175	1812	329316	0.879616792399926	2.40997600832206	1.98112689449397e-61	0.0585386917739535	1.06028600924755	2.72731975827947e-34	-0.119346233514014	0.887500465155337	0.0229689795379686	0.518597111518074	FALSE
L12_SKIN_SUBCUTAN	C3_MESTOTHEL_SOFTTISSUE	PGS002320	68	43470	527	330601	0.614814686037831	1.84931386412302	4.30715550896121e-07	0.0573889756032005	1.0590676817767	3.13252761576705e-33	0.051003325412651	1.05232639269688	0.677217697289627	0.964337025276753	FALSE
L12_SKIN_SUBCUTAN	C3_FEMALE_GENITAL	PGS002320	297	43241	2542	328586	0.370435767551998	1.44836562790986	2.4265010322209e-10	0.0569511607440713	1.05860410769601	1.49048640602851e-32	0.0283097833002357	1.02871431358094	0.61641854774817	0.954537795785836	FALSE
L12_SKIN_SUBCUTAN	C3_MALE_GENITAL	PGS002320	701	42837	7838	323290	0.216227264280884	1.24138446929365	2.17976503999559e-08	0.0574766526400731	1.05916054176367	7.44392586856158e-33	-0.016396099401398	0.983737585004917	0.670802601571996	0.96364221173769	FALSE
L12_SKIN_SUBCUTAN	C3_KIDNEY_NOTRENALPELVIS	PGS002320	136	43402	1197	329931	0.432660942948611	1.54135352531242	5.09018246132112e-07	0.0574341202616319	1.05911549410467	3.1333239023961e-33	-0.00167007878953833	0.998331315016014	0.984469754151616	0.998893146491839	FALSE
L12_SKIN_SUBCUTAN	C3_EYE_BRAIN_NEURO	PGS002320	63	43475	611	330517	0.551682158867208	1.73617107843315	1.44202016573201e-05	0.0573515885735926	1.05902808712209	3.45332277148719e-33	0.033238157591848	1.03379671646211	0.77705749564079	0.977687288926379	FALSE
L12_SKIN_SUBCUTAN	C3_ENDOCRINE	PGS002320	163	43375	1290	329838	0.340218995809441	1.40525530189093	1.57608284021244e-05	0.0575166450096752	1.05920290095054	2.70725107558053e-33	-0.0410724948361111	0.959759549814459	0.586429714720093	0.949259814572887	FALSE
L12_SKIN_SUBCUTAN	C3_UNCERTAIN_SECONDARY	PGS002320	199	43339	1328	329800	0.669618910736246	1.95349272366219	5.01413661090909e-21	0.0574590419739764	1.05914188940526	3.2776700353233e-33	0.0366436057319384	1.03732325888796	0.602314960424938	0.952299912272194	FALSE
L12_SKIN_SUBCUTAN	C3_NSCLC_ADENO	PGS002320	57	43481	684	330444	0.356311401371183	1.4280521764372	0.00724589643789835	0.0575028637058256	1.05918830385411	2.31657397279991e-33	-0.0383520187438691	0.962374107532386	0.764241115104005	0.976240143262535	FALSE
L12_SKIN_SUBCUTAN	D3_ANAEMIA_IRONDEF	PGS002320	702	42836	5690	325438	0.329963725892028	1.39091767325082	6.40724127796294e-18	0.0587096390067211	1.0604672777	3.14079126981196e-34	-0.0827535061735282	0.920578036058301	0.03081801918839	0.559520465085871	FALSE
L12_SKIN_SUBCUTAN	D3_OTHERANAEMIA	PGS002320	564	42974	4618	326510	0.488196425693618	1.62937486963043	2.51223765990678e-30	0.0578315178674464	1.05953646770772	2.37569755902138e-33	-0.0214157047837993	0.978811983159422	0.609636860092952	0.953434493098296	FALSE
L12_SKIN_SUBCUTAN	D3_COAGOTHER	PGS002320	97	43441	930	330198	0.349508813743533	1.41837069327328	0.000667824661931233	0.0577361624698267	1.0594354400034	1.35508562035149e-33	-0.111240866277816	0.894723214322254	0.277070169213191	0.86272032923927	FALSE
L12_SKIN_SUBCUTAN	D3_PURPURA_AND3_OTHER_HAEMORRHAGIC	PGS002320	213	43325	1664	329464	0.469671930686077	1.59946937031396	9.32136106834771e-12	0.0572479011699344	1.05891828494198	5.75289571465087e-33	0.0417389654951452	1.0426222828347	0.534699810757053	0.939074399168625	FALSE
L12_SKIN_SUBCUTAN	D3_OTHERWHITECELL	PGS002320	97	43441	705	330423	0.59971193788807	1.82159399259293	3.74404716867053e-09	0.057547101947045	1.05923516151823	2.20016819853004e-33	-0.0387702283739817	0.961971717560391	0.70368005132578	0.969215137948294	FALSE
L12_SKIN_SUBCUTAN	D3_OTHERBLOOD	PGS002320	101	43437	843	330285	0.366356833256208	1.44246987205204	0.000239112443281792	0.0573452923024151	1.05902141921506	3.68956467475771e-33	0.0678805981735785	1.07023751253569	0.501407985183387	0.932421943231069	FALSE
L12_SKIN_SUBCUTAN	E4_OBESITY	PGS002320	1383	42155	10600	320528	0.576250086588532	1.77935348310618	6.06963883499518e-97	0.0576075328517981	1.05929917399153	1.67926590090883e-32	-0.00725232085680752	0.99277391376316	0.788740764905004	0.978937934628531	FALSE
L12_SKIN_SUBCUTAN	E4_DM1	PGS002320	1581	41957	5516	325612	0.649713909962564	1.91499289025006	4.6172084405789e-137	0.0589142293113999	1.06068426121905	7.841842645063e-34	-0.00897561093402909	0.991064549616812	0.733725498093609	0.972394397828267	FALSE
L12_SKIN_SUBCUTAN	E4_DM2	PGS002320	4785	38753	34142	296986	0.452827512171944	1.57275288238777	3.72497259524305e-175	0.0573056065304747	1.05897939196648	1.00384288653432e-29	0.00133405890727657	1.0013349491597	0.930482622004429	0.994212518801557	FALSE
L12_SKIN_SUBCUTAN	E4_DM2_STRICT	PGS002320	4007	39531	31368	299760	0.387097155313396	1.47269956491061	3.36780202516403e-110	0.0564483945344929	1.05807201109264	2.03450149189818e-29	0.00995912637215412	1.01000888351324	0.545554274062656	0.941449047116738	FALSE
L12_SKIN_SUBCUTAN	E4_THYROID	PGS002320	4163	39375	33617	297511	0.321693088631909	1.37946133861504	1.47684925629596e-79	0.0618989164326923	1.06385480105429	5.43526699022099e-35	-0.0481446446515234	0.952995931343305	0.00333945486991625	0.258331666449018	FALSE
L12_SKIN_SUBCUTAN	E4_HYTHY_AI_STRICT	PGS002320	3015	40523	24081	307047	0.360626305975003	1.43422739851383	4.46492858069127e-76	0.0600213230688279	1.06185918840052	6.96626076605994e-34	-0.041632128392471	0.959222586429725	0.0281079457304903	0.545832790215268	FALSE
L12_SKIN_SUBCUTAN	E4_NONTOXIC_THYROID	PGS002320	755	42783	5717	325411	0.126379553876125	1.13471277118995	0.000641065392736495	0.0584021529331754	1.06014124890788	7.61591591675401e-34	-0.0559340775198237	0.945601470229932	0.12893310025738	0.760690145565771	FALSE
L12_SKIN_SUBCUTAN	AUTOIMMUNE_HYPERTHYROIDISM	PGS002320	108	43430	1082	330046	0.232784245890367	1.26210914471488	0.0173764537144825	0.0577380701522304	1.05943746107167	1.36095559152464e-33	-0.10422905619841	0.901018889821039	0.30378902583049	0.87495553137748	FALSE
L12_SKIN_SUBCUTAN	E4_GLUCOPANCREAS	PGS002320	176	43362	919	330209	0.584345004887896	1.79381566027624	1.9133913337655e-14	0.058051523222952	1.05976959704888	6.8654237514427e-34	-0.137608960882288	0.871439392018884	0.0787093183037586	0.693450840009817	FALSE
L12_SKIN_SUBCUTAN	E4_PARATHYRO	PGS002320	420	43118	2672	328456	0.409011165424248	1.50532852802338	1.29494410179444e-16	0.0580468720614514	1.0597646679008	1.03402968186758e-33	-0.0658734964597776	0.936249295650898	0.192529014761739	0.81601766364065	FALSE
L12_SKIN_SUBCUTAN	E4_HYPERPIT	PGS002320	134	43404	893	330235	0.581626400151249	1.78894560739942	1.87931044455511e-11	0.0575299660269558	1.05921701070466	2.4613382707034e-33	-0.0290737982868077	0.971344778240943	0.729891331850852	0.971861644061172	FALSE
L12_SKIN_SUBCUTAN	E4_ADRENAL	PGS002320	82	43456	510	330618	0.620724790936578	1.86027586442862	3.32024756599707e-08	0.0578658482528677	1.05957284262741	9.42162161451414e-34	-0.251842782993593	0.777366943766066	0.0281774778396511	0.546428507022328	FALSE
L12_SKIN_SUBCUTAN	E4_OVARDYS	PGS002320	134	43404	1277	329851	0.503676814648254	1.65479447139382	6.14587548084428e-09	0.0574202131966987	1.05910076501915	3.41666450463296e-33	-0.106209648479711	0.899236104830433	0.219439294333944	0.830132562556007	FALSE
L12_SKIN_SUBCUTAN	E4_PCOS_BROAD	PGS002320	210	43328	2244	328884	0.431779360562792	1.53999529397856	4.89594897891068e-10	0.057141532264867	1.05880565495373	7.89096416280028e-33	-0.00267428945737681	0.99732928326913	0.968599152387817	0.997326940394247	FALSE
L12_SKIN_SUBCUTAN	E4_ENDODIS	PGS002320	135	43403	1013	330115	0.73006720641612	2.07522007109129	2.8955059070707e-17	0.0576771917255003	1.05937296614902	1.67530292644991e-33	-0.07565507885702	0.927135940202958	0.386854211170957	0.904517073155633	FALSE
L12_SKIN_SUBCUTAN	E4_VIT_DEF	PGS002320	84	43454	600	330528	0.53516937649327	1.70773746834328	1.04685194302769e-06	0.0573654795527713	1.05904279816137	3.39667655302932e-33	0.0468747945800058	1.04799078673835	0.679750371408478	0.96476237150026	FALSE
L12_SKIN_SUBCUTAN	E4_LACTOSEINT	PGS002320	73	43465	468	330660	0.513400526865166	1.67096370168219	1.220510860878e-05	0.0574133258760219	1.05909347067767	2.96322432826414e-33	0.018062670148524	1.01822678681423	0.87964912112941	0.988834608829809	FALSE
L12_SKIN_SUBCUTAN	E4_HYPERCHOL	PGS002320	1256	42282	11173	319955	0.431794418518398	1.54001848333392	2.23497690272802e-49	0.0582553401800073	1.05998561807696	2.71751695169071e-33	-0.0186241369223777	0.981548220653384	0.510466073524429	0.93392631573998	FALSE
L12_SKIN_SUBCUTAN	E4_MINERAL_MET	PGS002320	119	43419	867	330261	0.615214061133406	1.8500525815271	2.1686013316242e-11	0.0575410989028893	1.05922880290187	2.33702675794978e-33	-0.0323772430997215	0.968141288560635	0.714975141482916	0.969700876874626	FALSE
L12_SKIN_SUBCUTAN	E4_FLUIDELECTRO	PGS002320	378	43160	2875	328253	0.566711232571364	1.76246118465564	2.82951345722749e-27	0.0589175607455127	1.06068779482467	1.04165581009466e-34	-0.17805100364895	0.83689973745979	0.00079622800589143	0.121742206495489	FALSE
L12_SKIN_SUBCUTAN	E4_METABO	PGS002320	202	43336	1727	329401	0.344521503893234	1.41131444960609	1.54767113266499e-06	0.058481290465277	1.06022514918979	2.34815746542558e-34	-0.249529034770375	0.779167657546815	0.000725859156845637	0.116498951613771	FALSE
L12_SKIN_SUBCUTAN	VIT_DEF	PGS002320	84	43454	600	330528	0.53516937649327	1.70773746834328	1.04685194302769e-06	0.0573654795527713	1.05904279816137	3.39667655302932e-33	0.0468747945800058	1.04799078673835	0.679750371408478	0.96476237150026	FALSE
L12_SKIN_SUBCUTAN	F5_ALCOHOL	PGS002320	1362	42176	11140	319988	0.361239737472632	1.43510746867862	8.04454515583806e-39	0.0586885058981748	1.06044486696672	1.01256726441112e-33	-0.0407957453272682	0.960025199556	0.143027091023527	0.775546366910696	FALSE
L12_SKIN_SUBCUTAN	F5_SCHIZO	PGS002320	1016	42522	8530	322598	0.230465756535949	1.25918634764496	5.0320447182899e-13	0.0573093395540256	1.05898334516887	1.74371123073191e-32	0.00293785017759805	1.00294216988862	0.927801511564949	0.994005824298549	FALSE
L12_SKIN_SUBCUTAN	F5_PHOBANX	PGS002320	318	43220	2544	328584	0.606698426889992	1.83436509964008	9.52471871496945e-27	0.0572495750255553	1.05892005741979	6.79455086240326e-33	0.00279233214861597	1.00279623433926	0.960210957778786	0.996555913247878	FALSE
L12_SKIN_SUBCUTAN	F5_SLEEP	PGS002320	363	43175	2954	328174	0.555689976447275	1.74314329776224	6.73683956876984e-26	0.057795513908917	1.0594983208874	1.81460915812792e-33	-0.0433632403668493	0.957563501169764	0.416141063851749	0.913322709625974	FALSE
L12_SKIN_SUBCUTAN	F5_ALLANXIOUS	PGS002320	1639	41899	14144	316984	0.532869494617673	1.70381438693273	4.88550461033153e-97	0.0573784927069378	1.05905657973824	4.34089050638432e-32	-0.00666328585793322	0.993358864605682	0.792099091798365	0.979314062414548	FALSE
L12_SKIN_SUBCUTAN	F5_BEHEMOCHILD	PGS002320	464	43074	3946	327182	0.683759712854909	1.98131291403033	1.69632718685329e-47	0.0577572617379305	1.05945779355161	2.36689169721582e-33	-0.0362319410260855	0.964416579768846	0.440105481811426	0.919097846303405	FALSE
L12_SKIN_SUBCUTAN	F5_UNSMENDIS	PGS002320	1378	42160	11275	319853	0.219892707845682	1.24594304350243	1.45921202253016e-15	0.056964318054256	1.05861803617024	7.78156731174247e-32	0.0088711630368188	1.00891062841859	0.746632665804604	0.973921889521773	FALSE
L12_SKIN_SUBCUTAN	F5_DEMENTIA	PGS002320	266	43272	2863	328265	0.0999549846997932	1.10512116959472	0.107171125837583	0.0573605451283235	1.05903757240759	4.6666980344649e-33	0.0122011270319581	1.01227586443325	0.843268224659161	0.985364814829022	FALSE
L12_SKIN_SUBCUTAN	F5_SUBSNOALCO	PGS002320	472	43066	3228	327900	0.698380344430621	2.01049376157983	3.52864588845316e-51	0.0580653001008144	1.05978419746576	1.06724788316016e-33	-0.0622101803049321	0.939685362677909	0.19833128776049	0.819825128098971	FALSE
L12_SKIN_SUBCUTAN	F5_NEUROTIC	PGS002320	2748	40790	22982	308146	0.480005089309738	1.61608262691702	1.8003042160835e-127	0.0575404216925157	1.05922808558138	1.88466167613555e-31	-0.00589048349623934	0.99412683138731	0.765073565064957	0.976381642163435	FALSE
L12_SKIN_SUBCUTAN	F5_BEHAVE	PGS002320	734	42804	5764	325364	0.50548474862702	1.6577889366286	1.45723725200238e-41	0.0570100525960639	1.05866645268822	2.49477149927238e-32	0.0224898038543721	1.02274460605834	0.539919277686575	0.94026598043434	FALSE
L12_SKIN_SUBCUTAN	F5_EATING	PGS002320	326	43212	2319	328809	0.509022331362009	1.66366388758477	1.01824664241909e-19	0.0569571608855716	1.0586104594895	1.46108671946321e-32	0.0592376917831265	1.06102740826651	0.270034518519194	0.859787315664808	FALSE
L12_SKIN_SUBCUTAN	F5_PERSONALITY	PGS002320	657	42881	5054	326074	0.442596296822691	1.55674374507243	2.91018087295206e-29	0.0581171300915461	1.05983912749439	1.29060665161354e-33	-0.0506492474930128	0.950612041620407	0.206557321590107	0.825387686791137	FALSE
L12_SKIN_SUBCUTAN	F5_MENTRET	PGS002320	121	43417	752	330376	0.393912585719819	1.48277092765616	1.63939005046526e-05	0.0573071885909052	1.0589810673372	4.30774210025233e-33	0.0393503580022859	1.04013483938339	0.639788628786251	0.958830352203012	FALSE
L12_SKIN_SUBCUTAN	F5_SPEECH	PGS002320	137	43401	1100	330028	0.702216933434552	2.01822201542523	3.25511105930978e-16	0.0577226761441958	1.05942115220841	1.48898117062697e-33	-0.0974163634853696	0.907178211606772	0.270713261272239	0.86030172695825	FALSE
L12_SKIN_SUBCUTAN	F5_SCHOLA	PGS002320	95	43443	773	330355	0.68498019849983	1.98373255426774	3.1887002411428e-11	0.0576989635050025	1.05939603083473	1.50086981240617e-33	-0.11132881026762	0.894644532252875	0.258502984233072	0.85319207520584	FALSE
L12_SKIN_SUBCUTAN	F5_DEMENTIA_INCLAVO	PGS002320	296	43242	3108	328020	0.140135893826267	1.15043012458662	0.0173100655979469	0.0573584908037187	1.05903539680288	4.95999761134048e-33	0.00977915939696955	1.00982713162473	0.866431152919618	0.987807596380665	FALSE
L12_SKIN_SUBCUTAN	G6_AD_WIDE	PGS002320	199	43339	2158	328970	0.15766598018214	1.17077506731442	0.0281560460603901	0.0573117058586221	1.058985851049	4.74501474697374e-33	0.0228701425388837	1.02313366937962	0.747439719401353	0.9741117865973	FALSE
L12_SKIN_SUBCUTAN	G6_NEUINFL	PGS002320	178	43360	1376	329752	0.302927405265014	1.35381618094802	5.52428458478491e-05	0.0577243807475093	1.05942295810276	1.62278818697232e-33	-0.0794661828987098	0.923609253228163	0.282262024167483	0.865276745268824	FALSE
L12_SKIN_SUBCUTAN	G6_NEUATR	PGS002320	63	43475	467	330661	0.430332753523587	1.53776913652169	0.000645311163008633	0.0574481669252623	1.05913037124825	2.64716177914281e-33	0.0188152168553666	1.01899333842623	0.890337061321882	0.990128225230445	FALSE
L12_SKIN_SUBCUTAN	G6_XTRAPYROTH	PGS002320	313	43225	2646	328482	0.452629705724716	1.57244181249456	2.07777027669298e-15	0.0574193112980501	1.05909980981803	4.4009412372116e-33	-0.00594317169002763	0.994074454020014	0.915841072514675	0.992850664644223	FALSE
L12_SKIN_SUBCUTAN	G6_DEMYEL	PGS002320	179	43359	1752	329376	0.237146456907358	1.26762675687538	0.00156178188642206	0.0575766895190781	1.05926650217852	2.29604479067441e-33	-0.028825186104986	0.971586296406498	0.712108868822407	0.969600565649545	FALSE
L12_SKIN_SUBCUTAN	GE_STRICT	PGS002320	59	43479	458	330670	0.323245128852021	1.38160398039767	0.0133479776912173	0.0575943779671135	1.05928523912471	1.81027578660125e-33	-0.129684244717225	0.878372737969934	0.359800307741378	0.894243822503053	FALSE
L12_SKIN_SUBCUTAN	FE_STRICT	PGS002320	367	43171	2944	328184	0.413985908638849	1.51283580881845	3.62092124615189e-15	0.0573281414543435	1.05900325625535	6.06246193226279e-33	0.000135877090309531	1.00013588632202	0.997915268615775	0.999751474137006	FALSE
L12_SKIN_SUBCUTAN	G6_MIGRAINE	PGS002320	1354	42184	10720	320408	0.497306473721308	1.64428637207056	3.20970085258287e-71	0.0589365533159703	1.06070794020365	5.32598475603303e-34	-0.0537712276825777	0.947648877535063	0.0553205161445026	0.649844005617136	FALSE
L12_SKIN_SUBCUTAN	G6_CLUSTHEADACHE_STRICT_INCLAVO	PGS002320	94	43444	650	330478	0.701217002875114	2.01620494219092	1.23546894584397e-11	0.0577679109057431	1.05946907595551	1.24099534265655e-33	-0.212152102219617	0.808841661597668	0.0453957481910495	0.621922212319273	FALSE
L12_SKIN_SUBCUTAN	G6_CLUSTHEADACHE_WIDE	PGS002320	86	43452	574	330554	0.544619602080713	1.72395246969801	4.55722173352978e-07	0.0576348389531579	1.05932809971707	1.74665904187211e-33	-0.129909080329993	0.878175270696824	0.199415070101199	0.819825128098971	FALSE
L12_SKIN_SUBCUTAN	G6_CLUSTHEADACHE_WIDE_INCLAVO	PGS002320	107	43431	724	330404	0.607307362637344	1.8354824502858	3.62790486503786e-10	0.057610246574887	1.05930204864006	1.93026209819319e-33	-0.105024911238697	0.900302094666534	0.248245874150403	0.848552873444489	FALSE
L12_SKIN_SUBCUTAN	G6_NERPLEX	PGS002320	3323	40215	25265	305863	0.393979371532038	1.4828699590238	1.69977273397774e-101	0.0586027758771778	1.06035395890284	3.71025978217956e-32	-0.0147467416176298	0.985361459054453	0.417259271209261	0.913524517888407	FALSE
L12_SKIN_SUBCUTAN	G6_POLYNEU	PGS002320	368	43170	2459	328669	0.563089526737749	1.75608961364413	1.30957693088797e-26	0.0569897456356731	1.05864495460878	1.41507204607789e-32	0.0517532450399853	1.05311584889048	0.321977564244928	0.881107895874798	FALSE
L12_SKIN_SUBCUTAN	G6_MYONEU	PGS002320	169	43369	1355	329773	0.486280259748531	1.62625570636507	3.00295379530343e-10	0.0574546552383109	1.05913724323995	3.10919671417492e-33	-0.00379196471446105	0.996215215704904	0.961896697665856	0.996678149032432	FALSE
L12_SKIN_SUBCUTAN	G6_CPETAL	PGS002320	248	43290	1671	329457	0.444498659106693	1.55970805436003	3.32607867921441e-12	0.0572320465686303	1.05890149634785	6.34862662136959e-33	0.0407459384239302	1.04158744457903	0.515404726608944	0.934784803818822	FALSE
L12_SKIN_SUBCUTAN	G6_HYDROCEPH	PGS002320	144	43394	1237	329891	0.107964528451157	1.11400822908831	0.19930989315499	0.0572970126630617	1.0589702912771	4.47500685342012e-33	0.0430364439569721	1.0439759407716	0.608742729154178	0.953355778934647	FALSE
L12_SKIN_SUBCUTAN	G6_NEURODEG	PGS002320	149	43389	1564	329564	0.108122461422982	1.11418418161255	0.188946033529315	0.0578450994095241	1.05955085794456	1.14017948642587e-33	-0.116866367401736	0.889704078687464	0.144896340612802	0.77826244968583	FALSE
L12_SKIN_SUBCUTAN	G6_PARKINSON_INCLAVO	PGS002320	207	43331	1814	329314	0.289603700834487	1.33589796785833	3.40140059937367e-05	0.0575917427570303	1.05928244768924	2.33010866217782e-33	-0.0288454596129728	0.971566599143625	0.686732138128895	0.966126949623846	FALSE
L12_SKIN_SUBCUTAN	G6_ALZHEIMER_INCLAVO	PGS002320	128	43410	1418	329710	0.134414459999971	1.14386680845056	0.131377713299066	0.057490662396105	1.0591753804484	2.67830449109799e-33	-0.0229932353245164	0.977269094659202	0.795172873366885	0.979952122692577	FALSE
L12_SKIN_SUBCUTAN	G6_SLEEPAPNO_INCLAVO	PGS002320	2281	41257	21290	309838	0.543425187040936	1.72189458416971	1.14872755159122e-133	0.0579275058156665	1.0596381753206	3.35728472657701e-32	-0.00852141823143813	0.991514786142377	0.692604481895772	0.967278353186704	FALSE
L12_SKIN_SUBCUTAN	H7_EYELIDDIS	PGS002320	836	42702	6316	324812	0.465165019964824	1.59227692469028	2.11047813349265e-39	0.0584181688339312	1.06015822816088	8.27574107428942e-34	-0.048082185864875	0.953055456171763	0.172820536888853	0.80390178428432	FALSE
L12_SKIN_SUBCUTAN	H7_LACRIMALSYSTEM	PGS002320	746	42792	5765	325363	0.482869832468284	1.62071892629884	2.33313104723729e-38	0.0572765693362889	1.05894864262268	1.29884948675084e-32	-0.000750812341337126	0.999249469447721	0.983708862062073	0.998810920035538	FALSE
L12_SKIN_SUBCUTAN	H7_ORBIT	PGS002320	65	43473	653	330475	0.0997935606753857	1.10494279088576	0.432030834518766	0.0577055288928801	1.05940298620342	1.39230308610957e-33	-0.164659755715509	0.848182244158859	0.192579849305657	0.81601766364065	FALSE
L12_SKIN_SUBCUTAN	H7_CONJUNCTIVITIS	PGS002320	2442	41096	17799	313329	0.536677030251549	1.71031408699192	2.95592692865541e-142	0.0581695722476559	1.05989470920076	2.53173260137078e-32	-0.0415747302734542	0.959277645582035	0.0462119370906963	0.62434644584967	FALSE
L12_SKIN_SUBCUTAN	H7_OTHERCONJ	PGS002320	261	43277	1780	329348	0.534498511885527	1.70659219192212	8.79142027168661e-18	0.0577426396999754	1.05944230223279	1.75949194564192e-33	-0.0691741725517262	0.933164134344652	0.269886588335748	0.859787315664808	FALSE
L12_SKIN_SUBCUTAN	H7_SCLERITISEPISCLERITIS	PGS002320	117	43421	825	330303	0.622470653088404	1.86352648639554	1.91047788233278e-11	0.05746239304975	1.05914543867594	2.7958270736613e-33	-0.0180478402214643	0.982114046680911	0.852792099071878	0.986436068862526	FALSE
L12_SKIN_SUBCUTAN	H7_KERATITIS	PGS002320	650	42888	6051	325077	0.407834737081333	1.50355865814428	1.01729910531005e-24	0.0573748965052963	1.05905277116408	8.45379690095529e-33	-0.00385760705621069	0.996149823951516	0.922993820649004	0.993502720386181	FALSE
L12_SKIN_SUBCUTAN	H7_CORNEALOTH	PGS002320	137	43401	1252	329876	0.319959701752449	1.37707226961858	0.000196570885392596	0.0572505426355917	1.05892108204196	4.94818478943912e-33	0.0738552987474006	1.07665100147545	0.4003194621819	0.90810463247356	FALSE
L12_SKIN_SUBCUTAN	H7_IRIDOCYC_ANTER	PGS002320	421	43117	3697	327431	0.338586351993219	1.40296289236541	6.28593465224286e-12	0.0570110708573341	1.05866753068782	1.42012948423425e-32	0.0441984778202105	1.04518978129249	0.378774612167796	0.901436332226126	FALSE
L12_SKIN_SUBCUTAN	H7_LENS	PGS002320	2942	40596	24219	306909	0.421140907413224	1.52369896376254	2.29793925741017e-93	0.0600015910045526	1.06183823593348	6.42982714947376e-34	-0.035462758460813	0.965158677555416	0.0647089943760367	0.667467208782567	FALSE
L12_SKIN_SUBCUTAN	H7_RETINALDETACH	PGS002320	623	42915	5577	325551	0.334470691177883	1.39720063883819	1.92593954647663e-16	0.0576262925500687	1.05931904631081	4.25438131506392e-33	-0.00536601364670367	0.994648357687442	0.895693189994736	0.990663304486727	FALSE
L12_SKIN_SUBCUTAN	H7_RETINAVASC	PGS002320	156	43382	1371	329757	0.319276732188562	1.37613209226396	7.42443661627254e-05	0.0572531649218012	1.05892385883975	5.11193983282446e-33	0.0632530630024142	1.0652963922264	0.430293997431902	0.917158988553288	FALSE
L12_SKIN_SUBCUTAN	H7_GLAUCPRIMOPEN	PGS002320	516	43022	4374	326754	0.241378164114166	1.27300234810018	6.78149117906478e-08	0.0575556252633016	1.05924418975298	4.37381813281237e-33	-0.0109323992016294	0.989127142299839	0.804193978971009	0.980884746898203	FALSE
L12_SKIN_SUBCUTAN	H7_VITRBODYGLOBE	PGS002320	804	42734	6631	324497	0.479700365459482	1.61559024302098	2.84686494078658e-40	0.0571933918096108	1.05886056555677	1.74677966999642e-32	0.0175242346167013	1.01767868490477	0.622073559867521	0.955349085599658	FALSE
L12_SKIN_SUBCUTAN	H7_OPTNEUROTH	PGS002320	97	43441	853	330275	0.383189714353223	1.46695630633793	0.000185737753114263	0.0572289145958428	1.05889817990237	4.94516159610278e-33	0.100987925482368	1.10626328408725	0.31776789377913	0.879359169383402	FALSE
L12_SKIN_SUBCUTAN	H7_PARASTRAB	PGS002320	113	43425	921	330207	0.411547329663485	1.50915113373345	1.5094296589295e-05	0.0574445664717138	1.05912655790541	2.9797805349924e-33	-0.0466449667660923	0.954426190462374	0.606934086756648	0.953100707450755	FALSE
L12_SKIN_SUBCUTAN	H7_STRABOTH	PGS002320	642	42896	5167	325961	0.235766895295806	1.26587919337674	4.00620692957625e-09	0.0567062141731201	1.05834483800474	4.37892167747303e-32	0.0453072766965238	1.04634932928148	0.260182664549002	0.854385913205527	FALSE
L12_SKIN_SUBCUTAN	H7_REFRAACCOMMODIS	PGS002320	499	43039	4450	326678	0.485841516366384	1.62554235393699	5.59823310691814e-27	0.0575379218333544	1.05922543766366	4.36785169094984e-33	-0.00741692679148265	0.992610510734087	0.870243742949835	0.988007150956456	FALSE
L12_SKIN_SUBCUTAN	H7_VISUDISTURB	PGS002320	918	42620	7539	323589	0.527171846528032	1.69413425532492	1.70834884971301e-55	0.0579512921027407	1.0596633804782	3.15363757837302e-33	-0.0297301605779613	0.970707433344256	0.373683522996706	0.899533579428261	FALSE
L12_SKIN_SUBCUTAN	H7_BLINDANDVISIMPAIRMENT	PGS002320	71	43467	749	330379	0.246045032608338	1.27895716702212	0.0392400909183308	0.0573188653005859	1.05899343282388	3.77606000677262e-33	0.0829922232333797	1.08653335879903	0.47543074929588	0.92712132031077	FALSE
L12_SKIN_SUBCUTAN	H7_EYEOTH	PGS002320	261	43277	2012	329116	0.51297440904778	1.67025182595894	1.66853857880077e-16	0.0574514586786482	1.05913385764998	3.75056106171727e-33	-0.00435722555883586	0.995652253376166	0.94240127121528	0.995160604912266	FALSE
L12_SKIN_SUBCUTAN	H8_EXTOTITIS	PGS002320	358	43180	2939	328189	0.504224280172167	1.65570066234758	3.11647512361352e-21	0.0572862556757363	1.05895890000837	6.95201511101412e-33	0.00319475658097199	1.00319986525465	0.948635317566182	0.995654632771797	FALSE
L12_SKIN_SUBCUTAN	H8_MED_SUPP	PGS002320	1252	42286	10530	320598	0.42121248444372	1.52380802951299	1.55022200170906e-47	0.0565067849457891	1.0581337941563	1.97244067631625e-31	0.0352322305403355	1.03586023925236	0.216376637658897	0.829010404263327	FALSE
L12_SKIN_SUBCUTAN	H8_CHRON_SUPOTITIS_INCLAVO	PGS002320	229	43309	1603	329525	0.182464183365615	1.20017116409198	0.00595093491986001	0.0578286268372382	1.05953340456022	1.34883986218517e-33	-0.0691953635789954	0.933144359847556	0.291362677302248	0.869373166856129	FALSE
L12_SKIN_SUBCUTAN	H8_VERTIGO	PGS002320	858	42680	7621	323507	0.312933331590417	1.36743036358109	2.43892454255743e-19	0.0582413244883637	1.0599707617495	1.34320393411998e-33	-0.0371228987088629	0.963557708073686	0.286133914916382	0.866422986821249	FALSE
L12_SKIN_SUBCUTAN	H8_CONSENHEARINGLOSS	PGS002320	1826	41712	16571	314557	0.377045619399566	1.45797081960751	2.63886863119084e-53	0.0591338162570607	1.06091719921042	7.65911434271946e-34	-0.0415902768412589	0.959262732223001	0.0836941929321275	0.701573034804059	FALSE
L12_SKIN_SUBCUTAN	H8_OTHHEARINGLOSS	PGS002320	471	43067	3722	327406	0.409965799561039	1.5067662521644	1.46684561248607e-18	0.0579077031834546	1.0596171919033	1.67211885018673e-33	-0.0449703570043913	0.956025820882281	0.327516666732027	0.882417823829927	FALSE
L12_SKIN_SUBCUTAN	I9_INTRACRA	PGS002320	370	43168	2652	328476	0.143693487747217	1.15453017664011	0.00604086724891253	0.0578138705446079	1.0595177698906	1.75584785917134e-33	-0.0474003563767632	0.953705499069612	0.368386785673305	0.896770527863427	FALSE
L12_SKIN_SUBCUTAN	I9_STR_EXH	PGS002320	1000	42538	8380	322748	0.302339873777709	1.35302100493204	1.19559796717679e-20	0.0569308317368201	1.05858258754417	4.5245053023571e-32	0.0266858544642127	1.02704511044347	0.406775924550355	0.910339631706916	FALSE
L12_SKIN_SUBCUTAN	I9_SAHANEUR	PGS002320	425	43113	2847	328281	0.194701808439564	1.21494864503652	6.8529685657183e-05	0.057610114731904	1.05930190897853	3.21272763851023e-33	-0.021494034798628	0.978735315804983	0.662484492182993	0.962610031386127	FALSE
L12_SKIN_SUBCUTAN	I9_AF	PGS002320	2552	40986	19291	311837	0.502669475987594	1.65312837225126	2.59816026179593e-122	0.0586686201368457	1.06042377942286	9.04894109407646e-33	-0.0219598897081827	0.97827947333943	0.280698297214554	0.864690962091528	FALSE
L12_SKIN_SUBCUTAN	I9_RHEUFEV	PGS002320	83	43455	511	330617	0.272960705318966	1.31384861654807	0.0135528838672184	0.0573224717668138	1.05899725205481	3.82836646298366e-33	0.0577771472197731	1.0594788615898	0.584586461115828	0.949154036598868	FALSE
L12_SKIN_SUBCUTAN	I9_HYPTENSHR	PGS002320	576	42962	3602	327526	0.399589677391261	1.49121269380764	3.17895764315986e-21	0.057746916938282	1.05944683372968	2.90554006314866e-33	-0.0295532977600807	0.970879130579236	0.4888802737739	0.929976493468428	FALSE
L12_SKIN_SUBCUTAN	I9_CHD	PGS002320	2526	41012	18106	313022	0.322757954437542	1.38093106221504	7.86128064092424e-52	0.0580708834203268	1.05979011459607	3.92843939815376e-32	-0.0146741913784807	0.985432949857261	0.469192021122606	0.925627648137336	FALSE
L12_SKIN_SUBCUTAN	I9_CHD_NOREV	PGS002320	1990	41548	14260	316868	0.293859150177943	1.34159492695188	1.72642022337866e-35	0.0571635390151515	1.05882895608177	1.45979860111621e-31	0.00133316049080634	1.00133404954429	0.952846964590897	0.995891688755064	FALSE
L12_SKIN_SUBCUTAN	I9_VHD	PGS002320	1129	42409	9405	321723	0.446056004698871	1.5621389512055	7.82474392235379e-48	0.0583451886245053	1.06008086041456	1.72914750732621e-33	-0.0336005877617428	0.966957642234517	0.260605313003925	0.854515839510532	FALSE
L12_SKIN_SUBCUTAN	I9_CAVS_OPERATIONS2	PGS002320	431	43107	3643	327485	0.405796136817761	1.50049662525847	1.02040426545343e-16	0.0577511196107523	1.05945128624708	2.28879291728617e-33	-0.0321944009747249	0.968318321755202	0.508142703349443	0.933638959669126	FALSE
L12_SKIN_SUBCUTAN	I9_CAVS	PGS002320	433	43105	3651	327477	0.408943606003478	1.50522683233524	5.03308759968123e-17	0.0577294192612284	1.05942829603332	2.42691548832528e-33	-0.0299043013016612	0.970538408366806	0.537774938201152	0.939692253918327	FALSE
L12_SKIN_SUBCUTAN	I9_CAVS_OPERATED	PGS002320	433	43105	3651	327477	0.408943606003478	1.50522683233524	5.03308759968123e-17	0.0577294192612284	1.05942829603332	2.42691548832528e-33	-0.0299043013016612	0.970538408366806	0.537774938201152	0.939692253918327	FALSE
L12_SKIN_SUBCUTAN	I9_CARDMYO	PGS002320	373	43165	2785	328343	0.505833993931275	1.65836801274408	3.42258947601629e-22	0.0574770569548191	1.05916096999798	4.17162306073831e-33	-0.00507013388868101	0.994942697545288	0.922345262198604	0.993449225844514	FALSE
L12_SKIN_SUBCUTAN	I9_CONDUCTIO	PGS002320	518	43020	4045	327083	0.534457671294871	1.70652249511223	3.74688514307215e-33	0.0573629201955742	1.05904008769603	7.2036174222158e-33	0.00139039169297981	1.00139135873565	0.974552365453244	0.997826328351286	FALSE
L12_SKIN_SUBCUTAN	FG_CEREBVASC	PGS002320	1491	42047	11898	319230	0.266335426975363	1.30517277542821	2.65469712731958e-23	0.057182230836102	1.058848747708	5.40834909770411e-32	0.0080254072279616	1.00805769713062	0.762226086985836	0.976135992595446	FALSE
L12_SKIN_SUBCUTAN	I9_AORTANEUR	PGS002320	296	43242	2733	328395	0.451674133221078	1.57093994801945	1.44004333607109e-14	0.0574798514090742	1.05916392977899	3.74327549448568e-33	-0.00120970904349001	0.998791022359537	0.98274246878832	0.998646298315572	FALSE
L12_SKIN_SUBCUTAN	I9_OTHPER	PGS002320	146	43392	1120	330008	0.258581045825637	1.2950911073277	0.00189444095332776	0.0571892643853669	1.05885619519902	5.94889783731665e-33	0.0826648658331862	1.08617773227513	0.309594394763043	0.876693301912706	FALSE
L12_SKIN_SUBCUTAN	I9_ARTEMBTHR	PGS002320	79	43459	482	330646	0.531251996748408	1.70106069843525	2.80103452263994e-06	0.0572597566058544	1.05893083895427	4.43699243840438e-33	0.120183270369713	1.12770350728057	0.281495877763695	0.864942651466957	FALSE
L12_SKIN_SUBCUTAN	I9_PAD	PGS002320	798	42740	4757	326371	0.618551740209458	1.85623777967931	2.46503403334666e-65	0.0568090436426379	1.05845367263861	4.61341995403298e-32	0.0274993443880414	1.02788094121599	0.433155915301373	0.917782894391661	FALSE
L12_SKIN_SUBCUTAN	I9_DISVEINLYMPH	PGS002320	4458	39080	30302	300826	0.158414010255888	1.17165116990905	2.39652656947158e-22	0.0591388250826137	1.06092251317291	7.59308757357684e-32	-0.0146500607838634	0.985456729227201	0.355416576273123	0.892714847278811	FALSE
L12_SKIN_SUBCUTAN	I9_DVTANDPULM	PGS002320	778	42760	5697	325431	0.437635017983848	1.54903943269649	3.19411284274387e-33	0.0585439345978191	1.06029156815492	5.49595548896003e-34	-0.0574444331005268	0.944174353770196	0.113987353584405	0.744989086694103	FALSE
L12_SKIN_SUBCUTAN	I9_OTH	PGS002320	232	43306	1529	329599	0.570796344100177	1.76967576130213	5.38922547798655e-18	0.0578539800501573	1.05956026747675	1.29824035678888e-33	-0.0859203105749482	0.917667356690492	0.170805040009411	0.801902015310937	FALSE
L12_SKIN_SUBCUTAN	FG_OTH	PGS002320	166	43372	1171	329957	0.540740853132994	1.71727864228792	4.39996618173354e-12	0.057323433888032	1.05899827093903	4.44931087039594e-33	0.0247494574340128	1.02505826762082	0.735531734032399	0.972741030504883	FALSE
L12_SKIN_SUBCUTAN	I9_HEARTFAIL_ALLCAUSE	PGS002320	1681	41857	9564	321564	0.577518343403715	1.78161159191601	1.30709625442915e-112	0.0585832653389779	1.06033327102823	2.38215567709863e-33	-0.0406265811626349	0.960187615153972	0.104973645530363	0.732682738122074	FALSE
L12_SKIN_SUBCUTAN	I9_NONISCHCARDMYOP	PGS002320	570	42968	3697	327431	0.596200484662222	1.8152087677616	1.36550156638269e-44	0.0580898856886274	1.0598102532035	1.21769730517474e-33	-0.0760182876529582	0.926799257421221	0.0774586364936004	0.690847937953287	FALSE
L12_SKIN_SUBCUTAN	J10_EXTERLUNG	PGS002320	203	43335	1315	329813	0.439422277591539	1.55181044382578	5.0427522205837e-10	0.0573452687196971	1.05902139424046	4.40409827459343e-33	0.00407640815103965	1.00408472800394	0.953525770100047	0.99590233081034	FALSE
L12_SKIN_SUBCUTAN	J10_UPPERINFEC	PGS002320	5248	38290	46872	284256	0.368296326825623	1.44527024787057	1.33058368505856e-130	0.0576778284384844	1.05937364066575	9.46609984578555e-30	-0.00422584776302609	0.995783068567525	0.773001170721664	0.976982807937932	FALSE
L12_SKIN_SUBCUTAN	J10_PNEUMONIA	PGS002320	2938	40600	23878	307250	0.440452826693315	1.55341048500368	3.78801170977176e-115	0.0593287160854997	1.06112399194181	3.57474220875723e-33	-0.0316513715535604	0.968844289888128	0.0959672171170527	0.720668621405299	FALSE
L12_SKIN_SUBCUTAN	J10_PNEUMOBACT	PGS002320	768	42770	6201	324927	0.431863565061458	1.54012497396998	3.19880656747222e-32	0.0585421291339206	1.0602896538385	5.66778879586623e-34	-0.0698041847767	0.932576414686832	0.0512603846866593	0.639116059605614	FALSE
L12_SKIN_SUBCUTAN	J10_LOWERINF	PGS002320	1264	42274	9839	321289	0.515314262233993	1.67416454582556	7.34027407443421e-72	0.0561876942444869	1.05779620736512	4.52493711559111e-31	0.043709002546853	1.0446783119246	0.118248960396946	0.749951945132075	FALSE
L12_SKIN_SUBCUTAN	J10_UPPERDIS	PGS002320	8271	35267	66008	265120	0.341382545708618	1.40689133817611	1.90304748353631e-166	0.0568234842015365	1.05846895741157	9.46254713265716e-27	-0.00102818540458227	0.998972342996917	0.932582781687824	0.994332504682553	FALSE
L12_SKIN_SUBCUTAN	J10_COPD	PGS002320	736	42802	6002	325126	0.419893322994522	1.52179920597707	4.86165046108172e-29	0.0572687093636045	1.05894031934799	1.24463550752132e-32	0.0122309905496782	1.01230609500286	0.747339717540446	0.9741117865973	FALSE
L12_SKIN_SUBCUTAN	J10_INTERSTITIUM	PGS002320	254	43284	1897	329231	0.556164554177884	1.74397075108254	1.2208519359505e-18	0.0577766620488483	1.05947834756158	1.55940647340598e-33	-0.083247341196358	0.920123534616449	0.209952130957062	0.82633270027947	FALSE
L12_SKIN_SUBCUTAN	J10_NECROTIC	PGS002320	60	43478	601	330527	0.311017659079442	1.36481332232024	0.0164407425978529	0.057567246036953	1.05925649906147	1.95787496383286e-33	-0.0815799519544913	0.92165901846814	0.538380235751622	0.939875072961869	FALSE
L12_SKIN_SUBCUTAN	J10_PLEURA	PGS002320	708	42830	5616	325512	0.470642971664185	1.6010232749462	6.80692954056352e-35	0.0578309955649848	1.05953591430936	2.96473242068153e-33	-0.018925593395723	0.981252371183477	0.620017030820803	0.955216215466858	FALSE
L12_SKIN_SUBCUTAN	J10_RESPOTHER	PGS002320	306	43232	2116	329012	0.350651026706717	1.41999170025709	1.06469747305981e-09	0.0576514502749472	1.05934569670317	2.36909933272439e-33	-0.0295182885229306	0.970913120911947	0.612706444077681	0.954009866775898	FALSE
L12_SKIN_SUBCUTAN	J10_ASTHMA_INCLAVO	PGS002320	3831	39707	28603	302525	0.508378007423147	1.66259229437943	1.08178002973719e-191	0.0571409824555831	1.05880507281271	3.12784291961265e-30	-0.0203711196469582	0.979834969814099	0.227432190619235	0.835014322576411	FALSE
L12_SKIN_SUBCUTAN	J10_COPDNAS_INCLAVO	PGS002320	877	42661	7118	324010	0.48199227933879	1.61929728320794	2.83810848303842e-44	0.0570866853905266	1.05874758436553	2.50515399815647e-32	0.023477278349472	1.02375503907813	0.495976447989969	0.931343472835002	FALSE
L12_SKIN_SUBCUTAN	K11_IBD	PGS002320	907	42631	6701	324427	0.522362869149211	1.68600676014781	4.87132904295612e-54	0.0570191389073595	1.05867607210487	3.21519021447346e-32	0.00177600611397853	1.0017775841469	0.957651998214553	0.996449357303338	FALSE
L12_SKIN_SUBCUTAN	K11_CARIES	PGS002320	477	43061	3475	327653	0.735052948284764	2.08559241812284	1.63040905429346e-56	0.0566938932849411	1.05833179833667	3.5598870039567e-32	0.072747746398556	1.07545921423508	0.110005709747956	0.738990301710619	FALSE
L12_SKIN_SUBCUTAN	K11_CARIES_INCLAVO	PGS002320	7968	35570	94760	236368	0.535152297974649	1.70770830296618	0	0.0537854662456804	1.05525818936821	2.51734902966048e-24	0.0171606275155112	1.01730871697377	0.164281831566658	0.795904486049875	FALSE
L12_SKIN_SUBCUTAN	K11_PULPITIS_2	PGS002320	8970	34568	105608	225520	0.551711742201972	1.7362224409231	0	0.0541207367313771	1.05561204560936	5.95540825959706e-24	0.012651664816241	1.01273203571178	0.283083769237156	0.865450813435942	FALSE
L12_SKIN_SUBCUTAN	K11_PULPITIS_2_ONLYAVO	PGS002320	8717	34821	103972	227156	0.543700951557707	1.72236948707532	0	0.0540794192833112	1.05556843131451	4.41117414425456e-24	0.0130809949449181	1.01316692543594	0.272206559866471	0.860603344466787	FALSE
L12_SKIN_SUBCUTAN	K11_PULP_PERIAPICAL	PGS002320	628	42910	5322	325806	0.481089956455897	1.61783681322193	1.20209362757249e-32	0.0569763657168956	1.05863079012004	2.3499108048729e-32	0.0277854247086759	1.02817503979113	0.472835556771167	0.926662793828732	FALSE
L12_SKIN_SUBCUTAN	K11_PULP_PERIAPICAL_INCLAVO	PGS002320	3965	39573	46241	284887	0.427713761155578	1.53374700016062	3.26634541497751e-133	0.0572882354880111	1.05896099655027	2.8373994666129e-30	-0.00397717791799392	0.996030720579389	0.809715442483198	0.981452822018951	FALSE
L12_SKIN_SUBCUTAN	K11_PARODON_EARLY	PGS002320	107	43431	1241	329887	0.660508353173571	1.93577614226516	1.76726696147828e-11	0.0568357983893646	1.05848199167737	1.4450046741825e-32	0.105597015525379	1.11137391981761	0.238887475955708	0.842112403790599	FALSE
L12_SKIN_SUBCUTAN	K11_PARODON_OPER_EARLY	PGS002320	107	43431	1241	329887	0.660508353173571	1.93577614226516	1.76726696147828e-11	0.0568357983893646	1.05848199167737	1.4450046741825e-32	0.105597015525379	1.11137391981761	0.238887475955708	0.842112403790599	FALSE
L12_SKIN_SUBCUTAN	K11_GINGIVA	PGS002320	75	43463	517	330611	0.66620142358348	1.94682808202612	8.70901751629596e-09	0.0573919708603412	1.05907085396148	3.13112971562489e-33	0.0539997814997843	1.05548437153149	0.654766033825383	0.961127455882409	FALSE
L12_SKIN_SUBCUTAN	K11_DISORD_TEETH	PGS002320	344	43194	2801	328327	0.522079502492426	1.68552906973283	6.69969150413282e-22	0.0578164934570768	1.05952054891662	1.70657958865273e-33	-0.0650728044798745	0.936999243151524	0.223092732087516	0.83246963886698	FALSE
L12_SKIN_SUBCUTAN	K11_GASTRODUOULC	PGS002320	518	43020	3996	327132	0.269386346311568	1.30916083281311	1.31782772735345e-09	0.057901378083299	1.05961048973963	1.92267536826993e-33	-0.0358917552942431	0.964744716339361	0.399704390598622	0.907883497775096	FALSE
L12_SKIN_SUBCUTAN	K11_APPENDIX	PGS002320	2700	40838	22959	308169	0.144973769051774	1.15600924665162	3.28065805625567e-13	0.0598814361364517	1.06171065856497	5.45882525897624e-34	-0.0391662548918055	0.961590826677263	0.0497864651728548	0.634622690283289	FALSE
L12_SKIN_SUBCUTAN	K11_HERNIA	PGS002320	3916	39622	32370	298758	0.249577260542919	1.28348272319727	1.2561783972809e-47	0.0589040621639187	1.06067347714056	5.55539358595587e-32	-0.0180230773036795	0.982138366991424	0.280573306434532	0.864510579793806	FALSE
L12_SKIN_SUBCUTAN	K11_ENERCOLNONINF	PGS002320	1304	42234	9397	321731	0.51180041768297	1.66829211530498	3.06757301574638e-73	0.057357607838729	1.05903446171212	2.63705583058541e-32	-0.0146232190059893	0.985483180992836	0.605136853005861	0.952748394342207	FALSE
L12_SKIN_SUBCUTAN	K11_ILEUS	PGS002320	475	43063	3461	327667	0.376714243906772	1.45748776384952	3.96186452520346e-16	0.0581197660869222	1.05984192122911	9.58912913686659e-34	-0.0703627408440059	0.932055663919971	0.131216446273247	0.762988828526575	FALSE
L12_SKIN_SUBCUTAN	K11_PERITON	PGS002320	208	43330	1318	329810	0.333726772485641	1.3961616216862	1.69219333155788e-06	0.0579236421087506	1.05963408119716	1.00918365195776e-33	-0.10120582111039	0.903747003530358	0.148222608591025	0.781872187894799	FALSE
L12_SKIN_SUBCUTAN	K11_LIVER	PGS002320	669	42869	4860	326268	0.52079563937133	1.68336646965896	1.93612740146946e-40	0.0583973885437309	1.06013619799414	6.79369398102529e-34	-0.0638405802609489	0.938154547963153	0.0976262156558821	0.723657343740694	FALSE
L12_SKIN_SUBCUTAN	K11_GALLBILPANC	PGS002320	3667	39871	26150	304978	0.245831245133499	1.27868377122429	6.80338176896167e-44	0.0593132173057099	1.06110754594218	1.32470434462267e-32	-0.019961957375413	0.980235963346206	0.246554756302233	0.847405035568088	FALSE
L12_SKIN_SUBCUTAN	K11_OTHDIG	PGS002320	857	42681	6623	324505	0.51050455427316	1.66613163674077	5.10169351175711e-49	0.0584604564894543	1.06020306071476	7.74175871128516e-34	-0.044057407303647	0.956899022903472	0.203941826392444	0.822831150485296	FALSE
L12_SKIN_SUBCUTAN	TEMPOROMANDIB_INCLAVO	PGS002320	765	42773	6710	324418	0.606686327220513	1.83434290456295	4.32432933961485e-61	0.058137323126491	1.05986052907901	1.5253074800803e-33	-0.0482530132224211	0.952892662131824	0.185103709340071	0.811820010858268	FALSE
L12_SKIN_SUBCUTAN	CHOLELITH_BROAD	PGS002320	3101	40437	22337	308791	0.207599626293604	1.23072032283683	1.43349173161291e-27	0.0592379993190464	1.0610277345706	5.8624598879859e-33	-0.0232115247643809	0.977055790417811	0.211656145410855	0.827145146903667	FALSE
L12_SKIN_SUBCUTAN	APPENDACUT_NOCOMPLIC	PGS002320	1850	41688	16196	314932	0.177678093075254	1.19444076058972	8.43798072987622e-14	0.0593000171010789	1.06109353919788	5.25101372988158e-34	-0.0441381214896418	0.956821790694668	0.0639302322727352	0.665728871044471	FALSE
L12_SKIN_SUBCUTAN	APPENDICITIS_BROAD	PGS002320	2681	40857	22788	308340	0.147300240849638	1.15870180042278	1.64553270269987e-13	0.0597563445792389	1.06157785583181	7.25168423957847e-34	-0.0373194896690128	0.963368299957267	0.0622507393286766	0.661351360111821	FALSE
L12_SKIN_SUBCUTAN	ABDOM_HERNIA	PGS002320	1037	42501	8067	323061	0.408694180165377	1.50485143668969	3.13656683971241e-38	0.0576635271690768	1.05935849038625	8.38121525270061e-33	-0.00315118280848387	0.996853776956985	0.918277251484485	0.992894752187405	FALSE
L12_SKIN_SUBCUTAN	FEMINGHER_BILATERAL	PGS002320	177	43361	1595	329533	0.475119842820606	1.60820691799064	4.02580446730321e-10	0.0571348071685878	1.0587985344077	7.11017770820137e-33	0.0875119687917727	1.09145532776632	0.252230638057935	0.850207766322365	FALSE
L12_SKIN_SUBCUTAN	M13_MCTD	PGS002320	136	43402	744	330384	0.735961208100668	2.08748753840909	1.65509525188358e-17	0.0578096820144898	1.05951333207781	1.1816367733759e-33	-0.12544841377753	0.882101267525584	0.178658728946546	0.807901981874687	FALSE
L12_SKIN_SUBCUTAN	M13_POLYARTHROPATHIES	PGS002320	2196	41342	14645	316483	0.541124532981351	1.71793765391363	1.76827401757101e-131	0.0586450500687598	1.06039878545674	4.49558073869645e-33	-0.0292678178059983	0.971156336675363	0.192589618718177	0.81601766364065	FALSE
L12_SKIN_SUBCUTAN	M13_ARTHROSIS	PGS002320	4811	38727	39111	292017	0.378600860548731	1.4602400799866	7.55555278805955e-120	0.0623436602040513	1.06432804907994	6.31061685477558e-35	-0.0419351424303805	0.958931972552823	0.00643878933378111	0.343333343666325	FALSE
L12_SKIN_SUBCUTAN	M13_OTHERJOINT	PGS002320	6438	37100	51218	279910	0.338398735882012	1.40269969861384	3.51339302320309e-131	0.0594292264828535	1.06123065129598	1.40776806510682e-30	-0.0111283136734015	0.988933376959577	0.409151572402778	0.911243547643497	FALSE
L12_SKIN_SUBCUTAN	M13_DEFORMDORSO	PGS002320	673	42865	5399	325729	0.439686247046435	1.55222012845247	1.67120992857079e-29	0.057921349879482	1.05963165227569	2.3346241558458e-33	-0.0356909983316556	0.964938415000813	0.346862210147303	0.890224753430196	FALSE
L12_SKIN_SUBCUTAN	M13_SPONDYLOPATHY	PGS002320	2481	41057	19573	311555	0.381036423771425	1.46380092158891	2.19775399218044e-72	0.060308398788724	1.06216406615087	1.24258174526191e-34	-0.0508914829599271	0.950381797556416	0.0146946658804917	0.456009119302339	FALSE
L12_SKIN_SUBCUTAN	M13_DORSOPATHYOTH	PGS002320	4951	38587	43362	287766	0.449342220891425	1.5672809217079	6.80208949381165e-182	0.0596188171616933	1.06143186980954	6.15623910104893e-32	-0.0191909217986465	0.980992051595584	0.204226177391479	0.823088283855164	FALSE
L12_SKIN_SUBCUTAN	M13_DORSALGIA	PGS002320	4009	39529	31992	299136	0.391713219600797	1.47951335512606	3.77023857351202e-119	0.0579875031542231	1.05970175269817	5.75795758185723e-31	-0.00288213578267085	0.997122013583361	0.861272013185844	0.98725480259877	FALSE
L12_SKIN_SUBCUTAN	M13_LOWBACKPAINORANDSCIATICA	PGS002320	2546	40992	21463	309665	0.440321344949921	1.55320625331157	4.42678070570648e-100	0.0580101637407683	1.05972576643353	4.48505069068092e-32	-0.00929599987206932	0.990747074358727	0.647168628367136	0.959600949389975	FALSE
L12_SKIN_SUBCUTAN	M13_MUSCLE	PGS002320	188	43350	1579	329549	0.339600473138947	1.40438638837793	3.43469691323934e-06	0.0573778148274066	1.05905586182571	3.88661085975712e-33	0.0312438552932177	1.03173706775787	0.678121215991077	0.964602154425559	FALSE
L12_SKIN_SUBCUTAN	M13_SYNOTEND	PGS002320	1470	42068	11666	319462	0.380687430646327	1.46329015426309	5.56761773784468e-46	0.0572178112293961	1.05888642263313	4.92265474716165e-32	0.00457091960961762	1.0045813821978	0.863230065105013	0.987578841940612	FALSE
L12_SKIN_SUBCUTAN	M13_SOFTOVERUSE	PGS002320	511	43027	3893	327235	0.496118996269536	1.64233497792705	1.22505149965873e-28	0.0586356629130626	1.06038883137496	2.68862038317351e-34	-0.128843400108742	0.879111623551339	0.00471115374888841	0.300659128636076	FALSE
L12_SKIN_SUBCUTAN	M13_BURSOPATHY	PGS002320	256	43282	1962	329166	0.446365374919757	1.56262230524171	1.25547314444882e-12	0.0573358788645644	1.05901145022967	4.8520160888164e-33	0.0197393026299553	1.01993541088551	0.757908209172207	0.975503055240701	FALSE
L12_SKIN_SUBCUTAN	M13_FIBROBLASTIC	PGS002320	646	42892	4420	326708	0.313122095262466	1.36768850912127	3.68674893686156e-15	0.0576847892297945	1.05938101477025	3.88270367388194e-33	-0.0154823238639223	0.98463691117394	0.696958055115126	0.967833354964941	FALSE
L12_SKIN_SUBCUTAN	M13_SHOULDER	PGS002320	2214	41324	19127	312001	0.355205056517362	1.42647313190577	2.01804272631351e-57	0.0596913821999592	1.06150889544844	3.86141621681824e-34	-0.0401805414047585	0.960615992534921	0.0649420172608822	0.667660175037205	FALSE
L12_SKIN_SUBCUTAN	M13_ENTESOPATHYLOW	PGS002320	446	43092	3786	327342	0.437248119485894	1.54844022758996	5.75144612541588e-20	0.0571236965766371	1.05878677059458	1.16425242429279e-32	0.0341532760730594	1.03474319594754	0.465752637619975	0.92510251771274	FALSE
L12_SKIN_SUBCUTAN	M13_ENTESOPATHYOTH	PGS002320	827	42711	6027	325101	0.343175227011001	1.40941570799178	1.94980926440585e-22	0.0577097473601761	1.05940745526969	5.05303157187935e-33	-0.00487650880418828	0.995135362060905	0.888478200161023	0.989724160201174	FALSE
L12_SKIN_SUBCUTAN	M13_SOFTTISSUEOTH	PGS002320	2498	41040	19964	311164	0.550054891127474	1.73334816069097	2.38153961737865e-150	0.0592416172583076	1.06103157331145	1.88071341196014e-33	-0.0296450664696309	0.970790038342296	0.153224733469124	0.786325948352226	FALSE
L12_SKIN_SUBCUTAN	M13_CHRONDROPATHIES	PGS002320	402	43136	3206	327922	0.312671430513644	1.36707227898987	5.76743012140799e-10	0.0568582630032994	1.05850577033376	2.1134187788507e-32	0.0551360410682056	1.05668435736655	0.260022122313434	0.854385913205527	FALSE
L12_SKIN_SUBCUTAN	M13_MUSCULOSKELEOTH	PGS002320	318	43220	2174	328954	0.3390588558918	1.40362595443898	2.11546266479316e-09	0.0570171110913565	1.05867392530677	1.20254770986091e-32	0.0577520242591671	1.05945224467844	0.310182274230506	0.876869752954108	FALSE
L12_SKIN_SUBCUTAN	M13_ARTHROSIS_INCLAVO	PGS002320	5753	37785	49082	282046	0.40802308238152	1.50384187302135	6.77735811305421e-155	0.0630887471666557	1.06512136153993	6.80690065948527e-35	-0.0400555384466694	0.960736079881055	0.00482420432483558	0.303568768934528	FALSE
L12_SKIN_SUBCUTAN	M13_RHEUMA_INCLAVO	PGS002320	1080	42458	7016	324112	0.468840524605035	1.59814011440534	2.35696096333492e-51	0.0576219594784101	1.05931445621542	8.76408949947235e-33	-0.0151078269020413	0.985005723761017	0.63628010315233	0.95823649250045	FALSE
L12_SKIN_SUBCUTAN	N14_CHRONKIDNEYDIS	PGS002320	432	43106	2462	328666	0.969039969275844	2.63541316687824	4.42837511940101e-88	0.0579369400593935	1.05964817225256	1.45286313841557e-33	-0.0534994123950534	0.947906497998187	0.258836644094039	0.853403512120799	FALSE
L12_SKIN_SUBCUTAN	N14_GLOMER_NEPHRITIS	PGS002320	288	43250	1529	329599	0.616784273739312	1.85295983932129	1.88965335428752e-25	0.057851205169152	1.05955732732716	1.36810613160362e-33	-0.0769981792002518	0.925891539468042	0.210592201827523	0.826579076006244	FALSE
L12_SKIN_SUBCUTAN	N14_GLOMERULAR	PGS002320	476	43062	2298	328830	0.826448577260626	2.28518864119587	1.08677641912859e-71	0.0579984350790212	1.05971333734136	1.28620735805948e-33	-0.0583524306438846	0.943317434875471	0.221481605394178	0.831883068356977	FALSE
L12_SKIN_SUBCUTAN	N14_RENALTUB	PGS002320	2012	41526	15852	315276	0.418864897368357	1.52023495317247	1.01376351600636e-73	0.0592061831130063	1.06099397723061	9.15989311684666e-34	-0.0426322095894863	0.958263765486597	0.0612624154823801	0.659939450110788	FALSE
L12_SKIN_SUBCUTAN	N14_RENFAIL	PGS002320	609	42929	3705	327423	0.934594960890469	2.54618194558378	8.23072286461929e-114	0.0584311362072207	1.06017197571751	5.54567676187822e-34	-0.0752381236265859	0.927522594985814	0.0634330500891247	0.664571979521374	FALSE
L12_SKIN_SUBCUTAN	N14_UROLITHIASIS	PGS002320	833	42705	6472	324656	0.210084333412936	1.23378210462516	2.56728040863675e-09	0.0566704320940118	1.05830696890354	6.68544009530519e-32	0.0397881087851939	1.04059025889651	0.253423295222209	0.850876410696815	FALSE
L12_SKIN_SUBCUTAN	N14_KIDUROTH	PGS002320	240	43298	1596	329532	0.468136915371427	1.59701604376386	5.39212342794323e-13	0.057343463518056	1.05901948249502	4.68483485348122e-33	0.021693456867512	1.02193047068313	0.737045537045726	0.973137629302273	FALSE
L12_SKIN_SUBCUTAN	N14_URINOTH	PGS002320	3582	39956	30653	300475	0.431953284841338	1.54026315984254	3.54334126190489e-125	0.0574707763130771	1.05915431780827	9.32540326355983e-31	0.00174112337813351	1.00174264001353	0.920160987212014	0.993085819618008	FALSE
L12_SKIN_SUBCUTAN	N14_MALEGEN	PGS002320	2809	40729	24921	306207	0.200943174131907	1.22255529708332	3.70208826910452e-24	0.0589258878193386	1.06069662728702	7.18719795493934e-33	-0.0284450072185898	0.971955743226194	0.148446271235467	0.781946688236504	FALSE
L12_SKIN_SUBCUTAN	N14_BREASTDISOTH	PGS002320	262	43276	1838	329290	0.572129110604037	1.77203589828589	2.90509533150793e-20	0.0573766080430264	1.05905458377441	4.76766102626674e-33	-0.0402484543282943	0.960550756509682	0.50642558302713	0.933372510659576	FALSE
L12_SKIN_SUBCUTAN	N14_FEMALEGENINF	PGS002320	1882	41656	14155	316973	0.355694260910881	1.42717113954942	3.46024232158017e-51	0.0584268170601622	1.06016739668873	5.49281548320227e-33	-0.0228278393101257	0.977430744440192	0.328412978259282	0.882819341011689	FALSE
L12_SKIN_SUBCUTAN	N14_ENDOMETRIOSIS	PGS002320	1428	42110	10551	320577	0.2806810442286	1.32403122917734	2.29494996119538e-25	0.0579572225675648	1.05966966479324	7.56275411387284e-33	-0.019810860254369	0.980384085368335	0.464793959277499	0.92488149133115	FALSE
L12_SKIN_SUBCUTAN	N14_ENDOMETRIOSIS_ASRM_STAGE1_2	PGS002320	460	43078	3912	327216	0.273919747906879	1.31510925773308	5.30453714644312e-09	0.0570578340039174	1.0587170384703	1.47522436507718e-32	0.0112521271845188	1.01131567047636	0.808075298650271	0.981323286675403	FALSE
L12_SKIN_SUBCUTAN	N14_ENDOMETRIOSIS_DEEP	PGS002320	291	43247	1920	329208	0.330714871277987	1.39196284713296	2.04818144214056e-08	0.0574735916379645	1.05915729967598	3.95620223241174e-33	-0.0289388808555838	0.971475838424209	0.611921617240042	0.953901704031736	FALSE
L12_SKIN_SUBCUTAN	N14_ENDOMETRIOSIS_ASRM_STAGE3_4	PGS002320	756	42782	5394	325734	0.301001478650823	1.3512113395063	2.4940281630394e-16	0.0572112459331483	1.05887947075289	1.63001266680028e-32	0.00177748615083027	1.00177906681574	0.961183398728827	0.996658487302973	FALSE
L12_SKIN_SUBCUTAN	CD2_LEIOMYOMA_ENDOMETRIOSIS	PGS002320	452	43086	3376	327752	0.128915787951454	1.13759432098371	0.00656542179671736	0.0567137154110317	1.05835277693094	3.29965075616465e-32	0.0462731390562916	1.04736044693543	0.337567131879866	0.885827630722923	FALSE
L12_SKIN_SUBCUTAN	N14_POLYPFEMGEN	PGS002320	1062	42476	8907	322221	0.343449463053788	1.40980227358086	5.08268955013322e-28	0.057523645596769	1.05921031601865	1.31012686541302e-32	-0.0101872212726676	0.989864492709723	0.737606758890304	0.973219302355622	FALSE
L12_SKIN_SUBCUTAN	N14_MESNRUIRREG	PGS002320	3358	40180	24092	307036	0.335726457905179	1.39895629903091	1.33437607216538e-76	0.0578002140243935	1.05950330066356	3.1571124205427e-31	-0.0091415878682943	0.990900069411546	0.608729012979742	0.953355778934647	FALSE
L12_SKIN_SUBCUTAN	N14_FEMGENPAIN	PGS002320	545	42993	4344	326784	0.528166291017295	1.69581981575843	2.34641405441643e-34	0.0570839936688688	1.05874473451556	1.56127299131477e-32	0.00820670339120434	1.00824047069101	0.849759397766469	0.986067116210416	FALSE
L12_SKIN_SUBCUTAN	O15_PREG_ABORT	PGS002320	5899	37639	47796	283332	0.215525405454102	1.24051349833153	5.67228289453911e-53	0.0589553623095771	1.06072789124015	1.71436604578212e-30	-0.0115793640043142	0.988487418814993	0.406662406665778	0.910315113791446	FALSE
L12_SKIN_SUBCUTAN	O15_OEDEM_PROTUR_HYPERT	PGS002320	1534	42004	12018	319110	0.252022449243932	1.28662492071733	3.82083716276507e-22	0.0570016305976408	1.05865753663857	1.01472968911783e-31	0.00416830942987876	1.00417700891481	0.871269734129727	0.988103291287884	FALSE
L12_SKIN_SUBCUTAN	O15_PREEC_OR_FETGRO	PGS002320	908	42630	7285	323843	0.30733238572772	1.35979286870737	5.97298649544864e-20	0.057362391618691	1.05903952791207	1.45720253928361e-32	-0.0131796468312452	0.98690682441038	0.691939121858501	0.966993813341293	FALSE
L12_SKIN_SUBCUTAN	O15_PREG_OTHER_MAT_DISORD	PGS002320	2403	41135	21709	309419	0.337651951545255	1.40165257548598	3.12109502375343e-57	0.0566307674327405	1.0582649923486	9.9625159793579e-31	0.010778044647847	1.01083633700872	0.606082798502148	0.95292673397491	FALSE
L12_SKIN_SUBCUTAN	O15_MULTIP_GEST	PGS002320	243	43295	2116	329012	0.39360210960518	1.4823106341584	1.06417429249704e-09	0.0569526889746843	1.05860572548845	1.3108321755846e-32	0.0399371129614913	1.0407453227432	0.544981731573382	0.941427304632241	FALSE
L12_SKIN_SUBCUTAN	O15_MATERN_CARE_PELVIC_ABNORM	PGS002320	558	42980	6257	324871	0.292080362630827	1.33921063580492	8.55539878859418e-12	0.0574793614530557	1.05916341083538	5.98854740416922e-33	-0.0263422939982617	0.974001637627842	0.535129548715677	0.939197387564264	FALSE
L12_SKIN_SUBCUTAN	O15_COMPLIC_LAB_DELIV	PGS002320	4070	39468	35342	295786	0.245232083489497	1.27791786242827	2.46951681766256e-49	0.0581624148288425	1.05988712311758	4.20259359700684e-31	-0.00878032722824336	0.991258107273448	0.593730918297253	0.950798769937554	FALSE
L12_SKIN_SUBCUTAN	O15_DELIVERY	PGS002320	10879	32659	92797	238331	0.191483967225903	1.21104541656676	1.52095312163183e-65	0.0589589503937257	1.06073169722791	9.11455356473348e-27	-0.00723872993731018	0.992787406565191	0.513525171212657	0.934326272458959	FALSE
L12_SKIN_SUBCUTAN	O15_COMPLIC_PUERP	PGS002320	755	42783	6037	325091	0.249450170246636	1.28331961536264	1.1321264135459e-11	0.0574635917456589	1.05914670827	8.48599158565683e-33	-0.0143578251600119	0.985744756873165	0.69756313226525	0.968034559344796	FALSE
L12_SKIN_SUBCUTAN	O15_OBSTET_NAS	PGS002320	685	42853	7420	323708	0.509640316298323	1.66469232455293	4.78426046045949e-39	0.0568484352729968	1.05849536767564	3.57514160874286e-32	0.00738954886269366	1.0074169189549	0.847128802794175	0.985854146324375	FALSE
L12_SKIN_SUBCUTAN	O15_POSTPART_DEPR	PGS002320	966	42572	9683	321445	0.430952180370146	1.53872196708261	1.57708349781288e-39	0.0575013581631989	1.05918670920216	1.12994179327266e-32	-0.0198026029014911	0.980392180779107	0.540221582151008	0.940300555321169	FALSE
L12_SKIN_SUBCUTAN	P16_DISORD_RELATED_LENGTH_GESTATION_FETAL_GROWTH	PGS002320	95	43443	528	330600	1.31068120258134	3.70869922740592	8.52965962263392e-37	0.0575868361064563	1.05927725017317	1.98300444826757e-33	-0.0723539786229197	0.930201566057407	0.464096814902615	0.924580310329827	FALSE
L12_SKIN_SUBCUTAN	Q17_OTHER_CONGEN_MALFO_DIGES_SYSTEM1	PGS002320	92	43446	669	330459	0.811023780054686	2.25021052848508	8.35345708076123e-15	0.0574396285978684	1.059121328085	2.85922420068329e-33	0.0390445285046112	1.03981678410577	0.713415443911744	0.969600565649545	FALSE
L12_SKIN_SUBCUTAN	Q17_CONGEN_MALFO_GENITAL_ORGANS	PGS002320	217	43321	2023	329105	0.432167170297444	1.54059263496472	2.58079832075512e-10	0.0574058343382252	1.05908553646862	3.92810209242824e-33	-0.00320201567515722	0.996803105309752	0.96093339558185	0.996658487302973	FALSE
L12_SKIN_SUBCUTAN	Q17_CONGEN_MALFO_URINARY_SYSTEM	PGS002320	158	43380	898	330230	0.905469215284346	2.47309206345415	7.85628857359093e-30	0.0574917750938741	1.05917655899114	2.77780555004671e-33	-0.0141654710175393	0.985934387198075	0.865048138562183	0.987807596380665	FALSE
L12_SKIN_SUBCUTAN	Q17_CONGEN_MALFO_DEFORMAT_MUSCULOS_SYSTEM	PGS002320	209	43329	1667	329461	0.604782963018915	1.83085480256225	4.24887440080081e-18	0.0571085084131346	1.05877068969011	7.99183868818045e-33	0.100682204742371	1.10592512815068	0.151955867896078	0.784935050723265	FALSE
L12_SKIN_SUBCUTAN	Q17_OTHER_CONGEN_MALFO	PGS002320	183	43355	1423	329705	0.583144176883783	1.79166288900986	3.8526164790081e-15	0.0576467365636	1.05934070326511	1.99594086965223e-33	-0.0421467616239593	0.958729065612353	0.55630667571554	0.943861645062861	FALSE
L12_SKIN_SUBCUTAN	Q17_CONGEN_MALFO_CARDIAC_SEPTA	PGS002320	150	43388	1264	329864	0.559242400699463	1.74934669431266	2.51201926027999e-11	0.0583324219014447	1.06006732674218	3.14846810356055e-34	-0.294411556987287	0.744969830804267	0.000654414125509264	0.108275082288849	FALSE
L12_SKIN_SUBCUTAN	Q17_LVOTO_BROAD	PGS002320	184	43354	1833	329295	0.372691909741601	1.45163703570186	5.17025797293616e-07	0.0571918570140469	1.05885894042352	6.15442557314916e-33	0.0731248176507598	1.07586481545316	0.340986847683061	0.887171314153771	FALSE
L12_SKIN_SUBCUTAN	R18_SYMPTOMS_SIGNS_INVOLVI_CIRCULATO_RESPI_SYSTEMS	PGS002320	6990	36548	58413	272715	0.566435744123982	1.76197571383418	0	0.0594267608142607	1.06122803465612	4.15930529308683e-30	-0.0164151559037319	0.983718838585954	0.206409821481675	0.825387686791137	FALSE
L12_SKIN_SUBCUTAN	R18_SYMPTOMS_SIGNS_INVOLVI_DIGES_SYSTEM_ABDOMEN	PGS002320	7966	35572	65128	266000	0.507269604981079	1.66075049393679	0	0.0570307621896179	1.05868837746719	3.46963725817192e-27	0.00118087265607242	1.00118157016071	0.923995464761426	0.993650475708679	FALSE
L12_SKIN_SUBCUTAN	R18_SYMPTOMS_SIGNS_INVOLVI_SKIN_SUBCU_TISSUE	PGS002320	1314	42224	10256	320872	0.638466985997483	1.89357577491327	2.14077807312346e-112	0.0590501075852545	1.06082839495767	3.91418149560752e-34	-0.0553802103585884	0.94612535289922	0.047686195804127	0.628759036693687	FALSE
L12_SKIN_SUBCUTAN	R18_SYMPTOMS_SIGNS_INVOLVI_NERVOUS_MUSCULOS_SYSTEMS	PGS002320	1221	42317	10132	320996	0.537469311212216	1.71166967321147	4.68521230835755e-75	0.0581968865904414	1.05992365992355	2.88616022479765e-33	-0.02968294959471	0.970753262478445	0.305239197687332	0.875097002882678	FALSE
L12_SKIN_SUBCUTAN	R18_SYMPTOMS_SIGNS_INVOLVI_URINARY_SYSTEM	PGS002320	1704	41834	14679	316449	0.501830444990965	1.65174192802171	6.38063021518951e-88	0.0601171115742641	1.06196090717683	4.84783428294654e-35	-0.0657236366299267	0.936389612324697	0.0087976898880839	0.387153438583063	FALSE
L12_SKIN_SUBCUTAN	R18_SYMPTOMS_SIGNS_INVOLVI_COGNITION_PERCEP_EMOTIONAL_STATE_BEHVI	PGS002320	2374	41164	20011	311117	0.441090929103128	1.55440203629958	2.33703238906221e-92	0.0586605510931879	1.06041522285161	6.2859636823715e-33	-0.0250835353177846	0.975228442607727	0.239143531100321	0.842328832351417	FALSE
L12_SKIN_SUBCUTAN	R18_SYMPTOMS_SIGNS_INVOLVI_SPEECH_VOICE	PGS002320	605	42933	5084	326044	0.440569255195001	1.55359135678807	1.0247068781872e-26	0.0579770051483605	1.05969062800135	1.74770255569163e-33	-0.041937307514374	0.958929896386806	0.304661825119393	0.875004472245508	FALSE
L12_SKIN_SUBCUTAN	R18_ABNORMAL_FINDI_EXAMI_BLOOD_WO_DIAGNOSIS	PGS002320	752	42786	7131	323997	0.48353299265418	1.62179407902313	1.19297502390254e-38	0.0577631551656709	1.05946403740795	3.81614460886622e-33	-0.0195126093288587	0.980676529437841	0.59685737024919	0.951518740048003	FALSE
L12_SKIN_SUBCUTAN	R18_ABNORMAL_FINDI_EXAMI_URINE_WO_DIAGNOSIS	PGS002320	66	43472	557	330571	0.543050580634143	1.72124967222827	1.11740774855599e-05	0.0575808669092179	1.0592709271572	1.90662350578241e-33	-0.0771528428774164	0.92574834875138	0.547035694769885	0.941896073701857	FALSE
L12_SKIN_SUBCUTAN	R18_ABNORMAL_FINDI_EXAMI_OTHER_BODY_FLUIDS_SUBST_TISSU_WO_DIAGNOSIS	PGS002320	1333	42205	13459	317669	0.328339524072256	1.38866037588425	3.37076642794622e-31	0.0570321683841977	1.0586898661901	6.35729957141397e-32	0.0117229380904946	1.01179192102659	0.670830845742451	0.96364221173769	FALSE
L12_SKIN_SUBCUTAN	R18_ABNORMAL_FINDI_DIAGNOST_IMAGI_FUNCTION_STUDI_WO_DIAGNOSIS	PGS002320	993	42545	9418	321710	0.458271476823926	1.58133824147799	4.47616267844566e-45	0.0583487476959061	1.06008463332475	1.32910061396527e-33	-0.0375638568916211	0.963132913083048	0.240753405190638	0.843033578020667	FALSE
L12_SKIN_SUBCUTAN	R18_LACK_EXPEC_NORMAL_PHYSIO_DEVELOPMENT	PGS002320	98	43440	556	330572	1.1531637163148	3.16820035814029	9.02520797576933e-30	0.057445514745648	1.059127562248	2.85511544253887e-33	0.0574869593358024	1.05917145826536	0.557817111147492	0.944246912313763	FALSE
L12_SKIN_SUBCUTAN	ST19_INTRACRATRAUMA	PGS002320	1797	41741	14588	316540	0.336905174957343	1.40060624489444	3.59949131350531e-44	0.0584086315515004	1.06014811718066	4.48801903736792e-33	-0.0226100861814966	0.97764360621763	0.348284545135728	0.890829898693102	FALSE
L12_SKIN_SUBCUTAN	ST19_INJURI_HEAD	PGS002320	2598	40940	24133	306995	0.498629544236574	1.64646331869748	3.90903312046661e-130	0.0590793772562259	1.06085944551017	3.34920305587723e-33	-0.0242549219743301	0.97603686479664	0.232895599339874	0.838990548081558	FALSE
L12_SKIN_SUBCUTAN	ST19_INJURI_NECK	PGS002320	406	43132	3847	327281	0.471651504745026	1.60263877438756	3.914105432705e-21	0.057904779710771	1.05961409414591	1.49070614471909e-33	-0.0630773444933644	0.938870854390251	0.206889827172556	0.825387686791137	FALSE
L12_SKIN_SUBCUTAN	ST19_INJURI_THORAX	PGS002320	736	42802	6703	324425	0.463832049755694	1.5901558809431	3.69017712815615e-35	0.0589887763057158	1.06076333498997	1.65687806817553e-34	-0.0798583455048371	0.923247119228722	0.0308921099086741	0.559726297319366	FALSE
L12_SKIN_SUBCUTAN	ST19_INJURI_ABDOMEN_LOWER_BACK_LUMBAR_SPINE_PELVIS	PGS002320	609	42929	5679	325449	0.443100948415908	1.55752955654744	2.88242189980208e-27	0.0578560747467711	1.05956248693637	2.3866137788732e-33	-0.0337361199512885	0.966826597228676	0.407858777118998	0.910665741114876	FALSE
L12_SKIN_SUBCUTAN	ST19_INJURI_SHOUL_UPPER_ARM	PGS002320	1754	41784	17160	313968	0.392093029823174	1.48007539615018	9.1596984078013e-57	0.0572427857458361	1.05891286813973	7.49986471637006e-32	0.00687477258436409	1.00689845807976	0.77709488509121	0.977687288926379	FALSE
L12_SKIN_SUBCUTAN	ST19_INJURI_ELBOW_FOREA	PGS002320	1533	42005	14225	316903	0.398617019296137	1.48976295887197	5.99766265985529e-52	0.059387442104689	1.06118630935954	2.49389978484226e-34	-0.0517317575635217	0.949583551288212	0.0453805248379132	0.621922212319273	FALSE
L12_SKIN_SUBCUTAN	ST19_INJURI_WRIST_HAND	PGS002320	2326	41212	23780	307348	0.42784159391036	1.53394307579697	4.01287348032931e-87	0.0585728857232024	1.0603222652334	7.45816450306603e-33	-0.0183244138023214	0.981842457441146	0.389902970898805	0.904984883513361	FALSE
L12_SKIN_SUBCUTAN	ST19_INJURI_HIP_THIGH	PGS002320	684	42854	5971	325157	0.414114169734756	1.51302985924151	1.14601238589431e-26	0.0581826588129142	1.0599085796728	1.18025590978153e-33	-0.0433912247458189	0.957536704724803	0.260186804968365	0.854385913205527	FALSE
L12_SKIN_SUBCUTAN	ST19_INJURI_KNEE_LOWER_LEG	PGS002320	3259	40279	31670	299458	0.392389195486601	1.48051380857995	2.32378439057022e-99	0.0583755442558308	1.06011304032675	6.08706328636797e-32	-0.0117920897344882	0.988277164471106	0.517118988669987	0.934883216753647	FALSE
L12_SKIN_SUBCUTAN	ST19_INJURI_ANKLE_FOOT	PGS002320	1562	41976	14418	316710	0.540620979366484	1.71707279796683	9.49593575767562e-96	0.0586156388610329	1.06036759830641	1.79842930046322e-33	-0.0307331848117506	0.969734278395279	0.232219424364535	0.838627381374404	FALSE
L12_SKIN_SUBCUTAN	ST19_INJURI_INVOLVI_MULTIPLE_BODY_REGIONS	PGS002320	55	43483	471	330657	0.548283737880717	1.73028085260658	4.9047865569107e-05	0.0574683119962949	1.05915170771973	2.49338883539512e-33	-0.0271451188347338	0.973219998723935	0.848821623872901	0.985947977295382	FALSE
L12_SKIN_SUBCUTAN	ST19_INJURI_UNSPE_PART_TRUNK_LIMB_BODY_REGION	PGS002320	131	43407	1063	330065	0.506324545547391	1.65918172742105	9.85814197707922e-09	0.0572282625047356	1.05889748940451	5.27264468716915e-33	0.0524094771146157	1.05380716409562	0.538880375936598	0.940090157845765	FALSE
L12_SKIN_SUBCUTAN	ST19_EFFEC_FOREI_BODY_ENTERING_NATURAL_ORIFI	PGS002320	448	43090	4652	326476	0.365995560021418	1.44194884041834	1.6560770107797e-14	0.0582928482483618	1.06002537683561	5.80061002865954e-34	-0.0835444483504424	0.919850199938528	0.0850359878711416	0.703885760159048	FALSE
L12_SKIN_SUBCUTAN	ST19_BURNS_CORROSIO	PGS002320	241	43297	2296	328832	0.45737787874007	1.57992579183062	1.70739232892681e-12	0.0573476043908309	1.05902386776905	4.57949159192059e-33	0.0149382623567802	1.01505039586204	0.821869701886203	0.982841409648763	FALSE
L12_SKIN_SUBCUTAN	ST19_POISO_DRUGS_MEDICAM_BIOLO_SUBST	PGS002320	601	42937	4643	326485	0.589081725768185	1.80233261967513	3.07289858374158e-46	0.0582405675822925	1.0599699594515	8.5415740189136e-34	-0.0562885066391929	0.945266380919777	0.182028419180348	0.809775800172356	FALSE
L12_SKIN_SUBCUTAN	ST19_TOXIC_EFFEC_SUBST_CHIEF_NONME_SOURCE	PGS002320	237	43301	1875	329253	0.4744930817951	1.60719927238297	3.44031846856424e-13	0.0577939499657299	1.05949666389352	1.47209271876431e-33	-0.0652316975780705	0.936850372266364	0.323030765038186	0.881174304379486	FALSE
L12_SKIN_SUBCUTAN	ST19_OTHER_UNSPE_EFFEC_EXTER_CAUSES	PGS002320	491	43047	3890	327238	0.653458421841873	1.92217704606048	1.14139571771408e-46	0.0581810661121057	1.05990689155689	8.21823752446514e-34	-0.0744768819025061	0.928228932697904	0.114301970361724	0.745147506356367	FALSE
L12_SKIN_SUBCUTAN	ST19_COMPLICATIO_SURGI_MEDICAL_CARE_NOT_ELSEW_CLASSIFIED	PGS002320	2115	41423	17569	313559	0.522168225819562	1.68567862211418	1.83787585798702e-116	0.0581892336621779	1.05991554843486	1.38504391554538e-32	-0.0223890420798215	0.97785973245616	0.313065699896649	0.877570126922565	FALSE
L12_SKIN_SUBCUTAN	ST19_SEQUEL_INJURI_POISO_OTHER_CONSE_EXTER_CAUSES	PGS002320	457	43081	4010	327118	0.451003527014894	1.56988681909763	1.2037506818346e-21	0.0581234862009541	1.05984586396925	9.02729504668397e-34	-0.0607876557824447	0.941023039363111	0.209304631709733	0.826129293775944	FALSE
L12_SKIN_SUBCUTAN	VWXY20_ACCIDENTS	PGS002320	7967	35571	79251	251877	0.516224746415796	1.67568954029859	0	0.0599977889127086	1.06183419873466	6.23168567351936e-30	-0.0111242828574505	0.988937363176041	0.368936108892282	0.896929539319073	FALSE
L12_SKIN_SUBCUTAN	VWXY20_EVENT_UNDET_INTENT	PGS002320	89	43449	704	330424	0.773142162082174	2.16656326247306	6.02536856879746e-13	0.0578029406179449	1.05950618950237	1.12060399325255e-33	-0.187535519262537	0.828999672200453	0.0980368176609705	0.724146695473625	FALSE
L12_SKIN_SUBCUTAN	VWXY20_COMPLICATIO_MEDICAL_SURGI_CARE	PGS002320	1347	42191	11048	320080	0.549200056525942	1.73186706784161	2.5457514283889e-85	0.0587247925482973	1.06048334765674	9.54230814227144e-34	-0.049333524120402	0.951863607278395	0.0738424650131724	0.683680157337975	FALSE
L12_SKIN_SUBCUTAN	VWXY20_SEQUEL_EXTER_CAUSES_MORBIDI_MORTA	PGS002320	303	43235	2593	328535	0.567262375854687	1.76343282103052	1.13953390754384e-22	0.0574817479547986	1.05916593853372	3.62400720524537e-33	-0.00566540715616148	0.994350610998895	0.923456968127137	0.993586111864001	FALSE
L12_SKIN_SUBCUTAN	Z21_PERSONS_ENCOUNTERI_HEALTH_SERVI_EXAM_INVES	PGS002320	12015	31523	108394	222734	0.635146372388713	1.88729836961273	0	0.0612848229404504	1.06320169529879	7.09258059987938e-28	-0.01647560088615	0.983659379515071	0.125501681928064	0.75759578092472	FALSE
L12_SKIN_SUBCUTAN	Z21_PERSONS_W_POTEN_HEALTH_HAZARDS_RELATED_FAMILY_PERSONAL_HISTORY_CERTA_CONDI_INFLUENCI_HEALTH_STATUS	PGS002320	2649	40889	21595	309533	0.547217186474859	1.72843640290576	5.45123198974621e-153	0.0584962880212671	1.06024105009506	1.7132801548777e-32	-0.0184124439597109	0.981756029499274	0.353314034234861	0.892368148168535	FALSE
L12_SKIN_SUBCUTAN	Z21_PERSONS_W_POTEN_HEALTH_HAZARDS_RELATED_COMMUNICAB_DISEA	PGS002320	322	43216	4383	326745	0.5376675167144	1.71200896918268	1.19512191720923e-21	0.0581613606415083	1.05988600579859	6.73702144282258e-34	-0.0969006338779916	0.90764619093469	0.0813543603145781	0.697346061782646	FALSE
L12_SKIN_SUBCUTAN	Z21_PERSONS_ENCOUNTERI_HEALTH_SERVI_CIRCUMSTANC_RELATED_REPRODUCTION	PGS002320	5057	38481	56531	274597	0.284515237912052	1.32911756612224	2.9562400747984e-69	0.0568334933060091	1.05847955179096	4.30849918965119e-29	0.00255405893842985	1.00255732332551	0.864439491274165	0.987791094125727	FALSE
L12_SKIN_SUBCUTAN	Z21_PERSONS_ENCOUNTERI_HEALTH_SERVI_SPECIFIC_PROCED_HEALTH_CARE	PGS002320	2792	40746	22809	308319	0.587095007524605	1.79875544717216	1.05494695551452e-186	0.06106150569578	1.06296429053494	3.57243092676856e-35	-0.0570599637139497	0.944537429696129	0.00346744366597937	0.263162663727851	FALSE
L12_SKIN_SUBCUTAN	Z21_PERSONS_ENCOUNTERI_HEALTH_SERVI_OTH_CIRCUMSTANC1	PGS002320	3397	40141	33036	298092	0.574542361577986	1.77631742977043	5.94122116749113e-212	0.0590099149266233	1.06078575830097	1.71401085671464e-32	-0.0246008546065683	0.975699280188971	0.167955547849519	0.799288808987597	FALSE
L12_SKIN_SUBCUTAN	ALCOHOL_RELATED	PGS002320	1720	41818	13683	317445	0.396506707275937	1.48662240912806	1.80630798086592e-57	0.0590051522769884	1.0607807061621	8.56094536597328e-34	-0.0431726020918002	0.957746066825325	0.0820334517532896	0.698439314149857	FALSE
L12_SKIN_SUBCUTAN	AUD_SWEDISH	PGS002320	1602	41936	12456	318672	0.38835405113972	1.4745517586106	1.07636571225252e-51	0.0595626423327682	1.06137224573054	1.67637394459266e-34	-0.061329654674996	0.940513144111724	0.0173518033553756	0.475097875558831	FALSE
L12_SKIN_SUBCUTAN	OFFICIAL_TILASTOKESKUS	PGS002320	1599	41939	12654	318474	0.402423333271063	1.49544427000939	2.75501709968158e-55	0.0590916223567967	1.06087243592031	5.55017667336992e-34	-0.0475613308798275	0.953551989156752	0.0646636785962555	0.667392920095298	FALSE
L12_SKIN_SUBCUTAN	T2D_WIDE	PGS002320	2517	41021	16166	314962	0.541074619628035	1.71785190802449	1.7217425719452e-145	0.058701668728108	1.06045882551402	7.9383017895105e-33	-0.0151942636947789	0.984920586704967	0.456592560119144	0.922621411210092	FALSE
L12_SKIN_SUBCUTAN	C_STROKE	PGS002320	2017	41521	16339	314789	0.288025890356618	1.33379183602265	6.37387328750759e-35	0.0573759031189399	1.05905383722159	8.32653849503201e-32	0.000849067564824596	1.00084942812473	0.970273177575274	0.997480389441294	FALSE
L12_SKIN_SUBCUTAN	DIALYSIS	PGS002320	262	43276	1095	330033	1.29805505353568	3.66216701768025	7.26164856506711e-97	0.0577594396237903	1.05946010093227	1.68827886179956e-33	-0.0565450595895209	0.945023901146687	0.362723955078919	0.894781302995991	FALSE
L12_SKIN_SUBCUTAN	DM_NEUROPATHY	PGS002320	214	43324	742	330386	0.844476840122699	2.32676022850626	8.19968110959327e-35	0.0574362418351878	1.05911774109848	3.55989042474126e-33	0.0360746408129902	1.0367332262139	0.593161540368251	0.950788725922873	FALSE
L12_SKIN_SUBCUTAN	T2D_INCLAVO	PGS002320	4105	39433	32674	298454	0.383393627708701	1.46725546882127	4.42938648738166e-110	0.0564925552897396	1.05811873738348	2.17314828019326e-29	0.00942131473889649	1.00946583502798	0.562992739954668	0.945281126196415	FALSE
L12_SKIN_SUBCUTAN	KRA_PSY_ANYMENTAL	PGS002320	6532	37006	56070	275058	0.373267031908453	1.45247214446108	4.88683008633874e-164	0.0574257931374142	1.05910667475511	1.33844153046088e-28	-0.00354507334420626	0.9964612030094	0.791725019512019	0.979274478744998	FALSE
L12_SKIN_SUBCUTAN	KRA_PSY_ANYMENTAL_SUICID_PREG_NERV	PGS002320	733	42805	6051	325077	0.375093615435549	1.45512763064906	1.04566179945614e-23	0.0578196669796497	1.05952391133433	3.19455934749837e-33	-0.0233661108320743	0.976904762878931	0.531433953636664	0.937867623635364	FALSE
L12_SKIN_SUBCUTAN	KRA_PSY_SUBSTANCE	PGS002320	1575	41963	12536	318592	0.409606768008973	1.5062253726405	1.56269478349611e-56	0.0592338975963538	1.06102338253799	3.61034755086817e-34	-0.0521302112016128	0.949205261637978	0.0459673663690893	0.623649406316987	FALSE
L12_SKIN_SUBCUTAN	SLEEP	PGS002320	2532	41006	23025	308103	0.541582699369433	1.71872493554269	1.08660477164873e-146	0.0578559168810963	1.05956231966784	6.01119271166546e-32	-0.00602669403032991	0.993991430062406	0.769602839567124	0.976670759648723	FALSE
L12_SKIN_SUBCUTAN	MENINGITIS	PGS002320	109	43429	877	330251	0.195923076403693	1.2164333293089	0.04114885670372	0.0576938843924097	1.05939065005667	1.54989878947906e-33	-0.104172449344306	0.901069895109491	0.274787945294671	0.861966220949095	FALSE
L12_SKIN_SUBCUTAN	HYPOTHYROIDISM	PGS002320	3484	40054	27880	303248	0.371725650775287	1.45023505584716	5.73588202728306e-91	0.0607234291778862	1.06260498800825	2.87491845724766e-34	-0.0452715783098655	0.955737888904248	0.0107357618729798	0.415892903905368	FALSE
L12_SKIN_SUBCUTAN	I9_CVD_HARD	PGS002320	3394	40144	25714	305414	0.316830950465533	1.37277048609741	5.862956197248e-64	0.0578873850023038	1.05959566262796	2.57646667557728e-31	-0.00797065553625258	0.992061025908744	0.654161667988913	0.961000662445509	FALSE
L12_SKIN_SUBCUTAN	FG_HYPERTENSION	PGS002320	9033	34505	62124	269004	0.33586457501729	1.399149532179	1.33519146407156e-149	0.0636751688870109	1.06574615501948	1.44607206275363e-32	-0.0306185291482114	0.969845470296694	0.00956460352953579	0.397748982321052	FALSE
L12_SKIN_SUBCUTAN	FG_PULMHEART	PGS002320	444	43094	3535	327593	0.417059505809357	1.51749280988631	3.56481001565729e-18	0.0581447775145768	1.05986842972016	8.37831528344016e-34	-0.0660764390047717	0.936059310114816	0.178536264178617	0.807598723729791	FALSE
L12_SKIN_SUBCUTAN	FG_CARDMYO	PGS002320	263	43275	1959	329169	0.545896238702805	1.72615473600338	1.4237905555227e-18	0.057315454530743	1.05898982084717	5.24419296759286e-33	0.0398944008545744	1.04070087126701	0.514829889609907	0.934680992187494	FALSE
L12_SKIN_SUBCUTAN	FG_DISVEINLYMPH	PGS002320	3996	39542	25916	305212	0.136146650616232	1.14584992087091	1.61291395211669e-15	0.0590542943234921	1.06083283637778	4.10887820477922e-32	-0.015896904107287	0.984228784770097	0.339762729698028	0.886715238569768	FALSE
L12_SKIN_SUBCUTAN	I9_HEARTFAIL_AND_CHD	PGS002320	862	42676	4282	326846	0.587780648984824	1.79998917138144	1.47857436379167e-63	0.0579188486238135	1.05962900186933	3.1479649326222e-33	-0.0251335779525061	0.975179640828099	0.463879437403025	0.924580310329827	FALSE
L12_SKIN_SUBCUTAN	ASTHMA_NOS	PGS002320	395	43143	2326	328802	0.593262200483594	1.80988299670447	1.07501831589138e-31	0.0578464533098265	1.05955229247176	1.67207044722839e-33	-0.0825884377206511	0.920730006992924	0.112355147645886	0.743111154190989	FALSE
L12_SKIN_SUBCUTAN	ASTHMA_EOSINOPHIL_SUGG	PGS002320	216	43322	1385	329743	0.527791766480091	1.69518480854707	2.12971792808211e-14	0.0571533640159728	1.05881818255282	7.34819625929196e-33	0.0164428189142038	1.01657874604759	0.80753079937252	0.981270089750974	FALSE
L12_SKIN_SUBCUTAN	ASTHMA_OBESITY	PGS002320	752	42786	4740	326388	0.741082986046501	2.09820661297294	1.55204026187301e-88	0.0569115407845104	1.05856216667492	3.27941003659332e-32	0.00264887329416443	1.00265238465873	0.942236668712136	0.995110138123256	FALSE
L12_SKIN_SUBCUTAN	BRONCHITIS	PGS002320	3678	39860	32168	298960	0.419923908180634	1.5218457512008	2.26933054533009e-126	0.0563223230249286	1.05793862676513	1.60641862710665e-29	0.0139577635160331	1.01405562788971	0.413025746621845	0.912690408464967	FALSE
L12_SKIN_SUBCUTAN	ASTHMA_PNEUMONIA	PGS002320	759	42779	4920	326208	0.612591242009249	1.84520658609836	3.54555685290819e-62	0.0571303315857569	1.05879379567776	1.9143429609273e-32	0.00853581833276919	1.00857235230521	0.814376982064928	0.982144308056421	FALSE
L12_SKIN_SUBCUTAN	ASTHMA_OPPORTUNIST_INFECTIONS	PGS002320	75	43463	493	330635	0.430345038732513	1.53778802845286	0.000241737354173696	0.0577278580749936	1.05942664206973	1.33738459282532e-33	-0.139840729755516	0.869496709324597	0.221403659044526	0.831822247602453	FALSE
L12_SKIN_SUBCUTAN	SMOKING	PGS002320	140	43398	1382	329746	0.510369449543654	1.66590654968217	1.78173462985026e-09	0.0574972069562453	1.05918231230806	2.68511230367535e-33	-0.0291045316205766	0.9713149260364	0.73163388184648	0.972098141035825	FALSE
L12_SKIN_SUBCUTAN	PULM_ANXIETY	PGS002320	1639	41899	14144	316984	0.532869494617673	1.70381438693273	4.88550461033153e-97	0.0573784927069378	1.05905657973824	4.34089050638432e-32	-0.00666328585793322	0.993358864605682	0.792099091798365	0.979314062414548	FALSE
L12_SKIN_SUBCUTAN	COPD_INSUFFICIENCY	PGS002320	109	43429	761	330367	0.793867169238091	2.21193383028826	1.52055429212084e-16	0.0576148026574382	1.05930687491864	1.88787081772178e-33	-0.0607306722254099	0.941076663730984	0.528225596859982	0.937642342906638	FALSE
L12_SKIN_SUBCUTAN	COPD_EXCL	PGS002320	10752	32786	91043	240085	0.570697068493804	1.76950008438821	0	0.0595045484829492	1.06131058832167	2.83656857752838e-27	-0.0164687151646802	0.983666152742898	0.137630469937102	0.770121558753309	FALSE
L12_SKIN_SUBCUTAN	PNEUMONIA	PGS002320	2897	40641	23594	307534	0.439003102347407	1.55116009961776	5.86678174125068e-113	0.0590448101595203	1.06082277531292	6.69189749427265e-33	-0.0277986639426679	0.972584163351006	0.14605516661802	0.779449868900431	FALSE
L12_SKIN_SUBCUTAN	ACUTE_RESPIRATORY_INFECTIONS	PGS002320	5691	37847	50418	280710	0.392265612862477	1.48033085410367	3.33738367326147e-159	0.0569328452008465	1.05858471896427	1.06665228839073e-28	0.00265702485647111	1.00266055787543	0.850779705867195	0.986160620144265	FALSE
L12_SKIN_SUBCUTAN	CARDIAC_ARRHYTM	PGS002320	3998	39540	31079	300049	0.492750721512848	1.63681244839849	1.22210808390444e-175	0.0595829222311177	1.06139377047006	1.30717375999637e-32	-0.0255074561209233	0.974815110599302	0.12264327668559	0.754868406142442	FALSE
L12_SKIN_SUBCUTAN	ILD_FOR_EXCL	PGS002320	533	43005	3637	327491	0.373374192673624	1.45262780082744	1.33385620406981e-17	0.0574111850128122	1.05909120330585	6.50946917066985e-33	-0.00190668872134502	0.998095127854863	0.964777348879921	0.997124629735269	FALSE
L12_SKIN_SUBCUTAN	PULM_PNEUMONIA_SEPSIS	PGS002320	2921	40617	23715	307413	0.44257269676356	1.55670700626152	1.2230554317179e-115	0.0590600312458234	1.06083892231082	6.74577091899576e-33	-0.0274899069752431	0.972884501851264	0.148837430980137	0.782088389382642	FALSE
L12_SKIN_SUBCUTAN	ILD_HOSPITAL_PNEUMONIA_SEPSIS	PGS002320	117	43421	743	330385	0.708569160108079	2.03108302391936	2.69260854536701e-14	0.057331798471054	1.05900712905504	3.92595888430652e-33	0.0317719239329188	1.03228203962638	0.735299296543177	0.97271207519719	FALSE
L12_SKIN_SUBCUTAN	ILD_DIFF_DG	PGS002320	10806	32732	91511	239617	0.5650614570435	1.75955591650349	0	0.0591884059481151	1.06097511593337	5.86542751145249e-27	-0.014886515308326	0.985223741071551	0.178797343999364	0.807932772971032	FALSE
L12_SKIN_SUBCUTAN	CIRRHOSIS_BROAD	PGS002320	211	43327	1379	329749	0.714050550958237	2.04224675224998	8.56122035611677e-25	0.058127235198936	1.0598498373367	6.03179089902233e-34	-0.151395768836875	0.859507465066985	0.0283834488481822	0.547733372558041	FALSE
L12_SKIN_SUBCUTAN	NEURODEGOTH	PGS002320	292	43246	3182	327946	0.165480272609086	1.17995968496389	0.00494012697417559	0.0577479702075582	1.05944794961307	1.82761130389109e-33	-0.0495856902257206	0.95162360980064	0.400809669881178	0.908484913275651	FALSE
L12_SKIN_SUBCUTAN	IBD_BACT_INTEST_INFECTIONS	PGS002320	270	43268	2195	328933	0.463877633912977	1.59022836851102	3.65936941545995e-14	0.0579725068119153	1.0596858611671	9.78030001868734e-34	-0.0905328498212825	0.913444326925203	0.150333278988836	0.783396460909124	FALSE
L12_SKIN_SUBCUTAN	IBD_PULM	PGS002320	230	43308	1739	329389	0.53407554891422	1.70587051924898	7.80196494879163e-16	0.057762156275714	1.0594629791205	1.55132253369226e-33	-0.089253021729217	0.914614127047195	0.20528007616406	0.824455644701791	FALSE
L12_SKIN_SUBCUTAN	THYROTOXICOSIS	PGS002320	507	43031	4656	326472	0.172470764665826	1.18823708159903	0.000127488884143402	0.0580302416372538	1.05974704371137	1.22714382101101e-33	-0.04166650911306	0.959189608232909	0.368483946557328	0.896802356553707	FALSE
L12_SKIN_SUBCUTAN	THYROIDITIS	PGS002320	154	43384	1169	329959	0.215917214080369	1.24099963745171	0.00757090630682798	0.0576399855965398	1.05933355171506	1.90426958137713e-33	-0.0523147506128606	0.949030112019343	0.523607346572275	0.936489919063603	FALSE
L12_SKIN_SUBCUTAN	RHEUMA_ARHTROPAT_REACTIVE	PGS002320	145	43393	1183	329945	0.488870287460495	1.63047321308326	4.35342945576625e-09	0.0574420870758207	1.05912393191463	3.07426695401837e-33	0.00801247131444619	1.00804465706778	0.926590900502447	0.99389290603575	FALSE
L12_SKIN_SUBCUTAN	RHEUMA_SEROPOS	PGS002320	718	42820	4714	326414	0.483212554924248	1.62127447826432	3.2147722805262e-37	0.0576541349654531	1.05934854072232	4.51788357340198e-33	-0.0181463746341419	0.98201727941767	0.641946842505608	0.959107848278346	FALSE
L12_SKIN_SUBCUTAN	JUVEN_ARTHR	PGS002320	126	43412	897	330231	0.550753391568833	1.73455932809748	1.45330120247787e-09	0.057074811685666	1.05873501318383	7.58084400478952e-33	0.126921494590604	1.13532788490242	0.17389511502443	0.804575727625856	FALSE
L12_SKIN_SUBCUTAN	GOUT	PGS002320	495	43043	3231	327897	0.627703603922897	1.87330378863698	4.37534377550588e-43	0.0583377174929576	1.06007294044058	5.63583719880123e-34	-0.0799289848263799	0.92318190398201	0.0833167779255986	0.700889901110235	FALSE
L12_SKIN_SUBCUTAN	RHEU_ARTHRITIS_OTH	PGS002320	746	42792	5406	325722	0.589850903579184	1.80371946723203	6.66125381603152e-57	0.0576123964692278	1.05930432602999	5.29037079876883e-33	-0.0107540710716447	0.989303547221955	0.778377827345855	0.977922128787216	FALSE
L12_SKIN_SUBCUTAN	COX_ARTHROSIS	PGS002320	1308	42230	10915	320213	0.347204580491006	1.4151061988801	9.36552995489845e-34	0.0586115366735136	1.06036324848861	1.15636206774491e-33	-0.0323782722785764	0.968140292170605	0.250489055083327	0.849227893376237	FALSE
L12_SKIN_SUBCUTAN	KNEE_ARTHROSIS	PGS002320	2997	40541	23640	307488	0.363885252719839	1.43890909377976	2.50557347597428e-76	0.0623301587196586	1.06431367916841	1.89097505918973e-36	-0.0709719139722096	0.931488053559564	0.000204956545020856	0.0500642794487329	FALSE
L12_SKIN_SUBCUTAN	NECROVASC_FG	PGS002320	124	43414	667	330461	0.781792843963376	2.18538681291849	1.13703591155186e-17	0.0570978854421358	1.05875944245952	7.26048710690697e-33	0.0952090236383543	1.09988873384516	0.274883473432912	0.862008140191861	FALSE
L12_SKIN_SUBCUTAN	OTHER_SYSTCON_FG	PGS002320	575	42963	3730	327398	0.601752331581493	1.82531455590356	5.637983859727e-46	0.0579422404020746	1.05965378876588	1.75574530395206e-33	-0.0355616859073919	0.965063201594576	0.409973292236295	0.911671454004128	FALSE
L12_SKIN_SUBCUTAN	SPONDYLOPATHY_FG	PGS002320	355	43183	2758	328370	0.458768833624044	1.58212492642101	7.9941645495517e-18	0.0579062298582738	1.05961563074376	1.31635429544419e-33	-0.0738731343870262	0.928789517818725	0.184995624666739	0.811820010858268	FALSE
L12_SKIN_SUBCUTAN	PAIN	PGS002320	12529	31009	102761	228367	0.516501303693363	1.67615302852347	0	0.0570975369429985	1.05875907348283	5.46500164377778e-24	0.00268737061983507	1.00269098483711	0.79942133272176	0.980373000581854	FALSE
L12_SKIN_SUBCUTAN	BLEEDING	PGS002320	1874	41664	14322	316806	0.485712227332066	1.62533220272122	7.0189992693358e-91	0.0596719645214549	1.0614882836101	2.14959058288476e-34	-0.0565939146899782	0.944977733036845	0.0172227321498055	0.473591798645941	FALSE
L12_SKIN_SUBCUTAN	MYELOPROF	PGS002320	139	43399	931	330197	0.5623282031587	1.75475317001192	3.88611302545e-11	0.0575209677607459	1.05920747963091	2.51754245976003e-33	-0.00137168760841394	0.998629252725037	0.987216570432738	0.999092478257318	FALSE
L12_SKIN_SUBCUTAN	MYELOPROF_NONCML	PGS002320	126	43412	808	330320	0.587854761592438	1.80012257821611	4.69476699422423e-11	0.0574502919123412	1.059132621889	2.96210756965614e-33	0.0245410047101542	1.02484461370197	0.781007106109207	0.978186389860609	FALSE
L12_SKIN_SUBCUTAN	AB1_SEPSIS_BACT_IMPL	PGS002320	705	42833	3695	327433	0.841292899136573	2.31936374248581	5.60334104069489e-107	0.0582751806962161	1.06000664894743	9.80450037456884e-34	-0.0479596449579898	0.953172251607637	0.201919080705195	0.821465962514631	FALSE
L12_SKIN_SUBCUTAN	AB1_SEPSIS_BACT	PGS002320	837	42701	4682	326446	0.770263249585961	2.16033488619984	1.9918979995566e-106	0.0580739404134215	1.05979335437208	2.0742390433232e-33	-0.0328489832414932	0.967684685159459	0.338270092394976	0.885884342824927	FALSE
L12_SKIN_SUBCUTAN	AB1_SEPSIS_VIRAL_IMPL	PGS002320	390	43148	1988	329140	0.891777265401351	2.43946137113461	2.13230212899882e-68	0.0575350993891667	1.05922244806319	3.66968046446258e-33	-0.0333956497955947	0.967155828874358	0.521680781159748	0.936239311883927	FALSE
L12_SKIN_SUBCUTAN	AB1_SEPSIS_VIRAL	PGS002320	391	43147	1992	329136	0.892531862854516	2.44130287718287	1.13485123529726e-68	0.0575243408896863	1.05921105248034	3.77722971340151e-33	-0.0321829977404845	0.968329363778802	0.536429072489575	0.939377855892323	FALSE
L12_SKIN_SUBCUTAN	C3_HEAD_AND_NECK	PGS002320	137	43401	1163	329965	0.480926256841834	1.61757199563585	3.24613899844003e-08	0.0570119373988028	1.05866844806753	9.24041179944591e-33	0.123949258975503	1.13195843281138	0.129075017137369	0.760888515913917	FALSE
L12_SKIN_SUBCUTAN	IBD_TUBERCULOSIS	PGS002320	219	43319	1435	329693	-0.0199770507717971	0.980221168367914	0.768349978370317	0.0574559139737442	1.05913857641437	3.29647019575042e-33	-0.00250448724619399	0.997498646365413	0.971735138442675	0.997529015901026	FALSE
L12_SKIN_SUBCUTAN	AB1_TUBERCULOSIS	PGS002320	229	43309	1506	329622	-0.0284960448176394	0.971906138204549	0.667582903287142	0.0572603009930304	1.0589314154228	5.52049965845206e-33	0.0374771409951884	1.03818826486004	0.584862945247418	0.949168520114119	FALSE
L12_SKIN_SUBCUTAN	AB1_OTHER_BACTERIAL	PGS002320	2162	41376	15367	315761	0.61302667464625	1.84601022422039	6.33750811724395e-165	0.0594089353270432	1.06120911791796	7.05163890736679e-34	-0.0472594274418065	0.953839913241058	0.032845793945012	0.568631408394797	FALSE
L12_SKIN_SUBCUTAN	AB1_SEXUAL_TRANSMISSION	PGS002320	762	42776	7179	323949	0.312938605529284	1.36743757534425	1.70681357291704e-17	0.0569252404852988	1.05857666875921	3.07999137113668e-32	0.0388462604939012	1.03961064213684	0.292972850920185	0.870481202061463	FALSE
L12_SKIN_SUBCUTAN	CD2_BENIGN_COLORECANI	PGS002320	1111	42427	8792	322336	0.510861966598619	1.66672723915506	2.36518328978585e-61	0.0587716414497797	1.06053303130042	5.56656945206901e-34	-0.0468299774933789	0.95424962771224	0.12264658831665	0.754868406142442	FALSE
L12_SKIN_SUBCUTAN	CD2_BENIGN_OTHERDIGESTIVE	PGS002320	266	43272	2166	328962	0.406981205830846	1.50227587136979	6.01726351805202e-11	0.0584597813739451	1.06020234495547	2.87478971690933e-34	-0.16082518743181	0.851440900668641	0.00838819211324087	0.381244634970348	FALSE
L12_SKIN_SUBCUTAN	C3_DIGESTIVE_ORGANS	PGS002320	549	42989	5758	325370	0.361264366465423	1.43514281436539	7.85554747372276e-17	0.0581337523069115	1.05985674451504	1.07246907146063e-33	-0.0470998077777788	0.953992176999368	0.269561901936105	0.859787315664808	FALSE
L12_SKIN_SUBCUTAN	C3_SKIN	PGS002320	1635	41903	8693	322435	0.741160686273288	2.09836965043655	9.66573211640257e-182	0.0593335818526475	1.06112915513664	3.40194031286e-34	-0.0429291707966019	0.957979240570585	0.0875771802840348	0.707837193624848	FALSE
L12_SKIN_SUBCUTAN	C3_URINARY_TRACT	PGS002320	145	43393	1293	329835	0.420158278355427	1.52220246825581	4.6647146373111e-07	0.0574966880675565	1.05918176271048	2.71924067016793e-33	-0.0175615500413258	0.982591755240664	0.831537215202053	0.984004146640443	FALSE
L12_SKIN_SUBCUTAN	C3_CANCER_WIDE	PGS002320	5613	37925	45448	285680	0.522170034895903	1.68568167163825	1.19267350323265e-253	0.0624381056997395	1.06442857481714	2.87833758652185e-34	-0.033372577930397	0.967178143220683	0.0190816546835982	0.489971858598672	FALSE
L12_SKIN_SUBCUTAN	D3_IMMUDEF	PGS002320	89	43449	525	330603	0.774184249738048	2.16882218809939	3.32982396901824e-13	0.0573430336699729	1.05901902727763	3.63444215563861e-33	0.0943021186528565	1.09889169144864	0.392044048292433	0.905515469872175	FALSE
L12_SKIN_SUBCUTAN	D3_NUTRIANAEMIA	PGS002320	915	42623	7083	324045	0.321564594406293	1.37928409718606	1.22376419011628e-21	0.0593175816287684	1.06111217696842	9.64278520564266e-35	-0.0955250227661908	0.908895618286573	0.00445791280475075	0.294749819560959	FALSE
L12_SKIN_SUBCUTAN	D3_APLASTICANDOTHANAEMIA	PGS002320	624	42914	5049	326079	0.487357291578643	1.62800817908977	3.36724779354819e-33	0.0581367455773199	1.05985991695761	1.21709936486918e-33	-0.040915103581766	0.959910619462083	0.304792599429648	0.875004472245508	FALSE
L12_SKIN_SUBCUTAN	D3_COAGDEF_PURPUR_HAEMORRHAGIC	PGS002320	313	43225	2572	328556	0.450782022388909	1.56953912041478	2.09186293996198e-15	0.0575176070714085	1.05920391996961	3.42054825276888e-33	-0.00156431249086062	0.998436910408175	0.977801459540924	0.998151184138033	FALSE
L12_SKIN_SUBCUTAN	D3_BLOODOTHER	PGS002320	368	43170	2866	328262	0.523361400586099	1.68769113170965	2.11341888721747e-23	0.0573306802100965	1.05900594480937	5.96344878653249e-33	0.0273562759155539	1.02773389437897	0.602610429417431	0.952330682653451	FALSE
L12_SKIN_SUBCUTAN	D3_IMMUNEMECHANISM	PGS002320	443	43095	3030	328098	0.445518911474939	1.56130016223407	1.23182490137917e-20	0.0577123781081074	1.05941024230733	2.59037113261619e-33	-0.0199452204397612	0.980252369629743	0.675355792670193	0.964190508545795	FALSE
L12_SKIN_SUBCUTAN	E4_DIABETES	PGS002320	6037	37501	38404	292724	0.4613539381783	1.58622017581701	2.83007683265079e-233	0.0587477484976375	1.06050769233818	2.98209181611634e-30	-0.00462486400176477	0.995385814213645	0.739526084002685	0.973463686368556	FALSE
L12_SKIN_SUBCUTAN	E4_DM1_STRICT	PGS002320	649	42889	2636	328492	0.442353674794709	1.55636609056346	4.17662350866268e-28	0.0580278534763289	1.05974451286791	1.56653146261018e-33	-0.0210418009591247	0.97917803313304	0.604991353060999	0.952748394342207	FALSE
L12_SKIN_SUBCUTAN	E4_ENDOGLAND	PGS002320	1084	42454	7829	323299	0.502191754633987	1.65233882613412	3.94763043101072e-59	0.0587658096292617	1.06052684648017	5.14680203336558e-34	-0.0579238969733535	0.943721764786617	0.0641043978251009	0.665963040878334	FALSE
L12_SKIN_SUBCUTAN	E4_NUTRIDEF	PGS002320	1306	42232	10770	320358	0.593715568126171	1.81070372512383	4.62056326536479e-97	0.0577931359398908	1.05949580143621	9.17353832050575e-33	-0.0135769439722458	0.986514807029457	0.62741773545035	0.956481604309613	FALSE
L12_SKIN_SUBCUTAN	E4_OBESITY_HYPER	PGS002320	1391	42147	10658	320470	0.575495390628588	1.77801111882333	3.16111671071731e-97	0.0576569855794349	1.05935156052039	1.50681979165653e-32	-0.00851044983085161	0.991525661533382	0.752485565161119	0.974825215291818	FALSE
L12_SKIN_SUBCUTAN	E4_LIPOPROT	PGS002320	1906	41632	16684	314444	0.415696208397703	1.51542542541653	1.83372576152607e-66	0.0577454633272461	1.05944529370719	2.96571393674851e-32	-0.00279765013360352	0.99720625964262	0.903752987269157	0.991264584492639	FALSE
L12_SKIN_SUBCUTAN	F5_DEPRESSIO	PGS002320	2908	40630	25427	305701	0.455429695656234	1.57685080342203	2.84999970557463e-120	0.0578665345800257	1.05957356984127	1.14065292157263e-31	-0.0149286861191255	0.985182194263608	0.43668957289342	0.918477127283745	FALSE
L12_SKIN_SUBCUTAN	F5_MOOD	PGS002320	3368	40170	28828	302300	0.416521107439476	1.51667601413164	1.58180450279553e-115	0.0568795832480191	1.0585283381764	2.60477527810619e-30	0.00108492074474002	1.00108550948414	0.951555455853251	0.995834303945403	FALSE
L12_SKIN_SUBCUTAN	F5_ORGANIC	PGS002320	453	43085	4415	326713	0.208387377296213	1.23169020596812	1.20020836466404e-05	0.0577391719362245	1.05943862834355	2.48365321043961e-33	-0.0327749323952733	0.967756345682497	0.484621877507321	0.929261154992796	FALSE
L12_SKIN_SUBCUTAN	F5_SUBSTANCE	PGS002320	1611	41927	12998	318130	0.401854887387211	1.49459443243579	1.23811637848733e-55	0.058967678503624	1.06074095545114	7.57179694297227e-34	-0.0426126168317376	0.958282540700342	0.0985013435591415	0.724589945237021	FALSE
L12_SKIN_SUBCUTAN	F5_PERSOBEH	PGS002320	795	42743	6316	324812	0.451330615249957	1.57040039459421	3.367156511317e-36	0.0578445980292737	1.05955032670682	3.23955154251994e-33	-0.0256103178096851	0.974714844627647	0.482376884837131	0.928536480730798	FALSE
L12_SKIN_SUBCUTAN	F5_PSYCHDEV	PGS002320	312	43226	2509	328619	0.74615361877071	2.108872867563	1.25616734184583e-38	0.0576723882332024	1.05936787747136	2.30608685030024e-33	-0.0368300800130047	0.963839897098243	0.509687635888996	0.933858357983184	FALSE
L12_SKIN_SUBCUTAN	G6_XTRAPYR	PGS002320	586	42952	5032	326096	0.382149306501185	1.46543086715527	7.40429421443637e-20	0.0574784226077894	1.05916241644529	5.89372968117219e-33	-0.00334985787052501	0.996655746643496	0.936147331150382	0.994879769233817	FALSE
L12_SKIN_SUBCUTAN	G6_MIGRAINE_NO_AURA_TRIPTAN	PGS002320	347	43191	2849	328279	0.505781460621781	1.65828089547231	9.38430218443713e-21	0.0574589431082312	1.05914178469242	4.07997780502591e-33	-0.00466633621498058	0.995344534216919	0.933365781422898	0.994374851114819	FALSE
L12_SKIN_SUBCUTAN	G6_MIGRAINE_WITH_AURA_TRIPTAN	PGS002320	330	43208	2436	328692	0.635667837000187	1.88828278557051	1.99541666162178e-30	0.0578631800660031	1.05957001549284	1.43718277801731e-33	-0.0712500084086186	0.931229047929969	0.20691814229801	0.825387686791137	FALSE
L12_SKIN_SUBCUTAN	G6_HEADACHE	PGS002320	1084	42454	8491	322637	0.492525892542375	1.63644448690661	9.49666427792955e-57	0.0575297284415403	1.05921675905018	1.25809617022067e-32	-0.00811767143177864	0.99191518788912	0.787829148748877	0.978760707406355	FALSE
L12_SKIN_SUBCUTAN	G6_OTHNEU	PGS002320	1538	42000	12358	318770	0.372971231669677	1.45204256639171	2.36032005192931e-45	0.0574629508398648	1.05914602945696	3.04748031833507e-32	-0.00516270488724163	0.99485059896916	0.842171363612454	0.985364814829022	FALSE
L12_SKIN_SUBCUTAN	H7_LIDLACRIMALORBIT	PGS002320	1925	41613	15078	316050	0.483851712980444	1.62231106014295	6.13892638281398e-92	0.0591347899313987	1.06091823219878	9.18419825064382e-34	-0.0362136502382484	0.964434219869219	0.120813157303586	0.753441992715114	FALSE
L12_SKIN_SUBCUTAN	H7_CONJUNCTIVA	PGS002320	2655	40883	19317	311811	0.535804288737215	1.7088220760503	2.61266465143131e-153	0.0584358791039775	1.06017700401566	1.89765604153035e-32	-0.043444281451735	0.957485902329172	0.0304720356696242	0.558214412275022	FALSE
L12_SKIN_SUBCUTAN	H7_IRIDOCYCLITIS	PGS002320	461	43077	4052	327076	0.343866100738503	1.41038977271468	2.70429360133692e-13	0.0570864937960365	1.05874738151535	1.25404303833925e-32	0.0336668303583907	1.03423997195959	0.482716031189507	0.928587972113456	FALSE
L12_SKIN_SUBCUTAN	H7_MACULADEGEN	PGS002320	644	42894	5688	325440	0.392056221023367	1.48002091735388	2.61787071923207e-22	0.0582115300487147	1.05993918098508	9.92286160906168e-34	-0.0574904939532712	0.944130865295888	0.157775382657711	0.790571053573431	FALSE
L12_SKIN_SUBCUTAN	H7_GLAUCOMA	PGS002320	1030	42508	8949	322179	0.234001198561223	1.26364600676397	2.72942428269581e-13	0.0568574785607848	1.05850493999716	5.70589687049808e-32	0.0286372408879694	1.02905122904829	0.365269119853415	0.895592723189321	FALSE
L12_SKIN_SUBCUTAN	H7_VITREOUS	PGS002320	842	42696	6884	324244	0.474100932525339	1.60656913392419	4.03073578939115e-41	0.0571524551169873	1.05881722019449	2.05670708117337e-32	0.0206548589846382	1.02086964683989	0.552518011933495	0.942871361465899	FALSE
L12_SKIN_SUBCUTAN	H7_OPTNERVE	PGS002320	187	43351	1583	329545	0.349248298535125	1.41800123426346	2.3483782807209e-06	0.0570770895976971	1.0587374248918	8.45975083534141e-33	0.0790597544991167	1.08226899057962	0.273569775392698	0.861339369839685	FALSE
L12_SKIN_SUBCUTAN	H7_OCUMUSCLE	PGS002320	1192	42346	10038	321090	0.339513785619529	1.40426465088225	1.53445822676905e-30	0.0568647904272113	1.05851267967219	7.24759514061686e-32	0.0140460395990836	1.01414514869975	0.635113750371116	0.957861407764514	FALSE
L12_SKIN_SUBCUTAN	H7_STRABISMUS	PGS002320	735	42803	5925	325203	0.25490836123272	1.290343369979	1.05199670020228e-11	0.0567055122982527	1.05834409517936	5.19045156238083e-32	0.0343175933683119	1.03491323612067	0.357352911319087	0.89326704015965	FALSE
L12_SKIN_SUBCUTAN	H7_VISUALDISTBLIND	PGS002320	973	42565	8129	322999	0.508032304509173	1.66201763071569	1.61271384201303e-54	0.0577813837096186	1.05948335007074	5.30765000789526e-33	-0.018375537396434	0.981792263408929	0.571269036635263	0.946869243628815	FALSE
L12_SKIN_SUBCUTAN	H8_EXTERNAL	PGS002320	536	43002	4459	326669	0.452916121923844	1.57289224980504	3.28089702244533e-25	0.0572225942230846	1.05889148729231	1.08712509968657e-32	0.0119733018576634	1.01204526877675	0.77459674469479	0.977331896571534	FALSE
L12_SKIN_SUBCUTAN	H8_MIDDLEMASTOID	PGS002320	2197	41341	18358	312770	0.403224189018417	1.49664238484241	3.23331043632482e-73	0.0570579898983348	1.05871720351839	2.34419992440824e-31	0.0103467675699805	1.01040048046132	0.637268716583877	0.958480385644685	FALSE
L12_SKIN_SUBCUTAN	H8_INNER	PGS002320	1137	42401	9764	321364	0.279167386960067	1.32202861570112	3.43340248346581e-20	0.0579008673240298	1.05960994853389	5.11491077708989e-33	-0.0182228182149619	0.981942213369599	0.546305589243945	0.941670146787559	FALSE
L12_SKIN_SUBCUTAN	H8_OTHEREAR	PGS002320	2443	41095	21778	309350	0.393280925701828	1.48183461629168	5.53016490519179e-75	0.0588145592071327	1.06057854797646	5.07051114958656e-33	-0.0251777927648511	0.975136524396476	0.227556427086818	0.835021032016281	FALSE
L12_SKIN_SUBCUTAN	I9_ISCHHEART	PGS002320	4098	39440	29262	301866	0.309300830739906	1.36247218237305	1.21027294755942e-70	0.0589331068739063	1.06070428454149	7.25984431889811e-32	-0.0168783174013246	0.983263323392157	0.302202202351255	0.874841833987953	FALSE
L12_SKIN_SUBCUTAN	I9_CEREBVASC	PGS002320	1686	41852	13590	317538	0.282316007235688	1.32619774185871	6.42858258628303e-29	0.0577020009428382	1.0593992486892	2.06610665198939e-32	-0.00624108931289287	0.993778345831835	0.803351517383969	0.980741864153713	FALSE
L12_SKIN_SUBCUTAN	I9_HYPERTENSION	PGS002320	9033	34505	62124	269004	0.33586457501729	1.399149532179	1.33519146407156e-149	0.0636751688870109	1.06574615501948	1.44607206275363e-32	-0.0306185291482114	0.969845470296694	0.00956460352953579	0.397748982321052	FALSE
L12_SKIN_SUBCUTAN	I9_PULMHEART	PGS002320	490	43048	3808	327320	0.440901458280983	1.55410755036695	4.79500708998757e-22	0.0580102558200409	1.05972586401231	1.27869005438399e-33	-0.0509678934983472	0.950309181145925	0.274158838983586	0.861655141958246	FALSE
L12_SKIN_SUBCUTAN	I9_OTHHEART	PGS002320	5787	37751	43419	287709	0.515708025126454	1.67482389950556	4.18401540900677e-255	0.0587632122604877	1.06052409190443	2.11936729527785e-30	-0.0134242279175383	0.986665475183127	0.34013636263957	0.886928993646095	FALSE
L12_SKIN_SUBCUTAN	I9_DOAAC	PGS002320	1411	42127	9744	321384	0.52747119653845	1.69464147034552	1.33649865559375e-81	0.0562360741697804	1.05784738470458	5.23945714346932e-31	0.0345257733137352	1.03512870672923	0.191037430426104	0.81492984290698	FALSE
L12_SKIN_SUBCUTAN	FG_DOAAC	PGS002320	1066	42472	7424	323704	0.551361921775397	1.73561518107034	3.08758433062744e-68	0.0570011427277944	1.05865702015161	4.48503490995366e-32	0.0144054698295341	1.01450972864086	0.636679892575736	0.958346668921205	FALSE
L12_SKIN_SUBCUTAN	J10_INFLUPNEU	PGS002320	3235	40303	26465	304663	0.437480268336852	1.54879973793791	8.17188598919413e-124	0.0587794762690425	1.0605413404176	2.28586233257909e-32	-0.0214289734122075	0.978798995753098	0.238974624804826	0.842112403790599	FALSE
L12_SKIN_SUBCUTAN	J10_PNEUMOPROBBAC	PGS002320	2791	40747	22729	308399	0.438134429562161	1.54981323413106	9.98679105869851e-109	0.0594036229616285	1.06120348040232	2.30567857406769e-33	-0.0352055349815015	0.965406970960622	0.0703014378160645	0.6768136151218	FALSE
L12_SKIN_SUBCUTAN	J10_LOWCHRON	PGS002320	5042	38496	36343	294785	0.419945758593552	1.52187900452216	3.4383957227612e-168	0.0576747044436189	1.05937033119311	6.80065670060607e-30	-0.0196347754932495	0.980556731265522	0.189727804475656	0.814146874942214	FALSE
L12_SKIN_SUBCUTAN	K11_TEETH_HARD	PGS002320	919	42619	9300	321828	0.577842931609258	1.78218997588884	7.34679672488843e-66	0.0578162156472127	1.0595202545714	4.38631615110481e-33	-0.02410863969928	0.976179652133128	0.473182234302389	0.926807312172617	FALSE
L12_SKIN_SUBCUTAN	HYPOT_THYRO_INCL	PGS002320	3484	40054	27883	303245	0.371659383554619	1.45013895598487	6.17360752646039e-91	0.060724211715803	1.06260581953727	2.86901050146609e-34	-0.0452857194917277	0.955724373736509	0.0107121091932914	0.415708042046392	FALSE
L12_SKIN_SUBCUTAN	K11_OESSTODUO	PGS002320	3797	39741	28116	303012	0.471494833267734	1.60238770627133	2.04533666490912e-160	0.059334185521524	1.06112979570747	1.6288484002014e-32	-0.018979881032688	0.981199102756901	0.262034140352173	0.855176693233122	FALSE
L12_SKIN_SUBCUTAN	K11_INTESTOTH	PGS002320	5295	38243	37260	293868	0.43738015597592	1.54864469170069	2.48792594745941e-183	0.060243607069602	1.06209524894445	2.75406839796366e-32	-0.0273542144036383	0.973016524008204	0.0620536888092	0.660944036468253	FALSE
L12_SKIN_SUBCUTAN	M13_NECROVASC	PGS002320	143	43395	777	330351	0.750774468760112	2.1186402020449	9.75278991983646e-19	0.0570820291585963	1.0587426546027	7.80186184490312e-33	0.0837911619535022	1.08740177923124	0.302176431206849	0.874841833987953	FALSE
L12_SKIN_SUBCUTAN	M13_OTHCONN	PGS002320	587	42951	3797	327331	0.605642159797093	1.8324285430895	1.82244209942873e-47	0.057897291812268	1.05960615989283	2.00518344451004e-33	-0.0305117908368053	0.969948995489472	0.475553425320247	0.92712132031077	FALSE
L12_SKIN_SUBCUTAN	M13_ARTHROPATHIES	PGS002320	10327	33211	80735	250393	0.412037185358621	1.50989058110759	1.35504591865252e-258	0.0624744830228876	1.06446729658367	2.39647194940282e-30	-0.0189647473124182	0.981213952062013	0.0929826679630677	0.714250724783634	FALSE
L12_SKIN_SUBCUTAN	M13_DORSOPATHY	PGS002320	7859	35679	62033	269095	0.372945427400734	1.45200509797823	6.21653766073012e-184	0.0604645176821288	1.06232990297428	1.96532207047531e-30	-0.016441754257961	0.983692673631797	0.185515470392015	0.811820010858268	FALSE
L12_SKIN_SUBCUTAN	M13_SOFTTISSUE	PGS002320	6946	36592	56070	275058	0.45113692481699	1.57009625251751	7.95141791704863e-240	0.0591476730913362	1.06093190026609	6.34293339346443e-30	-0.00888878672949419	0.991150601743625	0.497138284831367	0.931470916040132	FALSE
L12_SKIN_SUBCUTAN	M13_OTHERBONE	PGS002320	538	43000	4140	326988	0.356080722801861	1.42772279339649	3.31766080663162e-16	0.0569017996374664	1.05855185511543	2.37925117530503e-32	0.0329937258356028	1.03354405459565	0.437652001694777	0.918716063232141	FALSE
L12_SKIN_SUBCUTAN	N14_BREAST	PGS002320	1341	42197	10155	320973	0.411971225037703	1.50979099152483	2.11476324115436e-49	0.0575806229705819	1.05927066876013	1.68400177080549e-32	-0.00486937923282906	0.995142456974773	0.861328983185321	0.98725480259877	FALSE
L12_SKIN_SUBCUTAN	N14_FEMALEINFERT	PGS002320	1070	42468	10061	321067	0.347568760413501	1.41562164599797	5.03273980679009e-29	0.0579017197364336	1.05961085175894	4.97000244742934e-33	-0.0300192944401427	0.970426809525885	0.329316466311819	0.88334737235407	FALSE
L12_SKIN_SUBCUTAN	O15_MATERN_CARE	PGS002320	2946	40592	30316	300812	0.336856591393353	1.40053820010426	8.00982469177064e-67	0.0569461083398048	1.05859875921361	1.10952496271633e-30	0.00307210471767035	1.00307682846741	0.872176015485707	0.988119125206466	FALSE
L12_SKIN_SUBCUTAN	Q17_CONGEN_MALFO_EYE_EAR_FACE_NECK	PGS002320	148	43390	1261	329867	0.51660672722711	1.67632974381365	4.698182096358e-10	0.0578251086254813	1.05952967690389	1.15736528196576e-33	-0.102546245697484	0.902536410361998	0.241544837538052	0.843768826404486	FALSE
L12_SKIN_SUBCUTAN	Q17_CONGEN_MALFO_CIRCULATO_SYSTEM	PGS002320	300	43238	2713	328415	0.518376775648996	1.67929955621173	4.57814433456439e-19	0.0580876023881569	1.05980783334102	7.69467757980529e-34	-0.108796915667453	0.896912547889836	0.0664979029784548	0.670857405030981	FALSE
L12_SKIN_SUBCUTAN	R18_GENERAL_SYMPTOMS_SIGNS	PGS002320	5658	37880	46025	285103	0.592850515617295	1.80913804861741	0	0.0609948410619577	1.0628934307717	9.17685066310716e-33	-0.0253416333688849	0.974976770526747	0.0749424438311134	0.685921485932455	FALSE
L12_SKIN_SUBCUTAN	T2D	PGS002320	4008	39530	31390	299738	0.386930274736321	1.47245382046292	4.01448007473839e-110	0.0564136399800204	1.0580352389103	2.20753922487644e-29	0.0103902340280403	1.01044439994593	0.528206104950651	0.937642342906638	FALSE
L12_SKIN_SUBCUTAN	T1D_STRICT	PGS002320	614	42924	2320	328808	0.44226897285985	1.55623426892709	1.40457360623059e-26	0.058075378706703	1.05979487866684	1.30220909828847e-33	-0.0288893835794655	0.971523925022094	0.491945217499017	0.930778689944762	FALSE
L12_SKIN_SUBCUTAN	T1D_WIDE	PGS002320	1667	41871	5344	325784	0.576676389061722	1.78011218760402	7.6285275255992e-115	0.0591094529600243	1.06089135208443	5.59242454495409e-34	-0.0184770980941316	0.981692556964877	0.470919905517893	0.926070041904734	FALSE
L12_SKIN_SUBCUTAN	FG_OTHHEART	PGS002320	4896	38642	35838	295290	0.525535699555022	1.69136466903415	7.34675158105124e-231	0.0588043623270903	1.06056773343936	3.91701996912882e-31	-0.0150452324610636	0.985067381573353	0.32100303959393	0.880740599171553	FALSE
L12_SKIN_SUBCUTAN	ASTHMA_PNEUMONIA_AND_SEPSIS	PGS002320	760	42778	4932	326196	0.611964035582335	1.84404962353368	3.84706139142045e-62	0.0571577204306287	1.05882279521392	1.7923726146529e-32	0.00688544383380235	1.0069092030017	0.849616501361419	0.986047612699133	FALSE
L12_SKIN_SUBCUTAN	ASTHMA_ACUTE_RESPIRATORY_INFECTIONS	PGS002320	1311	42227	8273	322855	0.656813791339188	1.92863749282102	4.02778740349485e-120	0.0577106684045152	1.05940843103138	1.12598735779433e-32	-0.036679189770411	0.963985342106978	0.192098398797399	0.815704083953902	FALSE
L12_SKIN_SUBCUTAN	ASTHMA_HOSPITAL_PNEUMONIA	PGS002320	760	42778	4932	326196	0.611964035582335	1.84404962353368	3.84706139142045e-62	0.0571577204306287	1.05882279521392	1.7923726146529e-32	0.00688544383380235	1.0069092030017	0.849616501361419	0.986047612699133	FALSE
L12_SKIN_SUBCUTAN	ASTHMA_EXCL	PGS002320	10308	33230	89518	241610	0.588123577713618	1.80060654523139	0	0.0578076533477161	1.05951118268049	3.69324106974666e-26	-0.00679488916997853	0.993228143890879	0.545960088973769	0.941565172759965	FALSE
L12_SKIN_SUBCUTAN	COPD_EARLYANDLATER	PGS002320	701	42837	5667	325461	0.434031470816124	1.54346744153221	1.46606220232174e-29	0.057186808716201	1.05885359500171	1.44535857226922e-32	0.0204476323625649	1.02065811738942	0.598669978620771	0.951810166470103	FALSE
L12_SKIN_SUBCUTAN	COPD_ASTHMA_PNEUMONIA_SEPSIS	PGS002320	2921	40617	23715	307413	0.44257269676356	1.55670700626152	1.2230554317179e-115	0.0590600312458234	1.06083892231082	6.74577091899576e-33	-0.0274899069752431	0.972884501851264	0.148837430980137	0.782088389382642	FALSE
L12_SKIN_SUBCUTAN	COPD_HOSPITAL_ASTHMA_PNEUM_SEPSIS	PGS002320	329	43209	2442	328686	0.429298229616688	1.53617910019378	1.16539490726094e-14	0.0573150195724881	1.05898936023091	5.68450934739592e-33	0.0213972985290115	1.02162786226508	0.70956468063008	0.969553111120319	FALSE
L12_SKIN_SUBCUTAN	PULM_INFECTIONS	PGS002320	7628	35910	66259	264869	0.413834922805001	1.51260740928536	1.66746881703485e-224	0.0590445223292649	1.06082246997607	2.95193524132764e-29	-0.0105196156362836	0.989535522008635	0.401276899859561	0.908707964915595	FALSE
L12_SKIN_SUBCUTAN	ILD_HOSPITAL_PULM_INFECT	PGS002320	136	43402	946	330182	0.628555577776212	1.87490047455496	3.61298787853672e-13	0.0572883326623031	1.05896109945406	4.50785416199098e-33	0.0392568532543444	1.04003758638429	0.656308939850056	0.961385471458519	FALSE
L12_SKIN_SUBCUTAN	IBD_INFECTIONS	PGS002320	517	43021	3774	327354	0.246460140504519	1.27948818244775	2.78211567919272e-08	0.0580409949529161	1.05975843956712	1.20979152620655e-33	-0.0490367334010949	0.952146153489554	0.28489428374817	0.866056060367956	FALSE
L12_SKIN_SUBCUTAN	THYROID_DISORDER_IBD	PGS002320	657	42881	5815	325313	0.16416739897593	1.17841156347162	3.38589713666883e-05	0.0582079785155327	1.05993541658259	1.00349820401726e-33	-0.0452161227750258	0.955790891329669	0.264960020114363	0.857464028040876	FALSE
L12_SKIN_SUBCUTAN	RHEUMA_ENDPOINTS	PGS002320	6306	37232	47913	283215	0.483640214730251	1.62196798047411	5.11635620525971e-244	0.0622404930284118	1.06421825102504	1.40536810091859e-33	-0.0337980086381109	0.966766763451725	0.0139876770263817	0.448731237901175	FALSE
L12_SKIN_SUBCUTAN	AB1_INFECT_PARASIT	PGS002320	8055	35483	62602	268526	0.44396765912376	1.55888006925927	1.79284998103888e-274	0.0567302851820138	1.05837031373936	7.51729385218918e-27	0.00327246483312439	1.00327782519177	0.790329698912963	0.979042647836198	FALSE
L12_SKIN_SUBCUTAN	D3_BLOOD_IMMUN	PGS002320	2494	41044	18997	312131	0.405625020163297	1.50023988726262	5.18422914475066e-84	0.0602340615344155	1.06208511072526	1.63838980319257e-34	-0.0462026250273186	0.954848466391243	0.0248891379400767	0.529598342140649	FALSE
L12_SKIN_SUBCUTAN	H8_EAR_MASTOID	PGS002320	5438	38100	46820	284308	0.385790848677044	1.47077702368319	1.01427755030885e-150	0.0595852233540732	1.06139621287044	1.54229087210814e-31	-0.0174229033784242	0.98272799775309	0.230555229222461	0.837322368651036	FALSE
L12_SKIN_SUBCUTAN	CD2_BENIGN	PGS002320	7486	36052	58475	272653	0.243119805739261	1.27522139380874	1.51194223644385e-71	0.0626599870991054	1.06466477792241	6.27150004715566e-33	-0.0306367680216798	0.969827781569189	0.0159094916530602	0.466715607170102	FALSE
L12_SKIN_SUBCUTAN	C3_CANCER	PGS002320	5245	38293	42159	288969	0.520568299658527	1.68298381710692	1.68697432273279e-239	0.0621283033339443	1.06409886340177	2.98888761818767e-34	-0.03355721693104	0.966999580900166	0.0219185990774471	0.51183108366287	FALSE
L12_SKIN_SUBCUTAN	D3_ANAEMIA	PGS002320	1412	42126	10857	320271	0.395655229312835	1.48535712166588	1.95723954498482e-47	0.0596736222343646	1.06149004325439	9.61383620066049e-35	-0.0701078783335002	0.932293240239772	0.00934979438743912	0.395500956665001	FALSE
L12_SKIN_SUBCUTAN	E4_METABOLIA	PGS002320	2689	40849	22533	308595	0.466785710632228	1.59485960533995	9.10111291351563e-114	0.0597240805827428	1.06154360564011	8.68311042993406e-34	-0.0351605892213687	0.965450362885904	0.0758183889167859	0.68771479218272	FALSE
L12_SKIN_SUBCUTAN	F5_PSYCH	PGS002320	6770	36768	57832	273296	0.365717179921063	1.44154748642251	3.40046656174601e-162	0.0572598509987489	1.05893093890982	2.88128576892913e-28	-0.00345894606978569	0.996547029192815	0.793629282229474	0.979543463860687	FALSE
L12_SKIN_SUBCUTAN	G6_EPIPAROX	PGS002320	5708	37830	47918	283210	0.4966216971281	1.64316078868099	8.02614596630257e-252	0.0606895261598081	1.06256896310281	1.98361837339298e-32	-0.0258136542467861	0.974516669732722	0.0695892078547872	0.675947264713285	FALSE
L12_SKIN_SUBCUTAN	G6_NEURO	PGS002320	9430	34108	77162	253966	0.468290393947776	1.59726117032302	1.66880539388104e-308	0.0616854135195486	1.06362768920049	2.30761740032564e-30	-0.0203933414137907	0.979813196391788	0.0802701074505638	0.696135545282151	FALSE
L12_SKIN_SUBCUTAN	H7_SCLERACORNEA	PGS002320	1180	42358	10493	320635	0.393775397087557	1.48256752229341	5.75058943729216e-40	0.0567632688652677	1.05840522326627	8.89163917187711e-32	0.0212300754064526	1.02145703674725	0.479906680340692	0.927981015387493	FALSE
L12_SKIN_SUBCUTAN	H7_RETINALDISOTH	PGS002320	1217	42321	8997	322131	0.520143348193206	1.68226878260596	3.76695988690054e-69	0.0598479861570031	1.06167514495923	4.04030669954068e-35	-0.0878574309214358	0.915891445214999	0.00303971415337201	0.247092803717574	FALSE
L12_SKIN_SUBCUTAN	I9_CVD	PGS002320	17379	26159	126187	204941	0.372255612208984	1.45100382818841	2.34168181832197e-239	0.0673950095599192	1.06971794354429	5.95693293989567e-28	-0.024720508777264	0.975582540685076	0.01135338495427	0.422923180911328	FALSE
L12_SKIN_SUBCUTAN	J10_RESPIRATORY	PGS002320	16261	27277	132907	198221	0.399701303425545	1.49137916125781	0	0.0588694078136603	1.06063672082726	1.83264675325624e-22	-0.00947228487617017	0.990572435900184	0.336945779049347	0.885766530638962	FALSE
L12_SKIN_SUBCUTAN	K11_GIDISEASES	PGS002320	16682	26856	129256	201872	0.391320207158985	1.47893200221661	1.66886101724529e-308	0.0636613844902931	1.06573146445293	1.12691189321879e-25	-0.0178063873512268	0.98235120956706	0.0699129406132546	0.676431949347454	FALSE
L12_SKIN_SUBCUTAN	K11_ORAL	PGS002320	6392	37146	66670	264458	0.524116609308375	1.68896617217306	1.12674029473194e-293	0.0554613199996068	1.05702813043318	7.99619016939685e-27	0.0114659153467974	1.01153190090797	0.393708924974048	0.906065392288788	FALSE
L12_SKIN_SUBCUTAN	M13_SYSTCONNECT	PGS002320	812	42726	5001	326127	0.653545149728434	1.92234375964253	9.89218448609572e-75	0.0576936743075782	1.05939042749479	4.95302662113389e-33	-0.0121616912388041	0.987911963238056	0.735276233728813	0.97271207519719	FALSE
L12_SKIN_SUBCUTAN	M13_OSTEOCHONDRO	PGS002320	1177	42361	8929	322199	0.440813583239309	1.55397098910145	9.58717529527194e-50	0.0575930462535858	1.05928382846117	1.22581658050643e-32	-0.00977537128757832	0.990272252348423	0.738733783179157	0.973351300760222	FALSE
L12_SKIN_SUBCUTAN	N14_FEMALEGENNONINF	PGS002320	9016	34522	70235	260893	0.360831673975698	1.43452197317428	1.0467744049899e-194	0.0603116060818192	1.0621674728278	2.79340030638116e-29	-0.0141415210426066	0.985958000584702	0.228389910577191	0.835802339642577	FALSE
L12_SKIN_SUBCUTAN	O15_PREG_BIRTH_PUERP	PGS002320	14007	29531	114514	216614	0.213627437659723	1.23816127658987	3.19998387303113e-94	0.0606814675050777	1.06256040026091	1.14621172524077e-25	-0.0104488671494308	0.989605532626048	0.307335102744104	0.876043155370796	FALSE
L12_SKIN_SUBCUTAN	T1D	PGS002320	663	42875	2701	328427	0.428108339941453	1.53435230360188	5.7202936909617e-27	0.0579676124457923	1.05968067468921	1.8594368141714e-33	-0.0168708928175559	0.983270623740169	0.676037108285109	0.964309775318339	FALSE
L12_SKIN_SUBCUTAN	T1D_EARLY	PGS002320	524	43014	1838	329290	0.491258618506561	1.6343719767938	8.29062829782033e-28	0.0582135872131519	1.05994136145651	7.73054632975938e-34	-0.05351168161747	0.947894867993878	0.250250136768263	0.849203864387285	FALSE
L12_SKIN_SUBCUTAN	DM_NEPHROPATHY	PGS002320	333	43205	1095	330033	1.13814627253762	3.12097755774674	2.45044967839754e-94	0.0582147762758686	1.05994262179401	5.8933798903137e-34	-0.0939260151143426	0.910350111898245	0.0930714653125754	0.714397129526109	FALSE
L12_SKIN_SUBCUTAN	FG_CVD	PGS002320	15408	28130	110316	220812	0.347247467037611	1.41516688919943	1.83740358036473e-200	0.0646689618185844	1.06680581246802	1.10473851464434e-27	-0.0200907949955465	0.980109680212703	0.0446659726445448	0.619487962135486	FALSE
L12_SKIN_SUBCUTAN	ASTHMA_INFECTIONS	PGS002320	1726	41812	10936	320192	0.6315814155698	1.88058221094141	4.6077682611114e-144	0.0574087786230243	1.05908865472266	4.76158500247441e-32	-0.0195393148572349	0.980650340302655	0.426861890523585	0.916295755374635	FALSE
L12_SKIN_SUBCUTAN	ASTHMA_HOSPITAL_INFECTIONS	PGS002320	1726	41812	10936	320192	0.6315814155698	1.88058221094141	4.6077682611114e-144	0.0574087786230243	1.05908865472266	4.76158500247441e-32	-0.0195393148572349	0.980650340302655	0.426861890523585	0.916295755374635	FALSE
L12_SKIN_SUBCUTAN	COPD_ASTHMA_INFECTIONS	PGS002320	7628	35910	66259	264869	0.413834922805001	1.51260740928536	1.66746881703485e-224	0.0590445223292649	1.06082246997607	2.95193524132764e-29	-0.0105196156362836	0.989535522008635	0.401276899859561	0.908707964915595	FALSE
L12_SKIN_SUBCUTAN	COPD_HOSPITAL_ASTHMA_INF	PGS002320	525	43013	3554	327574	0.46722940841476	1.5955673980217	3.7134690980227e-26	0.0574615373602791	1.05914453237673	5.42671905589469e-33	-0.0119618879525486	0.988109371015547	0.791428379077536	0.979171081035219	FALSE
L12_SKIN_SUBCUTAN	NEURODIS	PGS002320	11092	32446	91279	239849	0.447036089220937	1.56367072992659	0	0.063054321515323	1.06508469467446	3.2828510972074e-30	-0.0226571643549119	0.977597581625784	0.0396900110855281	0.59814459429325	FALSE
L12_SKIN_SUBCUTAN	DM2_NEPHROPATHY	PGS002320	176	43362	683	330445	1.24317255899541	3.46659401135084	3.57933413396169e-60	0.0579091822061332	1.05961875910231	9.957785810146e-34	-0.125647144243097	0.881925984547622	0.0995944779553819	0.726151456543415	FALSE
L12_SKIN_SUBCUTAN	DM2_NEUROPATHY	PGS002320	132	43406	499	330629	0.840464827232074	2.31744393751232	6.67828749170152e-22	0.0573233623735064	1.05899819520527	4.12908855177503e-33	0.074881789042802	1.0777567406982	0.384428841471867	0.903461823778376	FALSE
L12_SKIN_SUBCUTAN	CD2_INSITU	PGS002320	573	42965	4614	326514	0.481175677065907	1.61797550112458	6.65256561751442e-30	0.0580288865131936	1.05974560762363	1.46112787501991e-33	-0.0343711064514368	0.966212870266241	0.409090842661709	0.911228448508039	FALSE
L12_SKIN_SUBCUTAN	E4_ENDONUTRMET	PGS002320	11817	31721	87169	243959	0.492874152282655	1.63701449388808	0	0.0640178712613797	1.06611145134766	1.85286824179814e-30	-0.0224055764601945	0.977843564285058	0.0380383933343821	0.591546691749126	FALSE
L12_SKIN_SUBCUTAN	H7_CHOROIDRETINA	PGS002320	1763	41775	13965	317163	0.450126383854349	1.56851040735475	2.74904971841064e-73	0.0599904086815451	1.06182636218174	7.42781132076036e-35	-0.0615910477992639	0.940267332570692	0.0126297409530289	0.435424265993456	FALSE
L12_SKIN_SUBCUTAN	M13_MUSCULOSKELETAL	PGS002320	17490	26048	137605	193523	0.459604241806444	1.58344719877179	0	0.0625799428288245	1.06457956101778	2.93688903290068e-24	-0.0109551956885503	0.989104593932889	0.261759059561983	0.855042171922097	FALSE
L12_SKIN_SUBCUTAN	N14_GENITOURINARY	PGS002320	15987	27551	128377	202751	0.356787569842716	1.42873233178074	6.135833647707e-228	0.0619787895426857	1.06393977783946	5.47844760523751e-25	-0.0121237168115715	0.987949479341338	0.220938712922043	0.831402464099238	FALSE
L12_SKIN_SUBCUTAN	DIABETES_FG	PGS002320	5889	37649	38078	293050	0.456390896272689	1.57836720205123	5.52706302016648e-223	0.0585836671632239	1.06033369709594	3.40604942056588e-30	-0.00450834238529257	0.995501804935313	0.748124822776859	0.974220888537908	FALSE
L12_SKIN_SUBCUTAN	COPD_MULTIMORB	PGS002320	1066	42472	6087	325041	0.430116376786541	1.53743643504933	1.15938322388687e-42	0.057342467221359	1.05901842739794	1.81726788588952e-32	0.00408763844693926	1.00409600423587	0.896016651681969	0.990684944919414	FALSE
L12_SKIN_SUBCUTAN	H7_EYE_ADNEXA	PGS002320	9922	33616	81463	249665	0.49392026935503	1.63872789875264	0	0.0613528793564378	1.0632740554579	1.18147287309847e-29	-0.0213596052409256	0.978866895604503	0.0624150337931173	0.661763522262956	FALSE
L12_SKIN_SUBCUTAN	DM2_RETINOPATHY	PGS002320	953	42585	6480	324648	0.586991515231967	1.79856929947963	2.64033778091543e-70	0.0583696895113686	1.06010683365397	1.10823508721037e-33	-0.0250531535435044	0.97525807222824	0.456635937741839	0.922664861402324	FALSE
L12_SKIN_SUBCUTAN	DM1_RETINOPATHY	PGS002320	739	42799	4738	326390	0.588098629326825	1.8005616235632	4.35245093089594e-56	0.0585414264699407	1.06028890881141	5.01849759361431e-34	-0.0492443472495753	0.951948495281313	0.194407153572154	0.817300003297516	FALSE
L12_SKIN_SUBCUTAN	DM_RETINOPATHY	PGS002320	693	42845	3699	327429	0.704685184794941	2.02320964749302	1.18594946766527e-74	0.0584689554829399	1.06021207141196	5.60281658259443e-34	-0.0431779420057764	0.957740952557372	0.270987677945856	0.86032145209954	FALSE
L12_SKIN_SUBCUTAN	CD2_BENIGN_PAROTID_EXALLC	PGS002320	120	43418	1123	330005	0.392488485347523	1.48066081588815	1.81369043720037e-05	0.0576003285382578	1.05929154249564	2.00161275846603e-33	-0.0536674748502708	0.947747203890871	0.555770155934295	0.943861645062861	FALSE
L12_SKIN_SUBCUTAN	CD2_BENIGN_SALIVARY_NOS_EXALLC	PGS002320	80	43458	451	330677	0.311178700840002	1.36503313195929	0.00544182226849348	0.057465249530748	1.05914846410908	2.60793474216398e-33	-0.00513352473569893	0.994879629283953	0.96530687346483	0.997201669866913	FALSE
L12_SKIN_SUBCUTAN	CD2_BENIGN_CAECUM_EXALLC	PGS002320	125	43413	953	330175	0.637993030731945	1.89267851735083	1.22985580924025e-12	0.0575875252857857	1.0592779802054	2.09219809972392e-33	-0.0347131133159498	0.965882475333917	0.692083760762878	0.967072336420624	FALSE
L12_SKIN_SUBCUTAN	CD2_BENIGN_ASCENDING_COLON_EXALLC	PGS002320	168	43370	1244	329884	0.65192442242809	1.91923068803215	4.30721903856632e-17	0.0576934585646109	1.05939019893878	1.71411876675481e-33	-0.0689501965981648	0.933373164079415	0.37151094364364	0.898193660217887	FALSE
L12_SKIN_SUBCUTAN	CD2_BENIGN_TRANSVERSE_COLON_EXALLC	PGS002320	103	43435	906	330222	0.50948896656099	1.66444039287225	2.83655608666124e-07	0.0576987716713913	1.05939582760698	1.51486600728513e-33	-0.0934865091861847	0.910750304106105	0.339956520386083	0.886791278059637	FALSE
L12_SKIN_SUBCUTAN	CD2_BENIGN_DESCENDING_COLON_EXALLC	PGS002320	78	43460	672	330456	0.507277940302533	1.66076433688371	8.76474086005293e-06	0.0577366818765354	1.05943599028141	1.33516661162305e-33	-0.147830643636737	0.862577185507878	0.165904977040063	0.796781999385401	FALSE
L12_SKIN_SUBCUTAN	CD2_BENIGN_SIGMOID_COLON_EXALLC	PGS002320	238	43300	2096	329032	0.450972954301335	1.56983882413126	4.79016162122555e-12	0.0575124488576253	1.05919845638344	3.06746924992707e-33	0.00424311090254621	1.00425212564328	0.9471103151153	0.995653195143086	FALSE
L12_SKIN_SUBCUTAN	CD2_BENIGN_COLON_NOS_EXALLC	PGS002320	407	43131	2851	328277	0.59376295171031	1.81078952478887	2.20476672607924e-32	0.0579613363768713	1.05967402408113	1.28417597852796e-33	-0.0698472314446532	0.932536271243595	0.164974496347364	0.796272915079454	FALSE
L12_SKIN_SUBCUTAN	CD2_BENIGN_RECTUM_EXALLC	PGS002320	248	43290	2176	328952	0.480331692098137	1.6166105302119	5.9005032203738e-14	0.0575987630914582	1.05928988423238	2.47234854066631e-33	-0.0318995050442429	0.968603916996066	0.620209349046158	0.955232776014799	FALSE
L12_SKIN_SUBCUTAN	CD2_BENIGN_STOMACH_EXALLC	PGS002320	142	43396	1158	329970	0.380996046673728	1.4637418187493	6.80778986981469e-06	0.0578410793699092	1.0595465985167	1.13261555835655e-33	-0.10630248537983	0.899152626412985	0.195824467525545	0.81801630512658	FALSE
L12_SKIN_SUBCUTAN	CD2_BENIGN_EAR_NASAL_SINUS_EXALLC	PGS002320	73	43465	577	330551	0.437654049417337	1.54906891341795	0.000209255761413597	0.0573768619295322	1.05905485265411	3.29551274413104e-33	0.012180883778298	1.01225537288356	0.912204881839805	0.992410767952548	FALSE
L12_SKIN_SUBCUTAN	CD2_BENIGN_LARYNX_EXALLC	PGS002320	56	43482	496	330632	0.229828614935418	1.25838432316877	0.0866872052662311	0.0573979428374112	1.05907717872722	3.02775941980156e-33	0.0330301987751209	1.0335817516729	0.793364624753997	0.979543463860687	FALSE
L12_SKIN_SUBCUTAN	CD2_BENIGN_BONE_LONG_LOWER_EXALLC	PGS002320	62	43476	578	330550	0.288026482936402	1.33379262640096	0.0240420269719971	0.0573880036036756	1.05906665236391	3.10957213438425e-33	0.0379808731232168	1.0387113653842	0.764615392885252	0.976381642163435	FALSE
L12_SKIN_SUBCUTAN	CD2_BENIGN_LIPO_SKIN_HEADFACENECK_EXALLC	PGS002320	113	43425	955	330173	0.424482553905791	1.52879914381394	6.75357881353632e-06	0.0574403060702852	1.05912204561073	2.94439933968105e-33	0.015704086856594	1.01582804405675	0.871539152747233	0.988103291287884	FALSE
L12_SKIN_SUBCUTAN	CD2_BENIGN_LIPO_SKIN_TRUNK_EXALLC	PGS002320	212	43326	2055	329073	0.28745356793722	1.33302869545414	4.04019583397621e-05	0.0582952398603893	1.06002791200808	3.85169112677293e-34	-0.177808832470156	0.837102434998503	0.0137002858360609	0.445323193405548	FALSE
L12_SKIN_SUBCUTAN	CD2_BENIGN_LIPO_SKIN_LIMBS_EXALLC	PGS002320	133	43405	1151	329977	0.360110343917318	1.43348758246902	3.62899092583038e-05	0.0578854993928962	1.05959366464629	9.7234141607542e-34	-0.1751871884811	0.839299898790712	0.0545626683947491	0.64844273529255	FALSE
L12_SKIN_SUBCUTAN	CD2_BENIGN_LIPO_NOS_EXALLC	PGS002320	255	43283	1647	329481	0.151537968424178	1.16362248188292	0.016442473341072	0.0573104861272843	1.05898455937155	5.27009406683538e-33	0.0159517721110392	1.01607968084639	0.796933986401882	0.98017539423403	FALSE
L12_SKIN_SUBCUTAN	CD2_BENIGN_HEMANGIOMA_EXALLC	PGS002320	158	43380	1270	329858	0.376646161681117	1.45738853821649	2.32778593844341e-06	0.0576525283186713	1.05934683872477	1.90341582460771e-33	-0.0635299253079174	0.93844603559388	0.40514245523883	0.90966798405222	FALSE
L12_SKIN_SUBCUTAN	CD2_BENIGN_CONNSOFT_UPPERLIMB_EXALLC	PGS002320	85	43453	707	330421	0.239934954848048	1.27116646441644	0.0277905830120768	0.0573674951044951	1.05904493271906	3.43994110777229e-33	0.0327175515536185	1.0332586557202	0.752685437820981	0.974825215291818	FALSE
L12_SKIN_SUBCUTAN	CD2_BENIGN_MELANOCYTIC_FACE_EXALLC	PGS002320	94	43444	813	330315	0.38016435340954	1.46252494064294	0.000251136023885465	0.0576919506913917	1.05938860151387	1.49494152333389e-33	-0.119566118744323	0.887305338364693	0.280317263214302	0.864419748218667	FALSE
L12_SKIN_SUBCUTAN	CD2_BENIGN_MELANOCYTIC_TRUNK_EXALLC	PGS002320	190	43348	1291	329837	0.651512769216964	1.91844079314906	8.56035449553218e-19	0.0583265084636408	1.06006105811851	3.46823122337927e-34	-0.223202507574101	0.799952836382396	0.00256188294959727	0.226063830027668	FALSE
L12_SKIN_SUBCUTAN	CD2_BENIGN_MELANOCYTIC_LOWERLIMB_EXALLC	PGS002320	53	43485	474	330654	0.38718061503148	1.47282248113032	0.00490279629106839	0.0574610147468752	1.05914397885374	2.53684929261173e-33	-0.0204337265780076	0.979773627273958	0.885136575377283	0.989263611160069	FALSE
L12_SKIN_SUBCUTAN	CD2_BENIGN_MELANOCYTIC_NOS_EXALLC	PGS002320	117	43421	696	330432	0.860463731904643	2.36425682085018	4.23182992648972e-20	0.0580012899125369	1.05971636265083	7.0531033821358e-34	-0.263530849862044	0.7683339190782	0.00668059986224967	0.347169724608527	FALSE
L12_SKIN_SUBCUTAN	CD2_BENIGN_SKIN_EYELID_EXALLC	PGS002320	275	43263	2068	329060	0.478938971510461	1.6143606105626	3.16307084358981e-15	0.0574054275155748	1.05908510560872	4.34397948678437e-33	0.00232542612288739	1.00232813202326	0.968179339796839	0.997326940394247	FALSE
L12_SKIN_SUBCUTAN	CD2_BENIGN_SKIN_FACE_EXALLC	PGS002320	230	43308	1254	329874	0.758254999437543	2.13454818095091	2.64601709513199e-30	0.0578867285041773	1.05959496700562	1.15166653925958e-33	-0.0978882705827171	0.906750208766887	0.145382036891209	0.778691064527492	FALSE
L12_SKIN_SUBCUTAN	CD2_BENIGN_SKIN_TRUNK_EXALLC	PGS002320	71	43467	480	330648	0.420256030211934	1.52235127364594	0.000408623616956477	0.0574725299539617	1.05915617518621	2.54405530935915e-33	-0.0275743701704099	0.972802332387905	0.818107243123313	0.982309355953667	FALSE
L12_SKIN_SUBCUTAN	CD2_BENIGN_SKIN_NOS_EXALLC	PGS002320	63	43475	478	330650	0.181298774327823	1.1987732884771	0.150636394312707	0.0574893352548011	1.05917397477394	2.41631497407321e-33	-0.0322215605888449	0.968292022960372	0.79481985332956	0.979786290566835	FALSE
L12_SKIN_SUBCUTAN	CD2_BENIGN_BREAST_EXALLC	PGS002320	360	43178	2427	328701	0.331484824571844	1.39303500621527	4.46060741328162e-10	0.0580388076700373	1.05975612157817	1.04133151594732e-33	-0.106014247450628	0.899411833658943	0.0448954007047013	0.620057353862799	FALSE
L12_SKIN_SUBCUTAN	CD2_BENIGN_LEIOMYOMA_UTERI_EXALLC	PGS002320	2894	40644	21753	309375	0.182967132958774	1.20077494151275	6.95698042885372e-21	0.0579426551232838	1.05965422822687	9.53879029247314e-32	-0.0103005315025195	0.98975233729083	0.592967138706544	0.950784980455869	FALSE
L12_SKIN_SUBCUTAN	CD2_BENIGN_UTERUS_NOS_EXALLC	PGS002320	160	43378	834	330294	0.0268132041966224	1.0271759126921	0.735785195041861	0.0570560544802104	1.05871515445991	9.17711267018701e-33	0.0201103412318796	1.02031391651018	0.789075912009795	0.978937934628531	FALSE
L12_SKIN_SUBCUTAN	CD2_BENIGN_OVARY_EXALLC	PGS002320	490	43048	3676	327452	0.158536820437469	1.17179506943796	0.000496388287964291	0.0576777333116039	1.05937353989085	3.29923274823547e-33	-0.0446155675025136	0.956365068984328	0.319202691155545	0.879448279277191	FALSE
L12_SKIN_SUBCUTAN	CD2_BENIGN_CONJUNCTIVA_EXALLC	PGS002320	67	43471	464	330664	0.488449681312469	1.62978757022855	7.36779253909661e-05	0.0573558227544549	1.05903257124804	3.39783579796777e-33	0.0447951544763142	1.04581360772901	0.719110615383046	0.970146395614782	FALSE
L12_SKIN_SUBCUTAN	CD2_BENIGN_CHOROID_EXALLC	PGS002320	76	43462	596	330532	0.54147567732723	1.71854100393265	4.11621440032352e-06	0.0578295095690706	1.05953433984449	1.02388851058022e-33	-0.22266267215929	0.800384795836669	0.0639951807924887	0.665810130591134	FALSE
L12_SKIN_SUBCUTAN	CD2_BENIGN_MENINGES_CEREBRAL_EXALLC	PGS002320	121	43417	1213	329915	0.142518863017348	1.15317483310909	0.118119121044711	0.0574560810324019	1.05913875335265	2.88028028649948e-33	-0.00117982193532468	0.998820873780941	0.989720994837076	0.999140895308213	FALSE
L12_SKIN_SUBCUTAN	CD2_BENIGN_THYROID_EXALLC	PGS002320	62	43476	536	330592	0.15796562437551	1.17112593583031	0.22568264814103	0.0577783354178285	1.05948012046127	1.13810024979238e-33	-0.249769422556387	0.778980377669485	0.0606724370350652	0.658325387763769	FALSE
L12_SKIN_SUBCUTAN	CD2_BENIGN_ADRENAL_EXALLC	PGS002320	76	43462	753	330375	0.305813834813133	1.35772952104869	0.00779131734584952	0.0576085575872732	1.05930025949353	1.82835642091321e-33	-0.104186668438311	0.901057082803037	0.34572194742446	0.889735505021831	FALSE
L12_SKIN_SUBCUTAN	CD2_BENIGN_PITUITARY_CRANIPHAR_EXALLC	PGS002320	77	43461	763	330365	0.223706713467191	1.2507041509482	0.0535185672187029	0.0577869794264511	1.05948927865614	1.14052341440893e-33	-0.205578515599937	0.814176166527343	0.0849608564239521	0.703646193940262	FALSE
L12_SKIN_SUBCUTAN	CD2_FOLLICULAR_LYMPHOMA_EXALLC	PGS002320	71	43467	481	330647	0.647411300285977	1.91058848185309	5.45661578510769e-08	0.0575850476984148	1.05927535575491	1.90881929373376e-33	-0.0813962367639301	0.921828356784885	0.500025610568818	0.932098553567459	FALSE
L12_SKIN_SUBCUTAN	CD2_NONFOLLICULAR_LYMPHOMA_EXALLC	PGS002320	162	43376	1110	330018	0.678773358768952	1.97145797680834	7.57984464644313e-18	0.0575447386108123	1.05923265819235	2.47695932276918e-33	-0.00101782529787352	0.998982692510601	0.989545517597984	0.999140895308213	FALSE
L12_SKIN_SUBCUTAN	CD2_NONHODGKIN_NAS_EXALLC	PGS002320	68	43470	463	330665	0.598637550329096	1.8196379456342	1.10752908417411e-06	0.0571942855475988	1.05886151190111	5.21186265382758e-33	0.159844259290401	1.17332812180715	0.155197752089447	0.788259268810941	FALSE
L12_SKIN_SUBCUTAN	CD2_LYMPHOID_LEUKAEMIA_EXALLC	PGS002320	120	43418	628	330500	0.873396617146287	2.39503206036335	2.71363309230373e-21	0.0571650130672137	1.05883051685192	5.97871898876671e-33	0.154413012016031	1.16697276103435	0.116652583806436	0.747978350104085	FALSE
L12_SKIN_SUBCUTAN	CD2_INSITU_BREAST_INTRADUCTAL_EXALLC	PGS002320	145	43393	1265	329863	0.463049978077023	1.58891275123558	3.87944106591834e-08	0.057669041966539	1.05936433254987	1.82289184520541e-33	-0.157673171216486	0.854128890261854	0.0662559516018135	0.670579339408287	FALSE
L12_SKIN_SUBCUTAN	C3_STOMACH_EXALLC	PGS002320	57	43481	598	330530	0.292819611884222	1.34020101229001	0.0276436377282404	0.0575855253323585	1.05927586170089	1.85783306936813e-33	-0.115739088331926	0.890707588985503	0.404568965423654	0.90957280586562	FALSE
L12_SKIN_SUBCUTAN	C3_COLON_EXALLC	PGS002320	249	43289	2162	328966	0.446354652935806	1.56260555092025	4.0706285841885e-12	0.0582531021783099	1.05998324583	4.73485710373093e-34	-0.119401606404313	0.887451323050023	0.0547842735845841	0.648892626415886	FALSE
L12_SKIN_SUBCUTAN	C3_RECTUM_EXALLC	PGS002320	145	43393	1540	329588	0.317332119367293	1.37345864840266	0.000144560162731294	0.057285628630975	1.05895823599395	4.69492105618174e-33	0.0535750965125262	1.05503621833332	0.501987797742498	0.932519467934994	FALSE
L12_SKIN_SUBCUTAN	C3_BRONCHUS_LUNG_EXALLC	PGS002320	128	43410	1672	329456	0.301444971762038	1.35181072532908	0.000679934525539572	0.0575041414923116	1.05918965727147	2.57994207565774e-33	-0.00840506433859544	0.991630159459493	0.924866043320702	0.993773266305168	FALSE
L12_SKIN_SUBCUTAN	C3_LUNG_NONSMALL_EXALLC	PGS002320	123	43415	1487	329641	0.377280892004096	1.45831388055441	3.06904918529399e-05	0.0574044713859909	1.05908409298661	3.30038833828024e-33	0.0283957043859888	1.02880270562901	0.753387056568735	0.974825215291818	FALSE
L12_SKIN_SUBCUTAN	C3_BREAST_EXALLC	PGS002320	1386	42152	11118	320010	0.432870345233032	1.54167632205773	4.74054135335366e-55	0.0592685696152693	1.06106017099854	2.73314764186727e-34	-0.0621795275541194	0.939714167060638	0.0223443398021078	0.514092058648382	FALSE
L12_SKIN_SUBCUTAN	C3_CORPUS_UTERI_EXALLC	PGS002320	149	43389	1355	329773	0.241529188989666	1.27319461763969	0.0033227286825651	0.0571634576003494	1.05882886987742	6.8033642245872e-33	-0.00359410623160222	0.996412344837277	0.963734129117139	0.997042697381942	FALSE
L12_SKIN_SUBCUTAN	C3_OVARY_EXALLC	PGS002320	85	43453	633	330495	0.624539747309657	1.86738629005138	1.14057045208062e-08	0.0570058645639199	1.05866201896837	9.02277203462898e-33	0.0492319258434759	1.05046395222836	0.644010114004451	0.959343324455668	FALSE
L12_SKIN_SUBCUTAN	C3_PROSTATE_EXALLC	PGS002320	667	42871	7493	323635	0.213347908611553	1.23781522291502	7.17400461585634e-08	0.0574644986428574	1.05914766880762	7.24404286554136e-33	-0.0165424390380491	0.983593635737167	0.675965202798893	0.964309775318339	FALSE
L12_SKIN_SUBCUTAN	C3_BLADDER_EXALLC	PGS002320	103	43435	939	330189	0.270762682961774	1.31096391939076	0.0061671719853328	0.0575531942138638	1.05924161468112	2.1796112704038e-33	-0.046082854924199	0.954962835539392	0.645849876948692	0.959520574002667	FALSE
L12_SKIN_SUBCUTAN	C3_BRAIN_EXALLC	PGS002320	46	43492	459	330669	0.699972910902912	2.01369815746673	3.7183382716951e-06	0.0572088604268872	1.05887694479229	4.78902377563414e-33	0.254322451031488	1.28958756607366	0.0749496352721334	0.685921485932455	FALSE
L12_SKIN_SUBCUTAN	C3_THYROID_GLAND_EXALLC	PGS002320	151	43387	1214	329914	0.308183887619034	1.36095122800945	0.000162120556322915	0.0576072346515871	1.05929885810834	2.10475649201308e-33	-0.0631424443307524	0.93880973603972	0.421450767036043	0.914564042609287	FALSE
L12_SKIN_SUBCUTAN	C3_LYMPHNODES_SECONDARY_NAS_EXALLC	PGS002320	173	43365	1126	330002	0.676530746126647	1.96704171406001	7.38924255238973e-19	0.0574444632181715	1.05912644854685	3.27338923910166e-33	0.0441274928691431	1.04511559118023	0.551038288750002	0.942684380344218	FALSE
L12_SKIN_SUBCUTAN	C3_MENINGIOMA_EXALLC	PGS002320	70	43468	758	330370	-0.0359306933442359	0.964707151792716	0.764518095090746	0.0574782931116735	1.05916227928788	2.47507373104994e-33	-0.0236077944902327	0.976668689490855	0.851992954673415	0.986359080600144	FALSE
L12_SKIN_SUBCUTAN	O15_POSTPART_HEAMORRH_ALLW	PGS002320	584	42954	5903	325225	0.242200344076404	1.27404941550261	6.67782127132736e-09	0.0576099578166954	1.05930174275796	4.46427209770608e-33	-0.033705434285014	0.966856265402175	0.419243388410084	0.913955816488529	FALSE
L12_SKIN_SUBCUTAN	O15_POSTPART_HEAMORRH_LB	PGS002320	584	42954	5903	325225	0.242200344076404	1.27404941550261	6.67782127132736e-09	0.0576099578166954	1.05930174275796	4.46427209770608e-33	-0.033705434285014	0.966856265402175	0.419243388410084	0.913955816488529	FALSE
L12_SKIN_SUBCUTAN	CD2_BENIGN_MOUTH_PHARYNX_EXALLC	PGS002320	203	43335	1614	329514	0.425705921684835	1.53067057191613	1.54038674858727e-09	0.0577990918673916	1.05950211173518	1.37503177308442e-33	-0.0877765697963355	0.915965508222097	0.218616301871076	0.829768920703793	FALSE
L12_SKIN_SUBCUTAN	CD2_BENIGN_SALIVARY_EXALLC	PGS002320	192	43346	1516	329612	0.35192765703025	1.42180566235395	1.17811633796425e-06	0.0575636060854714	1.05925264342622	2.46060285554045e-33	-0.0245282250441673	0.975770147374222	0.737890406458213	0.973256921098949	FALSE
L12_SKIN_SUBCUTAN	CD2_BENIGN_COLON_EXALLC	PGS002320	881	42657	6864	324264	0.551278995604258	1.73547125911633	2.17820306216555e-57	0.0583720822106518	1.06010937017386	1.04027674965302e-33	-0.0410568271274765	0.959774587165245	0.224597738499652	0.833305498489473	FALSE
L12_SKIN_SUBCUTAN	CD2_BENIGN_RECTUM_ANAL_EXALLC	PGS002320	308	43230	2636	328492	0.382715698476167	1.46626111053771	2.81742474896975e-11	0.0580061949315063	1.05972156059244	9.70173322224786e-34	-0.07849825227433	0.924503675708947	0.172074301114388	0.803190524980585	FALSE
L12_SKIN_SUBCUTAN	CD2_BENIGN_EAR_RESP_EXALLC	PGS002320	152	43386	1276	329852	0.292283432551116	1.33948261681663	0.000345698196669219	0.0572579172372344	1.05892889119191	5.12061740939503e-33	0.0461258499646994	1.04720619352684	0.549200827895344	0.942414935152659	FALSE
L12_SKIN_SUBCUTAN	CD2_BENIGN_BONE_CARTILAGE_EXALLC	PGS002320	199	43339	1533	329595	0.342440570417795	1.40838065170135	1.60318099305394e-06	0.0571929771334685	1.05886012647265	6.30496486783857e-33	0.0602159179753517	1.06206584089614	0.411337775861653	0.91224193884952	FALSE
L12_SKIN_SUBCUTAN	CD2_BENIGN_LIPOMATOUS_EXALLC	PGS002320	680	42858	5372	325756	0.29074364702218	1.3374216879684	6.91913496596092e-14	0.0585069778926955	1.06025238399615	4.97400795907378e-34	-0.0775629891949876	0.925368734329192	0.0492995816618938	0.633502567028335	FALSE
L12_SKIN_SUBCUTAN	CD2_BENIGN_HEAMANGIOMA_LYMPHANGIOMA_EXALLC	PGS002320	178	43360	1387	329741	0.405029008942008	1.4993459938669	7.10000779759839e-08	0.0575930646479596	1.05928384794603	2.29541540936941e-33	-0.0400876779033146	0.960705202841657	0.574636938966313	0.947347528455723	FALSE
L12_SKIN_SUBCUTAN	CD2_BENIGN_CONNECTIVE_SOFT_EXALLC	PGS002320	201	43337	1721	329407	0.172351775132141	1.18809570223428	0.0149385309736337	0.0573497724973372	1.05902616384807	4.34894852350655e-33	0.0218402088272313	1.02208045198715	0.754125272939646	0.975026100996086	FALSE
L12_SKIN_SUBCUTAN	CD2_BENIGN_MELANOCYTIC_EXALLC	PGS002320	496	43042	3738	327390	0.545853905597874	1.7260816640605	3.17685239132123e-33	0.0590648527145688	1.06084403712486	8.61584983805966e-35	-0.165763098628859	0.847246924374651	0.000367956118280341	0.0733463738440273	FALSE
L12_SKIN_SUBCUTAN	CD2_BENIGN_SKIN_EXALLC	PGS002320	804	42734	5510	325618	0.502420447486712	1.65271674742624	9.04077139439719e-45	0.0582087923159493	1.05993627915883	1.3607755690465e-33	-0.0473838856657627	0.95372120740663	0.183103777801128	0.810350843579575	FALSE
L12_SKIN_SUBCUTAN	CD2_BENIGN_UTERUS_OTH_EXALLC	PGS002320	179	43359	1038	330090	0.0132211592679506	1.01330894524498	0.860267789734982	0.0570845980673845	1.0587453744195	8.79604326967836e-33	0.0120400512851938	1.0121128244737	0.866818823508529	0.987807596380665	FALSE
L12_SKIN_SUBCUTAN	CD2_BENIGN_FEMALE_GEN_OTH_EXALLC	PGS002320	106	43432	725	330403	0.223261325248795	1.25014722608776	0.0217137069474212	0.0571578257140317	1.05882290669039	6.37382173670732e-33	-0.00235725996222804	0.997645516193235	0.98019646722596	0.998451203368709	FALSE
L12_SKIN_SUBCUTAN	CD2_BENIGN_URINARY_EXALLC	PGS002320	62	43476	583	330545	0.109210746426331	1.11539739158774	0.39589412910545	0.0572893373756206	1.05896216340692	3.97993270751859e-33	0.117838177844124	1.12506203667161	0.363490426094288	0.894879734936249	FALSE
L12_SKIN_SUBCUTAN	CD2_BENIGN_EYE_EXALLC	PGS002320	175	43363	1294	329834	0.513643141665378	1.6713691513889	1.32238094539109e-11	0.0578658435195559	1.05957283761212	1.10778346840496e-33	-0.131310841221278	0.876945141321719	0.0890507291232965	0.708724229646485	FALSE
L12_SKIN_SUBCUTAN	CD2_BENIGN_MENINGES_EXALLC	PGS002320	134	43404	1363	329765	0.118927992102604	1.12628881367897	0.170058427169532	0.0575043746172791	1.05918990419505	2.60179661039697e-33	-0.0180890935057112	0.982073532086666	0.83565212798461	0.984684630415026	FALSE
L12_SKIN_SUBCUTAN	CD2_BENIGN_BRAIN_CNS_EXALLC	PGS002320	128	43410	1031	330097	0.339423555319874	1.40413794937825	0.000128115401260134	0.0574445617781281	1.05912655293431	2.94768600363986e-33	0.00351577651250717	1.00352196410402	0.970478648887094	0.997529015901026	FALSE
L12_SKIN_SUBCUTAN	CD2_BENIGN_ENDOCRINE_OTH_EXALLC	PGS002320	175	43363	1685	329443	0.281165223280317	1.32467245258328	0.000221156972811502	0.0579749257997986	1.05968842453746	8.30771507274079e-34	-0.142014756689999	0.867608453362462	0.0666514100133111	0.67132253011744	FALSE
L12_SKIN_SUBCUTAN	CD2_BENIGN_OTHER_NOS_EXALLC	PGS002320	83	43455	490	330638	0.470858477396575	1.60136834182025	2.17122217410805e-05	0.0576967681224913	1.05939370505776	1.47142097757791e-33	-0.103954614568305	0.901266200848586	0.334800317403449	0.885413544416275	FALSE
L12_SKIN_SUBCUTAN	CD2_PRIMARY_LYMPHOID_HEMATOPOIETIC_EXALLC	PGS002320	478	43060	3122	328006	0.725700609481658	2.06617817701095	1.24482049505364e-55	0.057444625922617	1.05912662087145	5.35417964944158e-33	0.0196927985514277	1.01988798083193	0.671754894512478	0.96364221173769	FALSE
L12_SKIN_SUBCUTAN	CD2_INSITU_CERVIX_UTERI_EXALLC	PGS002320	164	43374	1784	329344	0.304731860945421	1.35626128762583	0.000101423800002399	0.0569969183770154	1.05865254802245	1.05223689732573e-32	0.042974347753271	1.04391111584164	0.575661549577652	0.947633002970674	FALSE
L12_SKIN_SUBCUTAN	C3_COLORECTAL_EXALLC	PGS002320	411	43127	3874	327254	0.401698225521859	1.49436030482397	9.36916904441753e-16	0.0581917409455752	1.05991820594684	7.3775145163124e-34	-0.0661073255409064	0.936030398931596	0.173388088132079	0.804327245242016	FALSE
L12_SKIN_SUBCUTAN	C3_RESPIRATORY_INTRATHORACIC_EXALLC	PGS002320	163	43375	2143	328985	0.283659933170606	1.32798125158288	0.000317790838081452	0.0576500818180475	1.05934424703523	1.88912705577976e-33	-0.0444567846033532	0.956516935459218	0.572866508293205	0.94718132728483	FALSE
L12_SKIN_SUBCUTAN	C3_MELANOMA_EXALLC	PGS002320	363	43175	1812	329316	0.879616792399926	2.40997600832206	1.98112689449397e-61	0.0585386917739535	1.06028600924755	2.72731975827947e-34	-0.119346233514014	0.887500465155337	0.0229689795379686	0.518597111518074	FALSE
L12_SKIN_SUBCUTAN	C3_MESTOTHEL_SOFTTISSUE_EXALLC	PGS002320	68	43470	527	330601	0.614814686037831	1.84931386412302	4.30715550896121e-07	0.0573889756032005	1.0590676817767	3.13252761576705e-33	0.051003325412651	1.05232639269688	0.677217697289627	0.964337025276753	FALSE
L12_SKIN_SUBCUTAN	C3_FEMALE_GENITAL_EXALLC	PGS002320	297	43241	2542	328586	0.370435767551998	1.44836562790986	2.4265010322209e-10	0.0569511607440713	1.05860410769601	1.49048640602851e-32	0.0283097833002357	1.02871431358094	0.61641854774817	0.954537795785836	FALSE
L12_SKIN_SUBCUTAN	C3_MALE_GENITAL_EXALLC	PGS002320	701	42837	7838	323290	0.216227264280884	1.24138446929365	2.17976503999559e-08	0.0574766526400731	1.05916054176367	7.44392586856158e-33	-0.016396099401398	0.983737585004917	0.670802601571996	0.96364221173769	FALSE
L12_SKIN_SUBCUTAN	C3_KIDNEY_NOTRENALPELVIS_EXALLC	PGS002320	136	43402	1197	329931	0.432660942948611	1.54135352531242	5.09018246132112e-07	0.0574341202616319	1.05911549410467	3.1333239023961e-33	-0.00167007878953833	0.998331315016014	0.984469754151616	0.998893146491839	FALSE
L12_SKIN_SUBCUTAN	C3_EYE_BRAIN_NEURO_EXALLC	PGS002320	63	43475	611	330517	0.551682158867208	1.73617107843315	1.44202016573201e-05	0.0573515885735926	1.05902808712209	3.45332277148719e-33	0.033238157591848	1.03379671646211	0.77705749564079	0.977687288926379	FALSE
L12_SKIN_SUBCUTAN	C3_ENDOCRINE_EXALLC	PGS002320	163	43375	1290	329838	0.340218995809441	1.40525530189093	1.57608284021244e-05	0.0575166450096752	1.05920290095054	2.70725107558053e-33	-0.0410724948361111	0.959759549814459	0.586429714720093	0.949259814572887	FALSE
L12_SKIN_SUBCUTAN	C3_UNCERTAIN_SECONDARY_EXALLC	PGS002320	199	43339	1328	329800	0.669618910736246	1.95349272366219	5.01413661090909e-21	0.0574590419739764	1.05914188940526	3.2776700353233e-33	0.0366436057319384	1.03732325888796	0.602314960424938	0.952299912272194	FALSE
L12_SKIN_SUBCUTAN	C3_NSCLC_ADENO_EXALLC	PGS002320	57	43481	684	330444	0.356311401371183	1.4280521764372	0.00724589643789835	0.0575028637058256	1.05918830385411	2.31657397279991e-33	-0.0383520187438691	0.962374107532386	0.764241115104005	0.976240143262535	FALSE
L12_SKIN_SUBCUTAN	CD2_LEIOMYOMA_ENDOMETRIOSIS_EXALLC	PGS002320	452	43086	3376	327752	0.128915787951454	1.13759432098371	0.00656542179671736	0.0567137154110317	1.05835277693094	3.29965075616465e-32	0.0462731390562916	1.04736044693543	0.337567131879866	0.885827630722923	FALSE
L12_SKIN_SUBCUTAN	C3_HEAD_AND_NECK_EXALLC	PGS002320	137	43401	1163	329965	0.480926256841834	1.61757199563585	3.24613899844003e-08	0.0570119373988028	1.05866844806753	9.24041179944591e-33	0.123949258975503	1.13195843281138	0.129075017137369	0.760888515913917	FALSE
L12_SKIN_SUBCUTAN	CD2_BENIGN_COLORECANI_EXALLC	PGS002320	1111	42427	8792	322336	0.510861966598619	1.66672723915506	2.36518328978585e-61	0.0587716414497797	1.06053303130042	5.56656945206901e-34	-0.0468299774933789	0.95424962771224	0.12264658831665	0.754868406142442	FALSE
L12_SKIN_SUBCUTAN	CD2_BENIGN_OTHERDIGESTIVE_EXALLC	PGS002320	266	43272	2166	328962	0.406981205830846	1.50227587136979	6.01726351805202e-11	0.0584597813739451	1.06020234495547	2.87478971690933e-34	-0.16082518743181	0.851440900668641	0.00838819211324087	0.381244634970348	FALSE
L12_SKIN_SUBCUTAN	C3_DIGESTIVE_ORGANS_EXALLC	PGS002320	549	42989	5758	325370	0.361264366465423	1.43514281436539	7.85554747372276e-17	0.0581337523069115	1.05985674451504	1.07246907146063e-33	-0.0470998077777788	0.953992176999368	0.269561901936105	0.859787315664808	FALSE
L12_SKIN_SUBCUTAN	C3_SKIN_EXALLC	PGS002320	1635	41903	8693	322435	0.741160686273288	2.09836965043655	9.66573211640257e-182	0.0593335818526475	1.06112915513664	3.40194031286e-34	-0.0429291707966019	0.957979240570585	0.0875771802840348	0.707837193624848	FALSE
L12_SKIN_SUBCUTAN	C3_URINARY_TRACT_EXALLC	PGS002320	145	43393	1293	329835	0.420158278355427	1.52220246825581	4.6647146373111e-07	0.0574966880675565	1.05918176271048	2.71924067016793e-33	-0.0175615500413258	0.982591755240664	0.831537215202053	0.984004146640443	FALSE
L12_SKIN_SUBCUTAN	C3_CANCER_WIDE_EXALLC	PGS002320	5613	37925	45448	285680	0.522170034895903	1.68568167163825	1.19267350323265e-253	0.0624381056997395	1.06442857481714	2.87833758652185e-34	-0.033372577930397	0.967178143220683	0.0190816546835982	0.489971858598672	FALSE
L12_SKIN_SUBCUTAN	CD2_BENIGN_EXALLC	PGS002320	7486	36052	58475	272653	0.243119805739261	1.27522139380874	1.51194223644385e-71	0.0626599870991054	1.06466477792241	6.27150004715566e-33	-0.0306367680216798	0.969827781569189	0.0159094916530602	0.466715607170102	FALSE
L12_SKIN_SUBCUTAN	C3_CANCER_EXALLC	PGS002320	5245	38293	42159	288969	0.520568299658527	1.68298381710692	1.68697432273279e-239	0.0621283033339443	1.06409886340177	2.98888761818767e-34	-0.03355721693104	0.966999580900166	0.0219185990774471	0.51183108366287	FALSE
L12_SKIN_SUBCUTAN	CD2_INSITU_EXALLC	PGS002320	573	42965	4614	326514	0.481175677065907	1.61797550112458	6.65256561751442e-30	0.0580288865131936	1.05974560762363	1.46112787501991e-33	-0.0343711064514368	0.966212870266241	0.409090842661709	0.911228448508039	FALSE
M13_ANKYLOSPON	Q17_CONGEN_MALFO_DEFORMAT_CHROMOSOMAL_ABNORMALITI	PGS001876	29	506	26167	443696	0.107197844172443	1.11315446381874	0.681874513945385	0.819318202295623	2.26895234355425	2.59798825248397e-184	0.0243678606388044	1.02466718329401	0.84016768540431	0.985114102414106	FALSE
M13_ANKYLOSPON	R18_SYMPTOMS_SIGNS_ABNORMAL_CLINI_LABOR_FINDI_NOT_ELSEW_CLASSIFIED	PGS001876	205	330	248749	221114	0.383246061733929	1.46703896781225	0.00173887634780284	0.850040560700348	2.33974175156546	2.30610578838253e-132	-0.0766130676117802	0.926248179698294	0.179085221055339	0.808163762004892	FALSE
M13_ANKYLOSPON	ST19_INJURY_POISO_CERTA_OTHER_CONSE_EXTER_CAUSES	PGS001876	190	345	214248	255615	0.119193123198774	1.1265874674562	0.338919933814359	0.803188186107857	2.23264768998254	9.02739711358066e-120	0.0476160607399813	1.04876791483832	0.404843849293404	0.909584286422844	FALSE
M13_ANKYLOSPON	VWXY20_EXTER_CAUSES_MORBIDI_MORTA	PGS001876	146	389	172314	297549	0.0666609174321547	1.06893296018331	0.622537880251025	0.801023791806903	2.22782058580911	3.43052739010357e-134	0.0696353596051458	1.0721171727406	0.254721848639083	0.851396623112135	FALSE
M13_ANKYLOSPON	Z21_FACTO_INFLUENCI_HEALTH_STATUS_CONTACT_W_HEALTH_SERVI	PGS001876	220	315	268335	201528	0.380110851282254	1.4624466945406	0.00241288211067366	0.837210372235334	2.30991417978499	1.23655223926048e-121	-0.0402981015386627	0.960503069027989	0.472122846923993	0.926474884079715	FALSE
M13_ANKYLOSPON	AB1_VIRAL_OTHER_INTEST_INFECTIONS	PGS001876	13	522	8437	461426	0.161546322525965	1.17532690100829	0.667352085012111	0.821128677502768	2.27306394637284	6.06102697711456e-191	-0.0202582135786671	0.97994560537371	0.90863410084657	0.991969633130832	FALSE
M13_ANKYLOSPON	AB1_GASTROENTERITIS_NOS	PGS001876	25	510	26479	443384	0.20342762027979	1.22559644610293	0.441886693528026	0.823522528009754	2.27851183977286	4.4060558153042e-188	-0.0612329479414721	0.940604102463799	0.644626063929561	0.959410541614775	FALSE
M13_ANKYLOSPON	AB1_BACTINF_NOS	PGS001876	11	524	9937	459926	1.30823347868379	3.69963245668071	4.30878624375574e-05	0.830204834497669	2.29378853917021	6.86948686208363e-197	-0.594350078440398	0.551921154785569	0.0195510905398938	0.492855367628695	FALSE
M13_ANKYLOSPON	CD2_BENIGN_LEIOMYOMA_UTERI	PGS001876	26	509	33234	436629	0.305322893471987	1.35706311909224	0.22964742119627	0.827403323569618	2.28737145846896	1.37883722552195e-189	-0.144026449359984	0.865864846185323	0.274418681096759	0.861803720237368	FALSE
M13_ANKYLOSPON	E4_OBESITYCAL	PGS001876	13	522	12850	457013	0.580992959177017	1.7878127747802	0.141555420031678	0.81906166853558	2.26837035533121	4.75157864284216e-190	0.0878190718562994	1.09179056851637	0.625939726154447	0.956189067260417	FALSE
M13_ANKYLOSPON	E4_HYTHYNAS	PGS001876	28	507	44889	424974	0.198457337269955	1.21951999825194	0.441495305652168	0.82093717376303	2.2726286878046	4.28916042114006e-186	0.00930147016236378	1.00934486327151	0.942125733953199	0.995110138123256	FALSE
M13_ANKYLOSPON	E4_PCOS_CONSORTIUM_EXCLUSIONS	PGS001876	32	503	45990	423873	0.293459866486035	1.34105935690571	0.198118458246939	0.831539127891068	2.29685116883276	5.38469309994785e-190	-0.194087642005334	0.823585720401354	0.115452139472547	0.746142205632773	FALSE
M13_ANKYLOSPON	F5_ANXIETY	PGS001876	19	516	15861	454002	0.779577139399842	2.18055000183501	0.00638298616114666	0.826526911686746	2.28536765714812	8.65314036006923e-192	-0.170875839976643	0.842926224714484	0.273462679513371	0.861318687022874	FALSE
M13_ANKYLOSPON	F5_ADO	PGS001876	44	491	47552	422311	0.484831148170436	1.62390078707453	0.015397844706937	0.830396934479958	2.29422921823382	7.94067235546426e-185	-0.120973764674806	0.886057205286866	0.244218785562969	0.845922026339352	FALSE
M13_ANKYLOSPON	F5_STRESSOTH	PGS001876	15	520	13274	456589	0.536604788696623	1.71019053570569	0.123098666754289	0.821091950665366	2.27298046545588	1.45454017061186e-190	0.0032236599408699	1.00322886152045	0.9851092699611	0.998957052564691	FALSE
M13_ANKYLOSPON	AUD	PGS001876	11	524	14361	455502	0.241174179369427	1.27274270152402	0.508343808552487	0.824566300893451	2.28089133025419	9.78195439466716e-194	-0.200766509106284	0.818103428955694	0.332775792629784	0.8847699288714	FALSE
M13_ANKYLOSPON	G6_SLEEPAPNO	PGS001876	23	512	32572	437291	0.437403662688824	1.54868109567472	0.126739323553849	0.82183483835593	2.27466966202855	1.52584539805686e-187	-0.0303561930645346	0.970099929134551	0.82015081899383	0.982735995435994	FALSE
M13_ANKYLOSPON	G6_CARPTU	PGS001876	19	516	19910	449953	1.13792894084648	3.12029934411744	2.83135799643644e-06	0.839144028107177	2.31438508010044	4.49749917369535e-199	-0.703760862702002	0.49472122211878	0.00104118635352166	0.140443600522941	FALSE
M13_ANKYLOSPON	H7_CATARACTSENILE	PGS001876	13	522	35207	434656	0.341810117457058	1.40749301378602	0.300967873170665	0.827497601774911	2.28758711791073	1.91466187130646e-194	-0.299573637643248	0.741134145028551	0.129131880295923	0.76091882278618	FALSE
M13_ANKYLOSPON	H7_IRIDOACUTE	PGS001876	52	483	4891	464972	2.56202630836223	12.96205584504	7.50197153478731e-25	0.7968193650784	2.21847354064422	5.28423431386474e-164	-0.160654796993864	0.851585990417193	0.103122695927878	0.730918841490778	FALSE
M13_ANKYLOSPON	H8_SUP_ACUTE	PGS001876	23	512	11686	458177	0.557662006081555	1.74658421968711	0.0539220073909861	0.819961104670176	2.2704115274098	1.27507216043999e-186	0.0129976090736121	1.01308244515136	0.921514321457955	0.993272111304929	FALSE
M13_ANKYLOSPON	I9_ANGINA	PGS001876	14	521	26223	443640	0.0195363555280215	1.0197284389526	0.952644098230551	0.824898118381649	2.28164829546645	6.06132300459404e-193	-0.18074051594947	0.834651909457089	0.328773043678841	0.883068641306552	FALSE
M13_ANKYLOSPON	I9_CORATHER	PGS001876	14	521	28979	440884	-0.100712609683116	0.904192851819562	0.787556553364488	0.820006981889942	2.27051568996772	2.95405021540798e-190	0.025279018342653	1.02560124216479	0.884258755094753	0.989093761038644	FALSE
M13_ANKYLOSPON	I9_STR	PGS001876	12	523	14396	455467	0.653961837111497	1.92314494294298	0.0742365975090431	0.823254988343332	2.2779023290131	9.43949971391549e-193	-0.106129191364374	0.899308457684046	0.590438107486682	0.950059069529889	FALSE
M13_ANKYLOSPON	I9_STR_SAH	PGS001876	12	523	16424	453439	0.431465406138502	1.53951188153134	0.234236550326467	0.823825140729216	2.27920145077429	7.3469411344034e-193	-0.142821216575876	0.866909044008878	0.457433400407334	0.922900260948479	FALSE
M13_ANKYLOSPON	I9_OTHARR	PGS001876	16	519	22160	447703	0.154381805731654	1.16693634471872	0.676308437019817	0.817534242067945	2.26490823115523	7.50700910597251e-188	0.0943852079066492	1.09898300133266	0.545641969007339	0.941454359869346	FALSE
M13_ANKYLOSPON	I9_HYPTENS	PGS001876	61	474	97531	372332	-0.017659626141883	0.982495391198453	0.925042661233562	0.826600575337356	2.28553601187347	1.64897724039406e-175	-0.0486606042981401	0.952504350728128	0.571309453731496	0.946869243628815	FALSE
M13_ANKYLOSPON	I9_HYPTENSESS	PGS001876	44	491	69453	400410	0.393665821803391	1.48240507843593	0.062816375485312	0.8279895146393	2.28871268826102	4.85499744429359e-183	-0.0927987180791572	0.911376925533612	0.358070969657222	0.893555394744243	FALSE
M13_ANKYLOSPON	I9_IHD	PGS001876	28	507	46593	423270	0.0203335655140808	1.02054170077436	0.936642121095724	0.824105084848338	2.2798395891341	2.17361802573854e-187	-0.068764726978476	0.933546292499719	0.586754254841219	0.949259814572887	FALSE
M13_ANKYLOSPON	I9_HEARTFAIL_NS	PGS001876	20	515	31757	438106	0.201447923703678	1.2231725371087	0.523665506066104	0.819674825051042	2.26976164789052	1.04667488112379e-187	0.0280710857783227	1.02846879132748	0.845095257037584	0.985596524923762	FALSE
M13_ANKYLOSPON	I9_VARICVE	PGS001876	28	507	30564	439299	0.364885255905806	1.44034872715687	0.139393677176057	0.828505701821388	2.28989439737949	3.90214315826282e-189	-0.15212718067288	0.858879040980323	0.22529711684561	0.833595184334538	FALSE
M13_ANKYLOSPON	J10_ASTHMA	PGS001876	34	501	40380	429483	0.376267548528869	1.45683685619161	0.0800884339852977	0.832817053053264	2.29978824901986	2.43155979569014e-189	-0.196967122590754	0.821217632377005	0.095132781657238	0.718891257266211	FALSE
M13_ANKYLOSPON	J10_ASTHMA_MAIN	PGS001876	29	506	34069	435794	0.343094083537374	1.4093013477453	0.136667148494945	0.830741424274911	2.2950196929342	2.30103025303417e-190	-0.194112216366224	0.823565481557315	0.130726159606333	0.76222920786515	FALSE
M13_ANKYLOSPON	J10_CHRONSINUSITIS	PGS001876	15	520	16850	453013	0.413038038489602	1.51140251630946	0.202537466446765	0.824949112517817	2.28176464911697	1.41840908876809e-192	-0.164327366291855	0.848464217826085	0.351089297392119	0.891734423942431	FALSE
M13_ANKYLOSPON	J10_SINUSITIS	PGS001876	27	508	21254	448609	0.44176755446773	1.55545414004403	0.0931390699963492	0.822503580044776	2.27619133720701	2.23368005634288e-186	-0.0480716286141964	0.953065517870236	0.698290250444605	0.968148443719216	FALSE
M13_ANKYLOSPON	J10_TONSILLITIS	PGS001876	17	518	15381	454482	0.155479801408722	1.16821833946418	0.629499688809413	0.82188145641959	2.2747757051954	5.41199844227731e-190	-0.0373463060446559	0.963342466257438	0.812600786328276	0.981766069357013	FALSE
M13_ANKYLOSPON	J10_ACUTEUPPERINFEC	PGS001876	35	500	35939	433924	-0.0127210655312585	0.987359505212426	0.958338362309575	0.816103124989044	2.2616692005723	1.42782477455017e-180	0.0707996156623289	1.07336611855826	0.520066012995555	0.935743995945468	FALSE
M13_ANKYLOSPON	J10_PNEUMONAS	PGS001876	34	501	32253	437610	0.678664071396941	1.97124253311987	0.00181864236838008	0.831148327516615	2.29595373390629	1.09716042712629e-188	-0.170302939228547	0.843409276136261	0.148600618879229	0.781946688236504	FALSE
M13_ANKYLOSPON	J10_VASOALLERRHIN	PGS001876	21	514	15257	454606	0.7282027629364	2.07135454520779	0.0103037983884603	0.824509662776511	2.28076214852264	6.30342097415187e-190	-0.106781455976999	0.898722061864677	0.459312703206142	0.923237060164308	FALSE
M13_ANKYLOSPON	J10_SEPTDEV	PGS001876	13	522	12289	457574	-0.0648038002915542	0.937251333777582	0.886286684389283	0.814526718175296	2.25810669854805	2.02637082362894e-187	0.241084032756986	1.27262797325223	0.168077325330509	0.799467757407256	FALSE
M13_ANKYLOSPON	J10_CHRONTONSADEN	PGS001876	69	466	52613	417250	0.26109484743251	1.29835080483421	0.131894551860051	0.822760029863794	2.27677514091846	5.81319168994007e-172	-0.0155404028893337	0.984579726082398	0.851307347143887	0.986228141707947	FALSE
M13_ANKYLOSPON	J10_PERITONSABSC	PGS001876	12	523	8234	461629	0.568013069170769	1.76475711526985	0.135779846327316	0.821553198617236	2.27402911486532	1.04877286431685e-191	-0.0353677716096513	0.965250359293279	0.850714018844352	0.986123456074578	FALSE
M13_ANKYLOSPON	J10_VOCALLARYNX	PGS001876	22	513	18692	451171	0.244264269839818	1.27668167437417	0.483395665871494	0.810123293758919	2.24818515678817	7.21560656828783e-182	0.246863039759919	1.28000379114596	0.0683240845198498	0.672889500771608	FALSE
M13_ANKYLOSPON	K11_REFLUX	PGS001876	17	518	22289	447574	0.524634920221536	1.68984180867844	0.0932202328180175	0.823910306474053	2.27939556892947	3.26425312950643e-191	-0.100632485761385	0.904265302199316	0.535876828519206	0.939336452440419	FALSE
M13_ANKYLOSPON	K11_ULCER	PGS001876	19	516	8456	461407	1.2595737720789	3.5239191744804	4.94932841334679e-05	0.821318532647996	2.27349554022736	6.75903283623154e-189	-0.0344158231291578	0.966169665402708	0.813916319327332	0.982102181303355	FALSE
M13_ANKYLOSPON	K11_CARIES_1	PGS001876	88	447	142898	326965	0.143618989274729	1.15444416910926	0.393933343323814	0.813055644276623	2.25478729886313	5.22709706795559e-160	0.0455024173653801	1.04655353451317	0.536351883147468	0.939377855892323	FALSE
M13_ANKYLOSPON	K11_CARIES_2	PGS001876	14	521	19058	450805	-0.388674328712333	0.677955024551139	0.417454835629848	0.8105439552629	2.24913108068039	3.52565852349335e-185	0.406472499952682	1.50151184915117	0.0194292752846217	0.492012267366735	FALSE
M13_ANKYLOSPON	K11_CARIES_3	PGS001876	82	453	133221	336642	0.154223493650656	1.16675161922012	0.371315293447572	0.814153244069007	2.25726351163095	1.43557720544842e-162	0.0412841973256281	1.04214823920578	0.585205858678453	0.949188275216823	FALSE
M13_ANKYLOSPON	K11_PULPITIS_1	PGS001876	43	492	70602	399261	0.252300627131525	1.28698288110592	0.251660685199671	0.819559572420425	2.26950006696396	1.2231227456108e-179	0.017243326818898	1.01739285117486	0.865532010366256	0.987807596380665	FALSE
M13_ANKYLOSPON	K11_PULPITIS_4	PGS001876	43	492	70690	399173	0.250118409496179	1.2841774664923	0.255830601528718	0.81954342394376	2.269463418291	1.22037533242143e-179	0.0174941285042694	1.01764804701706	0.863636601757212	0.987722003983094	FALSE
M13_ANKYLOSPON	K11_DENTOFACIAL_ANOMALIES	PGS001876	11	524	9321	460542	0.305070899246503	1.35672119010648	0.51493594060413	0.817045830205415	2.26380229320619	1.22506981291191e-189	0.17956388477884	1.19669535224343	0.354617889231306	0.892368148168535	FALSE
M13_ANKYLOSPON	K11_APPENDACUT	PGS001876	34	501	31254	438609	0.354752007838923	1.42582701651045	0.113025915000091	0.826097994275239	2.28438763335793	2.88113635337266e-186	-0.0822485073541686	0.921043044284059	0.479265765321528	0.927791196110309	FALSE
M13_ANKYLOSPON	K11_HERING	PGS001876	31	504	29977	439886	-0.00344453585048329	0.99656138975752	0.989949997506321	0.812617170775687	2.25379885110225	5.07051002154447e-180	0.13511135571554	1.14466424216034	0.240888869694687	0.843127004597463	FALSE
M13_ANKYLOSPON	K11_UMBHER	PGS001876	11	524	7552	462311	0.105158841338899	1.11088705112886	0.85193461819249	0.811902636283374	2.25218900929664	9.13365056633386e-187	0.438101472325666	1.54976215741145	0.0255063503220337	0.533248844923719	FALSE
M13_ANKYLOSPON	K11_DIVERTIC	PGS001876	11	524	22858	447005	0.205657398554495	1.22833230347613	0.600255321161229	0.822319745352077	2.27577293273181	1.40113808035107e-192	-0.0816956263761713	0.921552412260117	0.684472755493357	0.965661355529745	FALSE
M13_ANKYLOSPON	K11_FISSANAL	PGS001876	11	524	8457	461406	0.854572387096625	2.35036911749615	0.0186655423193363	0.824503922047303	2.28074905532234	1.49556470630126e-193	-0.185128299928116	0.830997660072309	0.360207693951948	0.894243822503053	FALSE
M13_ANKYLOSPON	K11_CHOLELITH	PGS001876	29	506	33917	435946	0.398109415599108	1.48900694158117	0.115006611160012	0.82389144689093	2.27935258088464	9.78883483511919e-187	-0.0607411672411999	0.941066787168366	0.621659697554324	0.95532414945148	FALSE
M13_ANKYLOSPON	K11_CONSTIPATION	PGS001876	21	514	29139	440724	0.420544252622208	1.52279011263789	0.146330949247712	0.822761811091873	2.27677919637788	4.91017240202518e-189	-0.0463248488800868	0.954731768264664	0.746044031752661	0.973909441890757	FALSE
M13_ANKYLOSPON	K11_FISTULA	PGS001876	11	524	8777	461086	0.830351407888057	2.29412477217403	0.0222782571315895	0.824526480433137	2.28080050591984	1.47697915482802e-193	-0.186918121585027	0.829511652704251	0.355397823377942	0.892714847278811	FALSE
M13_ANKYLOSPON	L12_ATOPIC	PGS001876	19	516	19941	449922	0.255919780788124	1.29164910871011	0.411446789779398	0.821972508241794	2.27498283709819	3.53290611810251e-189	-0.0405021770562395	0.96030707386663	0.783988100141627	0.978539583113192	FALSE
M13_ANKYLOSPON	L12_PSORI_ARTHRO	PGS001876	11	524	3076	466787	2.17109130587234	8.76784722477646	2.16811838876866e-09	0.82597482791227	2.28410629096783	1.68799512359335e-194	-0.427803492208094	0.651939513406368	0.0528336639342749	0.644550950751863	FALSE
M13_ANKYLOSPON	L12_DERM_NAS	PGS001876	13	522	14724	455139	0.422535992432419	1.52582613680927	0.276538827633153	0.819342755572479	2.26900805445326	3.42490919136886e-190	0.0737487902022275	1.07653633505021	0.680452182778683	0.964906336594036	FALSE
M13_ANKYLOSPON	M13_RHEUMA	PGS001876	33	502	11194	458669	1.93197612962754	6.90313826782725	1.16268470578102e-17	0.833671907127832	2.30175507292912	6.31759094841231e-190	-0.368621782151587	0.69168696934139	0.00194642742516415	0.195808173516778	FALSE
M13_ANKYLOSPON	M13_REACTARTH	PGS001876	11	524	2633	467230	1.61784356265298	5.04220538444257	0.00064528457409272	0.820674618883474	2.27203207637825	4.20091442531413e-191	-0.292396406986253	0.746472570373875	0.150410253176061	0.783410691866547	FALSE
M13_ANKYLOSPON	M13_ARTHRITISNAS	PGS001876	22	513	8059	461804	1.2106864859093	3.35578756287735	0.000714735589922979	0.812331300045429	2.25315464806261	7.54209508506355e-183	0.048841504521233	1.05005390875323	0.727284424323088	0.971397819989468	FALSE
M13_ANKYLOSPON	M13_ARTHROSIS_KNEE_PRIM_ICD10	PGS001876	15	520	33723	436140	0.155917994777226	1.16873035716669	0.638886598325691	0.823658587354439	2.27882187369167	5.67235554572514e-192	-0.113607420840334	0.892608306526615	0.517892514640631	0.935055973460564	FALSE
M13_ANKYLOSPON	M13_ARTHROSIS_KNEE	PGS001876	22	513	38295	431568	0.24494453172749	1.27755044772313	0.393025187550213	0.823418881186152	2.27827569149635	3.82969446138499e-189	-0.0673402564497902	0.934877049267425	0.634722840761071	0.957854439762492	FALSE
M13_ANKYLOSPON	M13_HALLUXVALGUS	PGS001876	13	522	14820	455043	0.527199905736252	1.69418179205766	0.135623464655605	0.824402286336139	2.28051726154958	1.56129833489928e-192	-0.159540072308756	0.852535803633969	0.374484307790231	0.899983471158906	FALSE
M13_ANKYLOSPON	M13_MENISCUSDERANGEMENTS	PGS001876	13	522	24440	445423	0.0535135148827281	1.05497124948396	0.878900326896851	0.823558728916277	2.27859432546001	2.19027961782967e-192	-0.121475263833938	0.885612959747165	0.509425977220383	0.933822293415316	FALSE
M13_ANKYLOSPON	M13_KNEEDERANGEMENTS	PGS001876	22	513	36659	433204	-0.0415036755973088	0.959345809166118	0.884094134573	0.822680013214799	2.27659296828969	1.69726381287973e-188	-0.0482353396577607	0.952909503290724	0.728345967740542	0.971428423892343	FALSE
M13_ANKYLOSPON	M13_JOINTOTH	PGS001876	33	502	30540	439323	0.629084185512608	1.87589182344504	0.0107224181895834	0.820676874714432	2.27203720170432	3.91804931501369e-183	-0.0220966803303418	0.978145663033832	0.843143242057708	0.985364814829022	FALSE
M13_ANKYLOSPON	M13_LIMBPAIN	PGS001876	16	519	22853	447010	0.490491806289505	1.63311920077814	0.129590286325988	0.823674647263098	2.27885847165669	1.71114756634362e-191	-0.102696043285846	0.902401222709961	0.540762666584677	0.940399642231804	FALSE
M13_ANKYLOSPON	JOINTPAIN	PGS001876	27	508	25440	444423	0.619621927232626	1.85822536461714	0.0223029073283759	0.820730416832014	2.27215885464408	1.92123264625145e-185	-0.0237444898604955	0.976535192527137	0.846968405158615	0.985854146324375	FALSE
M13_ANKYLOSPON	N14_PYELONEPHR	PGS001876	16	519	17220	452643	0.551177772347295	1.73529559795376	0.0807621492628724	0.824585817198283	2.28093584525906	3.72075697569637e-192	-0.135977565665673	0.872862214351804	0.432448178546125	0.91764823303259	FALSE
M13_ANKYLOSPON	N14_CYSTITIS	PGS001876	14	521	27433	442430	0.203112046115977	1.22520974054963	0.548336577253127	0.823723360408877	2.2789694847255	3.01315243512192e-192	-0.12144406915438	0.88564058659056	0.50173847075264	0.932464830852089	FALSE
M13_ANKYLOSPON	N14_URETHRAOTH	PGS001876	15	520	25448	444415	0.365259118829626	1.44088732081715	0.246729759614961	0.826531182969429	2.28537741862026	2.47073046001042e-193	-0.222363337368999	0.800624414713027	0.213740800039547	0.828036434641605	FALSE
M13_ANKYLOSPON	N14_OVARYCYST	PGS001876	21	514	21046	448817	0.697158202368147	2.0080381534441	0.00780486844292885	0.829621689121767	2.29245131692567	7.95658966767538e-193	-0.245995581613656	0.78192567976759	0.110094089824547	0.739010952767539	FALSE
M13_ANKYLOSPON	N14_MENORRHAGIA	PGS001876	21	514	22963	446900	0.388609407903113	1.47492834345483	0.164052549523986	0.825857154714974	2.28383752869098	1.63374081898468e-190	-0.136878613957453	0.872076077571392	0.343017316178953	0.888358592000359	FALSE
M13_ANKYLOSPON	N14_MENSIRREG	PGS001876	12	523	17802	452061	0.409676521875116	1.50633044134796	0.187850471890486	0.83109831649765	2.29583891379173	2.06910772354366e-196	-0.507734062789376	0.601857806867872	0.0244266098146913	0.52769471823582	FALSE
M13_ANKYLOSPON	N14_FIOTHNAS	PGS001876	13	522	12861	457002	0.567777872307194	1.76434209873857	0.0853446647357501	0.82561379030433	2.28328179154287	8.13642058757781e-194	-0.227303453409596	0.79667899064968	0.255029718180203	0.851606378006569	FALSE
M13_ANKYLOSPON	O15_CONCEPT_ABNORM	PGS001876	19	516	12890	456973	0.77409420322127	2.16862690200839	0.00887921073359069	0.824122713736482	2.27987978052547	1.27530040412729e-190	-0.0991372195013871	0.90561843098758	0.521562284697394	0.936239311883927	FALSE
M13_ANKYLOSPON	O15_ABORT_SPONTAN	PGS001876	18	517	18995	450868	0.290219658523266	1.33672107795753	0.32811530709637	0.825808351050046	2.28372607176925	9.91568855499969e-192	-0.16061522659959	0.851619688677314	0.310914990383576	0.877214998319236	FALSE
M13_ANKYLOSPON	O15_ABORT_MEDICAL	PGS001876	50	485	42913	426950	0.353908529039461	1.42462486871468	0.0699287257152204	0.824192341370697	2.28003852868745	3.56430489663517e-179	-0.0380547419459755	0.962660241553845	0.688968720920714	0.966523026218378	FALSE
M13_ANKYLOSPON	O15_HYPTENSPREG	PGS001876	26	509	16130	453733	0.697982048590526	2.00969314972883	0.00788904313887329	0.823535183003729	2.27854067450892	9.41918369142483e-188	-0.0675275443871421	0.934701974468401	0.606479836403151	0.953007385350018	FALSE
M13_ANKYLOSPON	O15_GESTAT_HYPERT	PGS001876	14	521	9153	460710	0.601252932407562	1.8244032229006	0.0947504175428951	0.82129651887542	2.27344549256445	9.63282782454995e-191	-0.034707611718693	0.965887789244911	0.8402844953419	0.985137778844021	FALSE
M13_ANKYLOSPON	O15_PRE_OR_ECLAMPSIA	PGS001876	16	519	7938	461925	0.843794645961964	2.32517346756601	0.0127738218829082	0.821225819490769	2.27328476704875	4.50341816763359e-190	-0.0264914358895536	0.973856384013454	0.871479692556511	0.988103291287884	FALSE
M13_ANKYLOSPON	O15_PREECLAMPS	PGS001876	16	519	7319	462544	0.930393592970855	2.53550693895778	0.00593690979121219	0.821158001926346	2.27313060364017	5.16364538989181e-190	-0.0218726514782305	0.978364820431793	0.89324201693506	0.990406993243759	FALSE
M13_ANKYLOSPON	O15_HAEMORRH_EARLY_PREG	PGS001876	16	519	10793	459070	0.720419256023393	2.05529472472697	0.0249981547323063	0.823753691536262	2.27903860948756	1.45375748252903e-191	-0.111680424138037	0.894330018123248	0.510107469570369	0.933858357983184	FALSE
M13_ANKYLOSPON	O15_PREG_DM	PGS001876	11	524	13143	456720	0.291684180482141	1.33868016954525	0.432413236491436	0.823631794848653	2.27876081916134	5.22811153039845e-193	-0.146992560462691	0.863300399947964	0.460852812781306	0.923642834590078	FALSE
M13_ANKYLOSPON	O15_MATERN_CARE_OTHER	PGS001876	11	524	9210	460653	0.791576892754686	2.20687368702932	0.0249546270988476	0.825727292761649	2.28354096434506	3.04625038834589e-194	-0.266238370557823	0.766256452751665	0.205310513374951	0.824455644701791	FALSE
M13_ANKYLOSPON	O15_FALSE_LAB	PGS001876	13	522	15222	454641	0.14635661349864	1.15760893342294	0.689308576447578	0.820909688878853	2.27256622572673	3.89855181054237e-191	-0.0063653111531663	0.993654904524104	0.97233261499906	0.997555301619785	FALSE
M13_ANKYLOSPON	O15_LABOUR_MALPOS	PGS001876	14	521	8154	461709	0.532160394688988	1.70260664052951	0.175349050626159	0.818082583601891	2.26615051497573	2.72561508978546e-189	0.123886675265165	1.13188759286944	0.487427164362887	0.92984256676865	FALSE
M13_ANKYLOSPON	O15_DELIVERY_PROXY	PGS001876	155	380	151443	318420	0.218947550297228	1.24476598736929	0.0859112379569471	0.831628625848524	2.29705674151998	6.64497519944506e-144	-0.0387026753792812	0.962036703825713	0.525128629366144	0.936995586492137	FALSE
M13_ANKYLOSPON	O15_DELIV_SPONT	PGS001876	124	411	122465	347398	0.223490893237767	1.25043425281719	0.0989670547176283	0.83549266979279	2.30594984030884	4.69201920519543e-157	-0.0656130052269531	0.936493212151829	0.318286178258366	0.879359169383402	FALSE
M13_ANKYLOSPON	O15_DELIV_CAESAR	PGS001876	19	516	12651	457212	0.658560554561759	1.93200930988884	0.0421250884943393	0.819414180843919	2.26917012475734	2.76314770155001e-188	0.0579052583668545	1.05961460133676	0.708408736437866	0.96953970228783	FALSE
M13_ANKYLOSPON	O15_OTHER_MATERN_DIS_ELSEWHERE	PGS001876	16	519	11184	458679	0.986548448021687	2.68196154887666	0.00124441355241389	0.826475716769546	2.28525066093497	9.47545587672125e-193	-0.21260148613726	0.808478262821924	0.20702457850517	0.825387686791137	FALSE
M13_ANKYLOSPON	R18_MOUTH_BREAT	PGS001876	14	521	13695	456168	0.699610380857378	2.01296826369422	0.0431143904019871	0.823211647260169	2.27780360439825	7.04637069063069e-192	-0.102379836639488	0.902686613093054	0.563618105936254	0.945478888338426	FALSE
M13_ANKYLOSPON	R18_COUGH	PGS001876	12	523	14141	455722	0.64768551737508	1.91111246970499	0.051025576964867	0.826938091656436	2.28630754777097	8.53636743889385e-195	-0.316731313839253	0.728526473812324	0.136516672206494	0.769197320321494	FALSE
M13_ANKYLOSPON	R18_DYSPNOEA	PGS001876	14	521	27212	442651	-0.183162686600711	0.832632686536464	0.639577077629853	0.817517412555241	2.26487011417413	7.52859826351527e-189	0.12054730831932	1.12811410888587	0.478769287022494	0.927679053534051	FALSE
M13_ANKYLOSPON	R18_ABDOMI_PELVIC_PAIN	PGS001876	93	442	93303	376560	0.472311776222042	1.60369730047709	0.0027338513859471	0.815890630202438	2.26118865871628	4.72146706933512e-160	0.0364829587363044	1.03715662940754	0.616113237697893	0.954494698060038	FALSE
M13_ANKYLOSPON	R18_HEADACHE1	PGS001876	33	502	25830	444033	0.605108552600288	1.83145100686465	0.0154342493566681	0.817682661799123	2.26524441317345	5.34297933846783e-182	0.047837654876359	1.0490003414099	0.672519718795164	0.96364221173769	FALSE
M13_ANKYLOSPON	R18_ABNORMALITI_BREAT	PGS001876	31	504	43295	426568	0.361502787568632	1.43548502349177	0.136925223180925	0.823643652502501	2.27878784007854	4.40214383346337e-186	-0.0489778049498379	0.952202263640976	0.683935437817238	0.965560701661567	FALSE
M13_ANKYLOSPON	R18_PAIN_THROAT_CHEST	PGS001876	21	514	40606	429257	-0.114300342251853	0.891990013357949	0.720293870691402	0.816691854920179	2.26300110495252	5.86293869092706e-186	0.103039967673473	1.10853571378406	0.463974787180334	0.924580310329827	FALSE
M13_ANKYLOSPON	R18_DIZZI_GIDDI	PGS001876	17	518	23024	446839	0.0321599261586321	1.03268264506819	0.933431356679768	0.813215665806343	2.25514814224648	2.04014886062228e-185	0.244031279374868	1.27638425436662	0.112433740775247	0.743180260339467	FALSE
M13_ANKYLOSPON	R18_FEVER_OTHER_UNKNO_ORIGIN	PGS001876	16	519	15967	453896	0.826241018456614	2.28471437939487	0.0043618806870963	0.829508971423953	2.29219293165345	1.41346441032969e-194	-0.331576316020231	0.717791375145318	0.0685697508611126	0.673482180166327	FALSE
M13_ANKYLOSPON	R18_ABNORMAL_FINDI_SECRE_SMEARS_CERVIX_UTERI_VAGINA_VULVA	PGS001876	14	521	17504	452359	0.440316574923021	1.55319884449363	0.183371675579276	0.82559374541698	2.28323602387527	6.48111920575565e-193	-0.198125207429832	0.820267143167168	0.267084809516072	0.858607863739765	FALSE
M13_ANKYLOSPON	ST19_CONCUSSION	PGS001876	15	520	19516	450347	-0.308840562494535	0.734297835308847	0.428579031946556	0.816975819157233	2.2636438075827	4.81997989480288e-188	0.130885780792384	1.13983758253104	0.422820905078337	0.915061415468366	FALSE
M13_ANKYLOSPON	ST19_OPEN_WOUND_HEAD	PGS001876	11	524	13498	456365	0.452917337051709	1.5728941610714	0.231240430354573	0.823320167988694	2.27805080671789	3.57371932495603e-193	-0.135049864236175	0.873672345597668	0.51236284335282	0.93426746937076	FALSE
M13_ANKYLOSPON	ST19_FRACT_FOREA	PGS001876	14	521	16376	453487	0.184428788011281	1.20253134358722	0.637901242370949	0.818154138934663	2.26631267593161	6.46602276769183e-189	0.08293931999342	1.08647587918446	0.618249968689209	0.954858277039708	FALSE
M13_ANKYLOSPON	ST19_FRACT_WRIST_HAND_LEVEL	PGS001876	13	522	10272	459591	0.881856806424483	2.41538043912014	0.00867984044614545	0.825157073681917	2.28223921689373	2.76701933103125e-193	-0.187429804146228	0.829087314629703	0.321710653494733	0.881107895874798	FALSE
M13_ANKYLOSPON	ST19_DISLO_SPRAIN_STRAIN_JOINTS_LIGAM_KNEE	PGS001876	19	516	23342	446521	-0.00100805666627934	0.998992451252157	0.997683264775073	0.815467972824052	2.26023315258583	1.19059124381765e-185	0.135618886447563	1.1452453418916	0.344577534608463	0.8890921969352	FALSE
M13_ANKYLOSPON	ST19_DISLO_SPRAIN_STRAIN_JOINTS_LIGAM_ANKLE_FOOT_LEVEL	PGS001876	13	522	12100	457763	0.0822036905565142	1.08567692944675	0.853764785759282	0.814795650336863	2.25871405772909	9.27713405377193e-188	0.258322111407395	1.29475580707751	0.14768493790911	0.781046765795703	FALSE
M13_ANKYLOSPON	ST19_COMPLICATIO_PROCED_NOT_ELSEW_CLASSIFIED	PGS001876	16	519	25067	444796	0.18471798995514	1.2028791682827	0.595256555411097	0.82030122256387	2.27118386633201	1.98944039947018e-189	0.0102679843044778	1.01032088094759	0.94860564603197	0.995654632771797	FALSE
M13_ANKYLOSPON	VWXY20_SUICI_OTHER_INTENTI_SELF_H	PGS001876	11	524	8667	461196	0.704097395434612	2.0220207758258	0.0598039884086429	0.823912891010599	2.27940146011823	2.22027569686564e-193	-0.170346422224219	0.843372602971693	0.405544156613078	0.909937146128933	FALSE
M13_ANKYLOSPON	VWXY20_TRANSPO_ACCIDENTS	PGS001876	14	521	16162	453701	0.370546755559043	1.44852638804544	0.290230005991645	0.822963501709834	2.27723844769275	2.91942219836287e-191	-0.091414479641071	0.912639362060523	0.585874516851669	0.949188275216823	FALSE
M13_ANKYLOSPON	VWXY20_OTHER_EXTER_CAUSES_ACCIDENTAL_INJURY	PGS001876	72	463	116283	353580	0.0551253697324132	1.05667308119311	0.751868662811496	0.820766266616985	2.27224031251055	6.62365279898668e-169	-0.00114216464529065	0.998858487376485	0.988576387503719	0.999140895308213	FALSE
M13_ANKYLOSPON	VWXY20_UNSPE_FALL	PGS001876	13	522	11988	457875	0.326074881273009	1.3855191144235	0.454684043536371	0.815828053128703	2.26104716457404	3.31848152155673e-188	0.197073024974467	1.21783296968037	0.264332036455921	0.857081825286004	FALSE
M13_ANKYLOSPON	VWXY20_EXPOS_OTHER_SPECIFE_FACTO	PGS001876	12	523	21892	447971	-0.266282177267547	0.766222886312888	0.544597828410016	0.817334960958668	2.26445692270063	5.13530816796796e-189	0.137163493562172	1.14701566286788	0.43623113277387	0.918477127283745	FALSE
M13_ANKYLOSPON	Z21_OTHER_SPECIAL_EXAM_INVES_PERSONS_WO_COMPLA_REPOR_DIAGNOSIS	PGS001876	79	456	94040	375823	0.478554349709117	1.6137398116706	0.00385035699870552	0.825367329017285	2.28271912031502	2.0163768157204e-168	-0.0363879388768178	0.964266144589279	0.635698491328298	0.958013421750168	FALSE
M13_ANKYLOSPON	Z21_MEDICAL_OBSER_EVALU_SUSPECTED_DISEA_CONDI	PGS001876	36	499	54466	415397	0.0892770479893582	1.09338353407827	0.703503137102217	0.820014802351901	2.27053344651874	2.34764533909051e-182	0.0113091284681907	1.01137331841076	0.9183784427211	0.992894752187405	FALSE
M13_ANKYLOSPON	Z21_EXAM_OBSER_OTH_REASO	PGS001876	16	519	23108	446755	0.459925040167822	1.58395524752474	0.135442228606401	0.825962208982685	2.28407746817324	1.38164000786752e-192	-0.183428364174757	0.832411504087143	0.281574433844333	0.864942651466957	FALSE
M13_ANKYLOSPON	Z21_FOLLOW__EXAM_TREAT_CONDI_OTH_MALIG_NEOPLASMS	PGS001876	21	514	22107	447756	0.674103450690151	1.96227291267038	0.0192518193705734	0.82417136570459	2.27999070386214	1.22962744003364e-189	-0.0966873160610927	0.907839828691115	0.497062614707019	0.931435483798177	FALSE
M13_ANKYLOSPON	Z21_SUPERV_HIGH_R_PREGNAC	PGS001876	23	512	18391	451472	0.712696626567536	2.03948357554854	0.00889905228551898	0.824380243531512	2.28046699310716	3.12429420536165e-189	-0.0864384931829006	0.917191960607998	0.534210646859412	0.938924628473982	FALSE
M13_ANKYLOSPON	Z21_OUTCO_DELIV	PGS001876	12	523	14365	455498	0.0228211597628154	1.0230835546796	0.955914113009118	0.818893348271382	2.26798857476531	1.92446459732227e-190	0.0838975114319334	1.08751742999289	0.656983104253979	0.961561653127837	FALSE
M13_ANKYLOSPON	ALCOHOLMENTAL	PGS001876	12	523	15607	454256	0.193036597688661	1.21292718303825	0.59165468622631	0.824050367502753	2.27971484577627	6.2757640989938e-193	-0.151691218211211	0.859253561633846	0.42871159714886	0.916836732354826	FALSE
M13_ANKYLOSPON	T1D_ICD9_10	PGS001876	17	518	12411	457452	-0.217106346199579	0.804844372613361	0.493957318966212	0.819834480157935	2.27012405585841	1.12481417764028e-189	0.00626361755265775	1.00628327502595	0.970009435756741	0.997430799913662	FALSE
M13_ANKYLOSPON	KRA_PSY_MOOD	PGS001876	43	492	47268	422595	0.442405094899675	1.55644612112877	0.0302289997219759	0.828644612000006	2.29021250911321	2.61654878210011e-184	-0.100786277947869	0.904126243954639	0.334698854215867	0.885363408049872	FALSE
M13_ANKYLOSPON	KRA_PSY_ANXIETY	PGS001876	49	486	38814	431049	0.800889101407144	2.22752053997092	2.54564010744073e-05	0.831860068832277	2.29758844071274	1.06697592834146e-183	-0.119866494513493	0.887038853366014	0.226224886481757	0.834355480033176	FALSE
M13_ANKYLOSPON	KRA_PSY_PERSON	PGS001876	13	522	10318	459545	0.753547422776497	2.12452324683909	0.0243509298364207	0.825537305691928	2.28310716229835	1.25108150189121e-193	-0.216286497044176	0.805504494155548	0.268286310750515	0.859543765134639	FALSE
M13_ANKYLOSPON	ALLERG_RHINITIS	PGS001876	13	522	11698	458165	0.498309680107411	1.64593675836022	0.165799675876036	0.823056049233748	2.27744921022507	5.8078468548231e-192	-0.10647549744593	0.89899707561582	0.553006116989138	0.94309984214778	FALSE
M13_ANKYLOSPON	ASTHMA_HOSPITAL_MAIN	PGS001876	29	506	34069	435794	0.343094083537374	1.4093013477453	0.136667148494945	0.830741424274911	2.2950196929342	2.30103025303417e-190	-0.194112216366224	0.823565481557315	0.130726159606333	0.76222920786515	FALSE
M13_ANKYLOSPON	PULMONARYDG	PGS001876	106	429	137315	332548	0.248344315866099	1.28190123514989	0.0887863945155305	0.831833560787075	2.29752753694172	4.83325347002626e-162	-0.0568196900735859	0.94476440440975	0.413487205558117	0.912767771417166	FALSE
M13_ANKYLOSPON	ASTHMA_MODE	PGS001876	32	503	38652	431211	0.334157680175014	1.39676336810386	0.131184541597409	0.831843868414085	2.29755121912067	1.41096379841101e-189	-0.19192914551293	0.825365347258242	0.113487133490777	0.744171955511284	FALSE
M13_ANKYLOSPON	RHEUMA_SEROPOS_OTH_ICD10	PGS001876	11	524	7587	462276	1.36176577942701	3.90307919746847	0.000184301584784095	0.826613621027539	2.28556582846267	1.35903872769657e-194	-0.392968655455225	0.675049906386541	0.0594472331408943	0.656341739221222	FALSE
M13_ANKYLOSPON	RHEUMA_SEROPOS_OTH	PGS001876	17	518	8029	461834	1.81754702146732	6.15673756678206	3.61934191528206e-11	0.833786202943044	2.3020181689367	2.50473810750253e-196	-0.575476293737596	0.562436919818107	0.00189110872076524	0.193009042454789	FALSE
M13_ANKYLOSPON	RHEUMA_SEROPOS_WIDE	PGS001876	17	518	8117	461746	1.80666745155834	6.09011796344697	4.71225666690103e-11	0.833776186793732	2.30199511169447	2.49962696997163e-196	-0.573989962687718	0.563273508845739	0.00194473384869151	0.195759770538391	FALSE
M13_ANKYLOSPON	RHEUMA_NOS	PGS001876	19	516	3411	466452	2.37471216285804	10.7479190904869	4.68251368489683e-16	0.827374485954139	2.28730549708147	6.93619909206458e-192	-0.420979297356275	0.65640369056025	0.00581275674463821	0.329194499034034	FALSE
M13_ANKYLOSPON	RHEUMA_OTHER_WIDE	PGS001876	16	519	5188	464675	1.96426592741614	7.12967696833607	1.72930917177027e-09	0.825471063569861	2.28295592944406	4.81876635544269e-192	-0.352666189946503	0.702811759855895	0.0335329820360274	0.569743114018628	FALSE
M13_ANKYLOSPON	FALLS	PGS001876	51	484	72031	397832	0.246205358683209	1.27916223364296	0.219684782556556	0.821316968446499	2.27349198402501	3.69074650076361e-177	-0.00871889494318515	0.991319004394565	0.925409505352745	0.993773266305168	FALSE
M13_ANKYLOSPON	K11_GINGIVITIS_PERIODONTAL	PGS001876	37	498	68496	401367	-0.148256424793286	0.862209994573257	0.56006051182494	0.809983831692511	2.24787164210275	4.41904571831327e-176	0.14397212001011	1.15485191081648	0.166906141527879	0.798205249561424	FALSE
M13_ANKYLOSPON	J10_ASTHMA_OTHER_THAN_NONALLERGIC	PGS001876	17	518	31422	438441	0.165048966379515	1.17945087073638	0.556818995174502	0.830091529248326	2.2935286556112	2.97985226407475e-194	-0.314363589049346	0.730253467720807	0.0709995045573612	0.678282078965959	FALSE
M13_ANKYLOSPON	CD2_NEOPLASM	PGS001876	101	434	145139	324724	0.319590032213334	1.37656330202804	0.0370988971907745	0.830375465926332	2.29417996497952	2.92062820928372e-163	-0.0509764304363643	0.950301068449977	0.471134677170079	0.926070041904734	FALSE
M13_ANKYLOSPON	AB1_INTESTINAL_INFECTIONS	PGS001876	43	492	38309	431554	0.324106407485946	1.38279443897121	0.113278313281737	0.827229726801784	2.28697441264087	2.11421240452443e-183	-0.0830695952505044	0.92028709738029	0.421084844551477	0.914482373761722	FALSE
M13_ANKYLOSPON	AB1_OTHER_VIRAL	PGS001876	12	523	10926	458937	-0.114465786641066	0.891842450822039	0.794947523137692	0.816765046116291	2.26316674277173	2.23322867034861e-189	0.192500775211008	1.2122774434779	0.308749352975779	0.876523366113157	FALSE
M13_ANKYLOSPON	E4_OBESITY	PGS001876	18	517	18816	451047	0.515126290611256	1.6738498799742	0.116966702130952	0.819549907696822	2.26947813297909	1.78483135659085e-188	0.0468068040356853	1.04791953569654	0.75907395021004	0.975771783341799	FALSE
M13_ANKYLOSPON	E4_DM1	PGS001876	15	520	10006	459857	-0.220630617227376	0.802012875321723	0.516589878475436	0.819176543327886	2.26863094887218	4.1432465894284e-190	0.0372673240333255	1.03797045820303	0.835550821762315	0.984684630415026	FALSE
M13_ANKYLOSPON	E4_DM2	PGS001876	29	506	54694	415169	0.0803460972412014	1.08366205522785	0.736544205957103	0.827529110983315	2.28765919910558	4.27982637095547e-189	-0.139079280132776	0.870159039399377	0.279545898443965	0.863908439089328	FALSE
M13_ANKYLOSPON	E4_DM2_STRICT	PGS001876	19	516	49116	420747	-0.191238187186635	0.825935837386921	0.512732741724442	0.824576720847037	2.28091509715981	4.84744934199579e-191	-0.129341065636323	0.878674228848562	0.408257572700161	0.910723282908068	FALSE
M13_ANKYLOSPON	E4_THYROID	PGS001876	35	500	53611	416252	0.147358316525018	1.15876909476647	0.538967123009754	0.818031254239504	2.26603419789999	4.96556814476099e-182	0.055663093632553	1.05724143235781	0.623071193746724	0.955572317494845	FALSE
M13_ANKYLOSPON	E4_HYTHY_AI_STRICT	PGS001876	25	510	38773	431090	0.337605853716874	1.40158796383534	0.193182891407111	0.824476920211783	2.28068747174293	5.64060826228544e-189	-0.0710953804829104	0.931373053079331	0.607149450275936	0.953100707450755	FALSE
M13_ANKYLOSPON	E4_PCOS_CONCORTIUM	PGS001876	28	507	34401	435462	0.298623530413647	1.34800204616247	0.195174053123464	0.833707245443335	2.30183641451333	8.49963549738017e-192	-0.254416074563854	0.775369123552067	0.0515180657276232	0.639896748555217	FALSE
M13_ANKYLOSPON	F5_ALCOHOL	PGS001876	18	517	17983	451880	0.411302232335283	1.5087812901484	0.177878526804809	0.823792679593791	2.27912746650815	1.35273601823866e-190	-0.0935096792139482	0.91072920224074	0.545132911994978	0.941427304632241	FALSE
M13_ANKYLOSPON	F5_ALLANXIOUS	PGS001876	28	507	23483	446380	0.763044868830776	2.14479691340159	0.00152946344865756	0.828828789610596	2.29063435382687	1.47721103895771e-189	-0.163363200224024	0.849282672734503	0.200724257017517	0.820519388810564	FALSE
M13_ANKYLOSPON	F5_UNSMENDIS	PGS001876	11	524	17489	452374	0.0655360521176076	1.06773123059151	0.846277602517963	0.827000987267328	2.28645135100312	2.96976788881075e-195	-0.364856758052062	0.694296096080695	0.108629284354851	0.736564447045063	FALSE
M13_ANKYLOSPON	F5_NEUROTIC	PGS001876	48	487	38234	431629	0.784030994518307	2.19028351536111	5.06853605729414e-05	0.830282809773875	2.29396740493857	3.29612124049274e-183	-0.104095340867948	0.901139377915017	0.294527237221281	0.871140014453191	FALSE
M13_ANKYLOSPON	G6_MIGRAINE	PGS001876	16	519	17761	452102	0.548893381131215	1.73133602825751	0.0702808843714254	0.826739255331853	2.28585299197391	4.04389681529545e-193	-0.216179716585908	0.805590510886942	0.213798046280136	0.828051298120917	FALSE
M13_ANKYLOSPON	G6_NERPLEX	PGS001876	40	495	41986	427877	0.880607206575482	2.41236406511089	4.68269844250579e-06	0.84275306635855	2.32275287514648	9.88274325293281e-193	-0.321761484648625	0.724871062588935	0.00603505044063134	0.334165047734834	FALSE
M13_ANKYLOSPON	G6_SLEEPAPNO_INCLAVO	PGS001876	23	512	34159	435704	0.399411465457353	1.49094696558829	0.162929820146778	0.821832310513069	2.27466391202835	1.60600271442223e-187	-0.0296887006299706	0.970747679658256	0.823842996464834	0.98307218331529	FALSE
M13_ANKYLOSPON	H7_ALLERGICCONJUNCTIVITIS	PGS001876	17	518	23932	445931	-0.0428590715977001	0.958046396501675	0.894903819151662	0.822891169060003	2.27707373495865	3.71146225303666e-190	-0.0611371079158154	0.94069425430512	0.692909510554902	0.967367440396437	FALSE
M13_ANKYLOSPON	H7_CONJUNCTIVITIS	PGS001876	25	510	30943	438920	0.0636636201875625	1.06573384710852	0.818562480927245	0.821690769652883	2.27434197692563	1.90651937129504e-186	-0.0216104388054571	0.97862139372322	0.865080387308767	0.987807596380665	FALSE
M13_ANKYLOSPON	H7_IRIDOCYC_ANTER	PGS001876	53	482	5206	464657	2.48730002494549	12.0287548987939	4.79924530315993e-24	0.795764600008046	2.21613480586874	3.71330862943722e-163	-0.133445168461892	0.875075449395035	0.168729689511187	0.799873223068693	FALSE
M13_ANKYLOSPON	H7_LENS	PGS001876	17	518	39298	430565	0.437449788748745	1.54875253187926	0.130793009748138	0.829911258462741	2.29311523666349	2.71930854960387e-194	-0.312976498339696	0.731267098357871	0.0723742705147567	0.680889689962368	FALSE
M13_ANKYLOSPON	H7_STRABOTH	PGS001876	11	524	7870	461993	0.600346253384787	1.82274982443343	0.0954400367122374	0.82447779490095	2.28068946663642	1.10233584930816e-193	-0.187399139085349	0.829112739032499	0.366707546041011	0.8963725964978	FALSE
M13_ANKYLOSPON	H8_MED_SUPP	PGS001876	27	508	16830	453033	0.444484609276493	1.55968614088064	0.089452155462945	0.822583974203526	2.27637433705068	9.97301848092289e-187	-0.0397193359796507	0.961059136024359	0.752655577475609	0.974825215291818	FALSE
M13_ANKYLOSPON	H8_VERTIGO	PGS001876	12	523	12220	457643	0.406388000370874	1.50138497738822	0.365724738624065	0.816960887594507	2.26361000809554	2.6151758806122e-189	0.186476073494811	1.20499579040275	0.32463981551316	0.88209713816447	FALSE
M13_ANKYLOSPON	I9_STR_EXH	PGS001876	12	523	13109	456754	0.761437697393381	2.14135262558524	0.0381265926834954	0.823217425106793	2.27781676523614	9.62434053319897e-193	-0.0981112644624065	0.906548031562902	0.620858541804631	0.955232776014799	FALSE
M13_ANKYLOSPON	I9_AF	PGS001876	18	517	30531	439332	0.478729483802795	1.61402245727966	0.108258275463994	0.82695860855489	2.28635445619197	3.64907156612733e-192	-0.191862275445245	0.825420541340273	0.222983360089219	0.83246963886698	FALSE
M13_ANKYLOSPON	I9_CHD	PGS001876	16	519	27688	442175	-0.246365696977533	0.781636330609686	0.50567347373017	0.81703345671673	2.26377428224742	7.76432206543401e-188	0.119149527954101	1.12653835467046	0.453171174846109	0.921975951326827	FALSE
M13_ANKYLOSPON	I9_CHD_NOREV	PGS001876	13	522	21799	448064	-0.215963750378993	0.805764510002193	0.594452243539069	0.818040010452035	2.2660540398639	1.99367530201753e-189	0.106248578083762	1.11209828541125	0.545177109517547	0.941427304632241	FALSE
M13_ANKYLOSPON	FG_CEREBVASC	PGS001876	13	522	18443	451420	0.435168632504467	1.54522361190951	0.19995206190575	0.82513152162465	2.2821809017316	2.79610088154597e-193	-0.191388214194078	0.825811933999557	0.314084524670645	0.877904855692954	FALSE
M13_ANKYLOSPON	I9_DISVEINLYMPH	PGS001876	37	498	48282	421581	0.262563787511382	1.30025940583492	0.224019661127154	0.831201592151716	2.29607603030115	2.59124493781924e-187	-0.154293295865677	0.857020623540656	0.165387261405827	0.796577493524898	FALSE
M13_ANKYLOSPON	J10_UPPERINFEC	PGS001876	69	466	72865	396998	-0.122064475817189	0.885091299678034	0.501380514997111	0.81072301265738	2.24953384028901	8.57714035617349e-166	0.0762943973051724	1.07928026459281	0.347340828686074	0.890490518751646	FALSE
M13_ANKYLOSPON	J10_PNEUMONIA	PGS001876	42	493	39106	430757	0.670834622503866	1.95586905192674	0.000713636633170772	0.833750468719203	2.30193590957391	4.79303839823905e-187	-0.173577775744048	0.840651766302627	0.103944444694135	0.731789368338203	FALSE
M13_ANKYLOSPON	J10_LOWERINF	PGS001876	11	524	17128	452735	-0.071736173936984	0.930776426501236	0.848158061609219	0.824390311045242	2.2804899518555	3.70255267753308e-193	-0.161908007326485	0.85051944249891	0.409815692900098	0.911584199188005	FALSE
M13_ANKYLOSPON	J10_UPPERDIS	PGS001876	125	410	103696	366167	0.375760789413139	1.45609877786436	0.00646343839420558	0.82241582332371	2.27599159488323	1.92646633657826e-151	-0.00837812604640985	0.991656872642271	0.897960052950493	0.99078916988291	FALSE
M13_ANKYLOSPON	J10_ASTHMA_INCLAVO	PGS001876	39	496	49798	420065	0.399644609046965	1.49129461083982	0.0470565481021215	0.835704645919482	2.30643869843563	6.1686438853312e-189	-0.213478436056603	0.807769578660228	0.0551127553736622	0.649327314993114	FALSE
M13_ANKYLOSPON	K11_IBD	PGS001876	25	510	11233	458630	1.36443037533765	3.9134931947225	1.18485649767508e-07	0.826074875530356	2.28433482179349	2.38087988380468e-189	-0.123442496016918	0.883872465970082	0.354785949216956	0.892428518071927	FALSE
M13_ANKYLOSPON	K11_CARIES_INCLAVO	PGS001876	89	446	143168	326695	0.144362707360702	1.15530306946735	0.389834431113528	0.81244011864865	2.25339984654509	1.94740030272184e-159	0.0487905657593824	1.05000042166953	0.505704611179437	0.933195256618325	FALSE
M13_ANKYLOSPON	K11_PULPITIS_2	PGS001876	98	437	159515	310348	0.156353536496602	1.16923949886411	0.333452619416573	0.813348109373644	2.25544684189122	8.39595131793419e-157	0.0402303864363586	1.04105059050173	0.569935981718916	0.946806032257111	FALSE
M13_ANKYLOSPON	K11_PULPITIS_2_ONLYAVO	PGS001876	95	440	156716	313147	0.147956075625669	1.15946196660301	0.365845428631766	0.813659377246981	2.25614899930697	6.74163552997294e-158	0.0394558341453762	1.04024455458061	0.581369713346475	0.948540995533101	FALSE
M13_ANKYLOSPON	K11_PULP_PERIAPICAL_INCLAVO	PGS001876	46	489	71256	398607	0.294182477417932	1.34202877126986	0.170195649466019	0.818821394818177	2.26782539102641	3.17577527785597e-178	0.0260552816504286	1.02639768786329	0.791973010872858	0.979286552854401	FALSE
M13_ANKYLOSPON	K11_APPENDIX	PGS001876	36	499	33827	436036	0.252323631460981	1.28701248762466	0.263099759070025	0.822268103725928	2.27565541115135	1.21809615984377e-183	-0.0172741389871861	0.982874203560267	0.877218436112453	0.988647925219458	FALSE
M13_ANKYLOSPON	K11_HERNIA	PGS001876	56	479	49090	420773	0.285236434461458	1.33007646686107	0.169382040495622	0.806252578676508	2.23949989252929	5.10925279956115e-168	0.134942381550747	1.14447083981652	0.126215178019711	0.758690242483164	FALSE
M13_ANKYLOSPON	K11_ENERCOLNONINF	PGS001876	29	506	16298	453565	1.12487528269511	3.07983271652863	2.77165590401576e-06	0.827240951615303	2.28700008364625	1.38993774705514e-188	-0.125415951079623	0.882129903377351	0.318935143089995	0.879437188961052	FALSE
M13_ANKYLOSPON	K11_GALLBILPANC	PGS001876	30	505	41590	428273	0.18667714005878	1.20523809912519	0.452614220312796	0.824088597850481	2.27980200173354	3.64437342175342e-186	-0.0610242210111499	0.940800452361797	0.609361288867813	0.953394718493193	FALSE
M13_ANKYLOSPON	TEMPOROMANDIB_INCLAVO	PGS001876	12	523	11241	458622	0.588812403489544	1.8018472767069	0.15708781285159	0.818901033598318	2.26800600506597	3.11032967274539e-190	0.0808871762480995	1.08424856067508	0.660055359498284	0.962048910072283	FALSE
M13_ANKYLOSPON	CHOLELITH_BROAD	PGS001876	29	506	35247	434616	0.355583878915613	1.42701361424559	0.158335630766086	0.824113942990803	2.27985978436743	9.56858845250217e-187	-0.0651343888454877	0.936941540424366	0.594835409073467	0.951104368013747	FALSE
M13_ANKYLOSPON	APPENDACUT_NOCOMPLIC	PGS001876	26	509	23996	445867	0.426298447441193	1.53157780240666	0.0840490890132789	0.82745567025244	2.28749119791114	1.41993364773537e-189	-0.139272074552715	0.869991293762852	0.290535335452076	0.868802566904242	FALSE
M13_ANKYLOSPON	APPENDICITIS_BROAD	PGS001876	36	499	33571	436292	0.258619287735152	1.29514063503165	0.251642804258265	0.822223109588251	2.27555302230194	1.19751253132036e-183	-0.0162021284177937	0.983928420059523	0.884945250045836	0.989255760458963	FALSE
M13_ANKYLOSPON	ABDOM_HERNIA	PGS001876	16	519	13163	456700	0.252761313119987	1.28757591267682	0.543724933903269	0.812056880126428	2.25253642237719	6.10796661461307e-185	0.263220867975226	1.30111406164649	0.091591615827284	0.712956986378723	FALSE
M13_ANKYLOSPON	L12_PSORIASIS	PGS001876	18	517	8542	461321	1.43932596510602	4.21785187930334	2.21374959650111e-06	0.825653963226699	2.2833735194875	7.64160636979136e-192	-0.212938429561128	0.808205897276392	0.194476507420628	0.817300003297516	FALSE
M13_ANKYLOSPON	L12_DERMATITISNAS	PGS001876	19	516	18048	451815	0.735317079316958	2.08614336055826	0.0157767889401243	0.822649169282298	2.27652275029275	7.54967051820526e-190	-0.0463371531906646	0.954720021020739	0.761796296707131	0.976118285696157	FALSE
M13_ANKYLOSPON	M13_POLYARTHROPATHIES	PGS001876	73	462	27505	442358	1.69933205494597	5.47029231647151	5.44860488802129e-23	0.830272543001049	2.29394385341725	8.86820973902579e-173	-0.209752057885144	0.810785248859913	0.00919031909804636	0.393102961721924	FALSE
M13_ANKYLOSPON	M13_ARTHROSIS	PGS001876	34	501	62781	407082	0.182441370898765	1.20014378553937	0.439967760417885	0.825295145390765	2.28255435131748	1.42530640965481e-185	-0.0733714324449146	0.929255610233586	0.520669601530895	0.935946918461536	FALSE
M13_ANKYLOSPON	M13_OTHERJOINT	PGS001876	64	471	81909	387954	0.193674951801471	1.21370170727815	0.286417650570971	0.822726592451641	2.27669901272247	2.36251170462299e-172	-0.0204949707537213	0.979713623683224	0.805668607119519	0.980966501837435	FALSE
M13_ANKYLOSPON	M13_SYNOTEND	PGS001876	14	521	19025	450838	0.168550820638363	1.18358837603326	0.642801440682178	0.821156475594654	2.27312713409153	1.2276305472296e-190	-0.01980691057238	0.980387957581346	0.907892014915107	0.991796988527933	FALSE
M13_ANKYLOSPON	M13_SHOULDER	PGS001876	20	515	31039	438824	0.284195907354744	1.3286932060283	0.343478508295079	0.822850697381135	2.27698157982654	6.53047338496319e-189	-0.0585343443723074	0.943145848091276	0.67813907150278	0.964602154425559	FALSE
M13_ANKYLOSPON	M13_ENTESOPATHYOTH	PGS001876	13	522	10192	459671	0.761533201723612	2.14155714379957	0.0374124639866324	0.822132819049229	2.27534757066829	3.39035438864411e-191	-0.0833833422623179	0.919998405343977	0.623173184838424	0.955634589835536	FALSE
M13_ANKYLOSPON	M13_SOFTTISSUEOTH	PGS001876	29	506	34995	434868	0.731389029152673	2.07796495789184	0.00176732417905213	0.831427534849369	2.29659487052532	7.38580157442687e-191	-0.215271869454309	0.806322196000356	0.0962641086055974	0.721307651981843	FALSE
M13_ANKYLOSPON	M13_ARTHROSIS_INCLAVO	PGS001876	35	500	78433	391430	0.0450041117935081	1.04603216096812	0.846137985051358	0.826690500453132	2.28574154820524	9.17931888630994e-186	-0.0912137584140178	0.912822566539031	0.418037653833765	0.913705629498751	FALSE
M13_ANKYLOSPON	M13_RHEUMA_INCLAVO	PGS001876	33	502	11950	457913	1.88062958751021	6.55763216611363	7.95131540677728e-17	0.833848345797757	2.3021612273623	5.45797201410316e-190	-0.367781097696595	0.692268704317749	0.00197796616020129	0.19665295208883	FALSE
M13_ANKYLOSPON	N14_RENALTUB	PGS001876	22	513	26371	443492	0.390454490964192	1.47765222087494	0.168601055708667	0.823347640430002	2.27811339119464	4.25919014597783e-189	-0.066928958828633	0.935261641059286	0.636406897328878	0.95823649250045	FALSE
M13_ANKYLOSPON	N14_URINOTH	PGS001876	28	507	50385	419478	0.260656016818827	1.29778117374867	0.281599117794847	0.829003042127823	2.29103353740743	7.30584240030647e-190	-0.165840328739299	0.847181493927744	0.200746595269621	0.820519388810564	FALSE
M13_ANKYLOSPON	N14_MALEGEN	PGS001876	25	510	37313	432550	-0.129498773301355	0.878535666114097	0.657450419711969	0.816394230195647	2.26232768009096	5.46056071939665e-184	0.0866809768651424	1.09054871394722	0.4947646892354	0.931103257818706	FALSE
M13_ANKYLOSPON	N14_FEMALEGENINF	PGS001876	21	514	23553	446310	0.325470521952049	1.38468201601193	0.246168341703733	0.825083634981032	2.28207161836471	2.89384798743497e-190	-0.117551567817157	0.88909466189331	0.418810186838444	0.913927714246817	FALSE
M13_ANKYLOSPON	N14_ENDOMETRIOSIS	PGS001876	15	520	16468	453395	0.500827264007026	1.65008576278477	0.0947348569463998	0.827560115509404	2.28773012799445	3.04146462067195e-194	-0.283665440124921	0.753018532354213	0.136310970963632	0.769125023242858	FALSE
M13_ANKYLOSPON	N14_POLYPFEMGEN	PGS001876	12	523	13553	456310	0.918266694520726	2.50494479036808	0.00288085150467314	0.830468385227314	2.29439314848247	8.62448734889758e-197	-0.563876480943389	0.568999069066927	0.0210615560820378	0.504552430271717	FALSE
M13_ANKYLOSPON	N14_MESNRUIRREG	PGS001876	30	505	38714	431149	0.313725873329504	1.36851453878983	0.171470114595781	0.831509854275417	2.29678393267857	5.62380123597997e-190	-0.197164467889878	0.821055584927875	0.111980254387207	0.742472797676372	FALSE
M13_ANKYLOSPON	O15_PREG_ABORT	PGS001876	86	449	71443	398420	0.474039688234161	1.60647074374931	0.00195058206867571	0.833295907784393	2.30088977721845	1.57601474751794e-170	-0.0798919856883808	0.92321606154857	0.294337470188063	0.871041991046273	FALSE
M13_ANKYLOSPON	O15_OEDEM_PROTUR_HYPERT	PGS001876	28	507	18203	451660	0.706008871560788	2.02588951659028	0.00422587076150426	0.825983509610357	2.28412612097513	2.35462577706617e-188	-0.109371814566097	0.896397062044194	0.393385452109694	0.906065392288788	FALSE
M13_ANKYLOSPON	O15_PREEC_OR_FETGRO	PGS001876	22	513	11102	458761	0.943529582158205	2.56903304790681	0.000801289595659484	0.823610651881294	2.27871263990505	4.43050962908191e-189	-0.0881865920236297	0.915590018989018	0.529425991595315	0.937642342906638	FALSE
M13_ANKYLOSPON	O15_PREG_OTHER_MAT_DISORD	PGS001876	37	498	32793	437070	0.575941792016441	1.77880500263663	0.00584538078066803	0.832163024341367	2.2982846132378	1.84937816062919e-188	-0.176734415383342	0.838002315495004	0.125212762329393	0.757243876408798	FALSE
M13_ANKYLOSPON	O15_MATERN_CARE_PELVIC_ABNORM	PGS001876	14	521	9255	460608	0.527471160186449	1.69464140874191	0.189729207998092	0.816750626521038	2.26313410905859	2.81311870265917e-188	0.137050079807019	1.1468855828909	0.414422683414486	0.913080217258924	FALSE
M13_ANKYLOSPON	O15_COMPLIC_LAB_DELIV	PGS001876	63	472	52068	417795	0.410420524240925	1.50745157177014	0.0203999777244385	0.824958743262007	2.28178662431443	1.73277097210563e-175	-0.0341899589756416	0.96638791314258	0.695540841995565	0.967632513697213	FALSE
M13_ANKYLOSPON	O15_DELIVERY	PGS001876	141	394	134529	335334	0.262122032975399	1.29968513719666	0.0453524451960846	0.831638030080893	2.29707834367692	6.244293021414e-149	-0.0430985875321203	0.957816956602152	0.491757932171587	0.930778689944762	FALSE
M13_ANKYLOSPON	O15_COMPLIC_PUERP	PGS001876	11	524	9277	460586	0.337853707373614	1.40193539559176	0.404236884696879	0.821061016301797	2.27291015333932	9.41376857205541e-192	-0.0241622230495832	0.976127346558236	0.901241689913588	0.991072003765377	FALSE
M13_ANKYLOSPON	O15_OBSTET_NAS	PGS001876	16	519	11639	458224	0.939015717593679	2.55746291332212	0.00208417777189791	0.826609686317348	2.2855568354412	9.17737994343924e-193	-0.216937415448514	0.804980347062527	0.195878319330004	0.81801630512658	FALSE
M13_ANKYLOSPON	O15_POSTPART_DEPR	PGS001876	12	523	15883	453980	0.349486113639495	1.41833849647641	0.330606399525751	0.823882563098493	2.27933233167936	6.18748914186206e-193	-0.151622218185542	0.859312852197156	0.435134053180045	0.918331304149337	FALSE
M13_ANKYLOSPON	R18_SYMPTOMS_SIGNS_INVOLVI_CIRCULATO_RESPI_SYSTEMS	PGS001876	61	474	95145	374718	0.255194158264519	1.29071219898675	0.154901098040879	0.828401927772039	2.28965677809486	1.05458286710857e-177	-0.0674710032896414	0.934754825037974	0.446154012751038	0.920456229230908	FALSE
M13_ANKYLOSPON	R18_SYMPTOMS_SIGNS_INVOLVI_DIGES_SYSTEM_ABDOMEN	PGS001876	101	434	104786	365077	0.511984999343765	1.66860007985574	0.000696868649345526	0.821632079444186	2.27420849923731	8.1422669199109e-160	0.00252241251662095	1.0025255964756	0.971562078434425	0.997529015901026	FALSE
M13_ANKYLOSPON	R18_SYMPTOMS_SIGNS_INVOLVI_SKIN_SUBCU_TISSUE	PGS001876	15	520	20080	449783	0.669125587494501	1.95252925796857	0.029910106923448	0.826976868087416	2.28639620433668	9.64328365206418e-194	-0.243762826663563	0.783673478676936	0.188777984265116	0.813775308712238	FALSE
M13_ANKYLOSPON	R18_SYMPTOMS_SIGNS_INVOLVI_URINARY_SYSTEM	PGS001876	16	519	24310	445553	0.647896121787063	1.91151500080883	0.0253398075043625	0.829133890265687	2.2913333344931	1.58362438075712e-194	-0.314855834595267	0.729894092161693	0.0883654338640777	0.708463212018401	FALSE
M13_ANKYLOSPON	R18_SYMPTOMS_SIGNS_INVOLVI_COGNITION_PERCEP_EMOTIONAL_STATE_BEHVI	PGS001876	21	514	33000	436863	0.0870286859949269	1.09092797362374	0.784879943144291	0.816487467031092	2.26253862219822	7.76131461021817e-186	0.115484744903705	1.12241739183228	0.411320136086146	0.912229890560771	FALSE
M13_ANKYLOSPON	R18_ABNORMAL_FINDI_EXAMI_BLOOD_WO_DIAGNOSIS	PGS001876	11	524	11388	458475	0.521158239097055	1.68397696855583	0.243705469174662	0.818374125279817	2.26681128861615	3.29103306666571e-190	0.0939514740074339	1.09850643850852	0.617903269781729	0.954826253205831	FALSE
M13_ANKYLOSPON	R18_ABNORMAL_FINDI_EXAMI_OTHER_BODY_FLUIDS_SUBST_TISSU_WO_DIAGNOSIS	PGS001876	16	519	20398	449465	0.504397869981974	1.65598810005806	0.11794438310172	0.824539165541573	2.28082943830508	1.24666213996834e-191	-0.136816774274201	0.872130008147309	0.40302319258071	0.909250451127146	FALSE
M13_ANKYLOSPON	ST19_INTRACRATRAUMA	PGS001876	16	519	23085	446778	-0.513380369010376	0.598469109204001	0.195461573695979	0.814841267942057	2.25881709720541	1.73177467834567e-186	0.193314766782248	1.21326462882466	0.220866875512	0.831335626071524	FALSE
M13_ANKYLOSPON	ST19_INJURI_HEAD	PGS001876	24	511	38365	431498	-0.0323106612579014	0.968205751336771	0.908333993453444	0.821151252673315	2.27311526175832	2.3744596986529e-187	-0.0108782601266883	0.989180694177934	0.935713033076159	0.994805834157567	FALSE
M13_ANKYLOSPON	ST19_INJURI_SHOUL_UPPER_ARM	PGS001876	14	521	26770	443093	-0.0464636010469314	0.954599306352963	0.895410959540921	0.822582081525903	2.27637002861198	1.66244688455973e-191	-0.0708331301224991	0.931617338028687	0.685362158792943	0.96589145250968	FALSE
M13_ANKYLOSPON	ST19_INJURI_ELBOW_FOREA	PGS001876	22	513	22105	447758	0.40513707412688	1.49950802972397	0.182397455759064	0.818732782399701	2.26762444243723	2.68968143935916e-186	0.035496899274772	1.0361344353549	0.792251908877077	0.979355014262566	FALSE
M13_ANKYLOSPON	ST19_INJURI_WRIST_HAND	PGS001876	30	505	36606	433257	0.340033401559533	1.40499451878791	0.165612435908526	0.823928805457934	2.27943773582138	2.39645293927356e-186	-0.057926377534462	0.943719423830014	0.631456252409012	0.957130703770438	FALSE
M13_ANKYLOSPON	ST19_INJURI_KNEE_LOWER_LEG	PGS001876	35	500	49551	420312	0.116495797667986	1.12355278891543	0.624303628578498	0.820535661626188	2.2717163829669	3.28721566027361e-182	-6.24184600309558e-05	0.999937583487961	0.99954177847671	0.999891678931414	FALSE
M13_ANKYLOSPON	ST19_INJURI_ANKLE_FOOT	PGS001876	24	511	23526	446337	0.394634032858371	1.48384105447259	0.174360920072864	0.818694745738668	2.26753819121533	8.50695921273247e-186	0.0421066846013693	1.04300574546762	0.749460818946312	0.974287561467121	FALSE
M13_ANKYLOSPON	ST19_COMPLICATIO_SURGI_MEDICAL_CARE_NOT_ELSEW_CLASSIFIED	PGS001876	20	515	31259	438604	0.13145098658029	1.14048200742915	0.68446250553242	0.818190400408208	2.26639485725876	9.69270478586279e-187	0.0604365022632082	1.06230014177391	0.668288712059589	0.963293256481201	FALSE
M13_ANKYLOSPON	VWXY20_ACCIDENTS	PGS001876	79	456	123496	346367	0.08934750175384	1.09346056977796	0.593517494632873	0.822263904272513	2.27564585466253	8.35682425617685e-167	-0.0114131988590766	0.988651684617754	0.881601209671332	0.988916772953019	FALSE
M13_ANKYLOSPON	VWXY20_COMPLICATIO_MEDICAL_SURGI_CARE	PGS001876	11	524	19922	449941	0.249076526071421	1.28284020003437	0.517784689837587	0.823180595056834	2.27773287467573	9.02848997536358e-193	-0.121456903497098	0.885629220048688	0.535568097029555	0.939335641818082	FALSE
M13_ANKYLOSPON	Z21_PERSONS_ENCOUNTERI_HEALTH_SERVI_EXAM_INVES	PGS001876	129	406	175166	294697	0.284923647319964	1.3296605011028	0.0428386702532276	0.826229563024939	2.28468820715531	2.1989311485064e-150	-0.0240470873881688	0.976239740096034	0.707148819055466	0.969519613162702	FALSE
M13_ANKYLOSPON	Z21_PERSONS_W_POTEN_HEALTH_HAZARDS_RELATED_FAMILY_PERSONAL_HISTORY_CERTA_CONDI_INFLUENCI_HEALTH_STATUS	PGS001876	18	517	35848	434015	0.149494878138631	1.16124752304794	0.62927342177733	0.823790519429921	2.27912254322466	1.00805297706196e-190	-0.0943710946305802	0.909945023865714	0.545255133421577	0.941427304632241	FALSE
M13_ANKYLOSPON	Z21_PERSONS_ENCOUNTERI_HEALTH_SERVI_CIRCUMSTANC_RELATED_REPRODUCTION	PGS001876	74	461	81577	388286	0.373585513866387	1.45293480430398	0.0338292982047927	0.821594632051932	2.27412333765412	1.99084835605941e-169	-0.00576166586852622	0.99425490069599	0.94267333575638	0.995189956835539	FALSE
M13_ANKYLOSPON	Z21_PERSONS_ENCOUNTERI_HEALTH_SERVI_SPECIFIC_PROCED_HEALTH_CARE	PGS001876	23	512	39222	430641	0.108888679884353	1.11503821724903	0.710423570610376	0.820299830764518	2.27118070530198	5.92700787527743e-187	0.00742026222107362	1.00744786058693	0.95613566433141	0.996354011656448	FALSE
M13_ANKYLOSPON	Z21_PERSONS_ENCOUNTERI_HEALTH_SERVI_OTH_CIRCUMSTANC1	PGS001876	25	510	55252	414611	-0.172232108902426	0.841783764985617	0.53416487946345	0.820906289720907	2.27255850092831	1.50545494120638e-186	-0.00473007796861535	0.995281091232842	0.970976273308921	0.997529015901026	FALSE
M13_ANKYLOSPON	ALCOHOL_RELATED	PGS001876	23	512	22026	447837	0.489717460253062	1.63185509089038	0.0676748746005696	0.825505928423485	2.28303552575592	8.04522282231832e-190	-0.112781469715481	0.893345861911864	0.419996235455058	0.914118641383335	FALSE
M13_ANKYLOSPON	AUD_SWEDISH	PGS001876	19	516	20163	449700	0.418773522511315	1.52009604826726	0.142950641227146	0.826209640998282	2.28464269198932	1.05835081317495e-191	-0.161232000202177	0.851094594082783	0.302527700439674	0.87495553137748	FALSE
M13_ANKYLOSPON	OFFICIAL_TILASTOKESKUS	PGS001876	21	514	20428	449435	0.45859709225299	1.5818532334481	0.104723079538873	0.824506485943409	2.28075490293346	6.25277170060723e-190	-0.0981771419451672	0.906488312427676	0.496394496930672	0.931417714278284	FALSE
M13_ANKYLOSPON	T2D_WIDE	PGS001876	16	519	27751	442112	0.343999400786506	1.41057779027018	0.235698141568161	0.82854535891547	2.28998520973771	2.48694981895512e-194	-0.303186730441187	0.738461190311388	0.101975733438269	0.728932020598855	FALSE
M13_ANKYLOSPON	C_STROKE	PGS001876	16	519	25641	444222	0.351500762674535	1.42119883107741	0.261745062540306	0.825354945011727	2.28269085128379	2.38283275760169e-192	-0.162827551726634	0.849737711581569	0.339282731350538	0.88651706073149	FALSE
M13_ANKYLOSPON	T2D_INCLAVO	PGS001876	20	515	51047	418816	-0.198278750764622	0.820141206283219	0.493658101901923	0.823839667096508	2.27923455953217	2.7240645046809e-190	-0.100897350524185	0.904025825900357	0.504440177974538	0.932959128381908	FALSE
M13_ANKYLOSPON	KRA_PSY_ANYMENTAL	PGS001876	83	452	89058	380805	0.282746775231713	1.32676914846531	0.0768919801434755	0.824205508592765	2.28006855065873	1.78809170221798e-167	-0.0203867944034116	0.979819611259954	0.790209737843569	0.97904125062303	FALSE
M13_ANKYLOSPON	KRA_PSY_ANYMENTAL_SUICID_PREG_NERV	PGS001876	13	522	10374	459489	0.752416014032817	2.12212090193475	0.0263824531963526	0.825292952928513	2.28254934690871	2.02362404956085e-193	-0.208028805436126	0.812183641070984	0.276324697125372	0.862375633893299	FALSE
M13_ANKYLOSPON	KRA_PSY_SUBSTANCE	PGS001876	22	513	20651	449212	0.451787523131878	1.57111808685941	0.109913438268617	0.8233481950702	2.27811465472825	5.00608267654837e-189	-0.0658580638065065	0.936263744573146	0.640036385631464	0.958830352203012	FALSE
M13_ANKYLOSPON	SLEEP	PGS001876	25	510	37081	432782	0.344188783915164	1.41084495520278	0.208230651346988	0.822129809784778	2.27534072355604	5.50222520243254e-187	-0.0320473891104364	0.968460686501305	0.803610774899307	0.980813359483083	FALSE
M13_ANKYLOSPON	HYPOTHYROIDISM	PGS001876	28	507	44959	424904	0.195512460137165	1.21593394453151	0.448295447732114	0.820911914411868	2.27257128340352	4.37872554304527e-186	0.00975897574074975	1.00980674982675	0.939293411192797	0.994905432339387	FALSE
M13_ANKYLOSPON	I9_CVD_HARD	PGS001876	25	510	39354	430509	0.0737642719108695	1.0765530018011	0.7925592564907	0.820194358511604	2.27094117138853	1.93590434743468e-186	0.0131538483636568	1.01324074079903	0.92039326037126	0.993122754661255	FALSE
M13_ANKYLOSPON	FG_HYPERTENSION	PGS001876	61	474	97594	372269	-0.0184536589857474	0.981715567232789	0.921673213278352	0.826649739197016	2.28564838040741	1.61629053081746e-175	-0.0489988175422341	0.952182255613142	0.568567807167419	0.946614318515616	FALSE
M13_ANKYLOSPON	FG_DISVEINLYMPH	PGS001876	36	499	41434	428429	0.344814704083672	1.41172830794019	0.119066482064618	0.829624463373791	2.2924576767722	8.02884277745033e-187	-0.13575434456732	0.87305707736196	0.224187107602304	0.833085980170512	FALSE
M13_ANKYLOSPON	BRONCHITIS	PGS001876	45	490	51626	418237	-0.00806885637439639	0.991963609467777	0.96923639336417	0.820838870368677	2.27240529167097	2.91940633247316e-179	-0.00186201940541708	0.998139713077244	0.984977330768715	0.998957052564691	FALSE
M13_ANKYLOSPON	PULM_ANXIETY	PGS001876	28	507	23483	446380	0.763044868830776	2.14479691340159	0.00152946344865756	0.828828789610596	2.29063435382687	1.47721103895771e-189	-0.163363200224024	0.849282672734503	0.200724257017517	0.820519388810564	FALSE
M13_ANKYLOSPON	COPD_EXCL	PGS001876	120	415	146206	323657	0.262747666755969	1.30049851853549	0.0600903586968041	0.830211711651103	2.29380431396018	2.63302561389878e-156	-0.0424960476355224	0.958394253436864	0.521813689078862	0.936239311883927	FALSE
M13_ANKYLOSPON	PNEUMONIA	PGS001876	40	495	38651	431212	0.683162637103146	1.98013027323092	0.000550742568259953	0.83657083069191	2.30843736599749	2.86479714423542e-189	-0.224309476165555	0.799067803659964	0.0438617555908227	0.616144329167376	FALSE
M13_ANKYLOSPON	ACUTE_RESPIRATORY_INFECTIONS	PGS001876	72	463	79287	390576	0.000287193092753572	1.00028723433664	0.998664707671744	0.820754309230063	2.2722131426164	2.37555957034709e-169	-0.000501745462997361	0.999498380390208	0.995017988851148	0.999492763550677	FALSE
M13_ANKYLOSPON	CARDIAC_ARRHYTM	PGS001876	30	505	49225	420638	0.232573968438108	1.2618437795206	0.359813991422262	0.822636012319931	2.27649279836563	2.12418020367183e-185	-0.0366453645464691	0.964017949678527	0.757283493775077	0.975400557494574	FALSE
M13_ANKYLOSPON	PULM_PNEUMONIA_SEPSIS	PGS001876	40	495	38884	430979	0.67179596699027	1.95775021993631	0.000680143506118627	0.836451685474984	2.30816234311092	3.2063623128606e-189	-0.222094281370835	0.800839856495734	0.046022905097025	0.623649406316987	FALSE
M13_ANKYLOSPON	ILD_DIFF_DG	PGS001876	120	415	146767	323096	0.252603707415882	1.28737299935908	0.0705811868680974	0.830051030966692	2.29343577352257	2.86693675575047e-156	-0.0417004263363479	0.9591570757365	0.529721378695413	0.937642342906638	FALSE
M13_ANKYLOSPON	RHEUMA_SEROPOS	PGS001876	17	518	8118	461745	1.80643146112774	6.08868092345686	4.74012115364306e-11	0.833775612232786	2.30199378905836	2.50159024433131e-196	-0.573909691290688	0.563318725411978	0.00194790033946587	0.195834331700186	FALSE
M13_ANKYLOSPON	PSOR_ENTE_ARTHR	PGS001876	16	519	3382	466481	2.39180674290122	10.9332296440513	2.51652887123321e-14	0.826589153289326	2.28550990652045	7.23106922351857e-193	-0.399883385142783	0.670398219870124	0.0208888956017859	0.503759070970768	FALSE
M13_ANKYLOSPON	RHEU_ARTHRITIS_OTH	PGS001876	24	511	9567	460296	1.10507716626152	3.01945746006094	0.00111535527631079	0.812680958452218	2.25394262027963	5.58001628780809e-182	0.00328217753773279	1.00328756978025	0.980076768148116	0.998448155829367	FALSE
M13_ANKYLOSPON	KNEE_ARTHROSIS	PGS001876	22	513	38295	431568	0.24494453172749	1.27755044772313	0.393025187550213	0.823418881186152	2.27827569149635	3.82969446138499e-189	-0.0673402564497902	0.934877049267425	0.634722840761071	0.957854439762492	FALSE
M13_ANKYLOSPON	OTHER_SYSTCON_FG	PGS001876	13	522	7169	462694	1.73396830899935	5.66308223793381	1.26907701341129e-08	0.830481734756798	2.2944237777559	4.360623074162e-196	-0.472636763988239	0.623356455572514	0.0254931096159845	0.533041047877036	FALSE
M13_ANKYLOSPON	PAIN	PGS001876	175	360	162784	307079	0.666280156472304	1.94698136745928	2.46845175116453e-07	0.80981848437935	2.24749999329281	1.70927773134331e-128	0.0371237652850451	1.03782145915861	0.527224819902605	0.93740909133536	FALSE
M13_ANKYLOSPON	BLEEDING	PGS001876	14	521	23575	446288	-0.0704607780795149	0.931964292238327	0.856216171246982	0.818217892262303	2.26645716551197	4.22455478508633e-189	0.0921281878335349	1.09650537172031	0.585664312889576	0.949188275216823	FALSE
M13_ANKYLOSPON	AB1_SEPSIS_IMPLICIT	PGS001876	21	514	24506	445357	0.279946384385494	1.3230588738212	0.351999156962732	0.820603742160327	2.27187104789644	1.63950091990027e-187	-0.00286788888061279	0.997136219584224	0.983354244731725	0.998782653969109	FALSE
M13_ANKYLOSPON	AB1_OTHER_BACTERIAL	PGS001876	25	510	29159	440704	0.697741545529384	2.00920987049176	0.00427478252944628	0.831991855130991	2.29789125134202	3.23358546422556e-192	-0.257817242972941	0.772736442217845	0.0611835316600819	0.659727140735173	FALSE
M13_ANKYLOSPON	C3_CANCER_WIDE	PGS001876	31	504	71529	398334	-0.118672582786309	0.888098531910963	0.642632466867474	0.819761628613749	2.26995867983947	1.18154845667056e-183	0.0152459835988676	1.01536279649432	0.89580641424747	0.990663304486727	FALSE
M13_ANKYLOSPON	E4_DIABETES	PGS001876	38	497	61495	408368	-0.177757077288081	0.837145760508592	0.406796067718343	0.82268975959253	2.27661515693283	7.55371318795067e-184	-0.0475000700809361	0.953610406302714	0.671398423677009	0.96364221173769	FALSE
M13_ANKYLOSPON	E4_NUTRIDEF	PGS001876	17	518	19116	450747	0.387127078668731	1.47274363368233	0.273084426065875	0.817325256428923	2.2644349473177	1.11450172344297e-187	0.127051201775736	1.13547515463734	0.416661111396979	0.913422106527782	FALSE
M13_ANKYLOSPON	E4_OBESITY_HYPER	PGS001876	18	517	18927	450936	0.507046976572604	1.66038080485063	0.123026248539159	0.819531997059536	2.26943748554344	1.78002820505241e-188	0.0476756651230194	1.04883042786584	0.755046082835756	0.975163614118344	FALSE
M13_ANKYLOSPON	F5_DEPRESSIO	PGS001876	40	495	41821	428042	0.518245511751677	1.67907913927393	0.0146250609779545	0.827357841779941	2.28726742708716	1.1222490349951e-184	-0.0899345180495741	0.913991033227254	0.402788079348865	0.909231004791856	FALSE
M13_ANKYLOSPON	F5_MOOD	PGS001876	43	492	47075	422788	0.450850758471285	1.5696470080929	0.0272179299753	0.828652079799207	2.29022961202422	2.69397760228416e-184	-0.100722200728533	0.904184179706441	0.334751738509773	0.885413544416275	FALSE
M13_ANKYLOSPON	F5_SUBSTANCE	PGS001876	22	513	21320	448543	0.42219353183873	1.52530369094825	0.135269565089273	0.823342922222623	2.27810264260858	4.96248018044111e-189	-0.0657386329815893	0.936375570002069	0.640798637738247	0.958988037186062	FALSE
M13_ANKYLOSPON	F5_PERSOBEH	PGS001876	12	523	10906	458957	0.620525143826119	1.8599045027995	0.0762810938382725	0.824911736214402	2.2816793667829	1.74696153325484e-193	-0.197774421715177	0.820554931636283	0.316494934554631	0.878854751186785	FALSE
M13_ANKYLOSPON	G6_HEADACHE	PGS001876	21	514	14702	455161	0.74139139531634	2.09885381913947	0.0231117400859221	0.815750033208371	2.26087076473583	2.2234009457668e-185	0.150137007499224	1.16199343363732	0.288560571531671	0.868184374197841	FALSE
M13_ANKYLOSPON	G6_OTHNEU	PGS001876	16	519	20121	449742	0.635113795459702	1.88723688822916	0.0398655166489826	0.825550390226972	2.28313703588946	1.7506283438437e-192	-0.162670390051355	0.849871268278592	0.343688244522072	0.888544147579432	FALSE
M13_ANKYLOSPON	H7_LIDLACRIMALORBIT	PGS001876	23	512	26024	443839	0.792743359365095	2.20944943346768	0.00260669736410811	0.827768435216217	2.28820675690786	3.9774330600912e-191	-0.17241437068497	0.841630353957002	0.229187650507416	0.83646689301348	FALSE
M13_ANKYLOSPON	H7_CONJUNCTIVA	PGS001876	27	508	33456	436407	0.122539018047018	1.130363223779	0.641697348559849	0.822974829631617	2.27726424421787	1.84279758252928e-186	-0.0454998628718455	0.955519733600603	0.713204136440979	0.969600565649545	FALSE
M13_ANKYLOSPON	H7_IRIDOCYCLITIS	PGS001876	55	480	5731	464132	2.45167282403104	11.6077482072087	1.2106283163753e-24	0.79600292968412	2.21666303950354	1.27383939649548e-162	-0.128384035497027	0.879515549088392	0.177167119592663	0.806600464472796	FALSE
M13_ANKYLOSPON	H7_OCUMUSCLE	PGS001876	15	520	15689	454174	0.235711008062134	1.26580844886734	0.480013942470283	0.822949152044605	2.27720577031783	3.86344601189098e-191	-0.079897690369664	0.923210794910206	0.63169668674053	0.95716883005802	FALSE
M13_ANKYLOSPON	H7_STRABISMUS	PGS001876	11	524	9099	460764	0.513936781367465	1.67186000379194	0.153591523317606	0.824383669470441	2.2804748058612	1.19792287047618e-193	-0.183932731721152	0.831991768598613	0.376728224173322	0.900412217831937	FALSE
M13_ANKYLOSPON	H8_MIDDLEMASTOID	PGS001876	39	496	28601	441262	0.307210432012291	1.35962704702631	0.162180379925101	0.824598588970209	2.28096497703749	1.77089675910848e-183	-0.0552938391585017	0.946207074410524	0.60544737345637	0.952827983590243	FALSE
M13_ANKYLOSPON	H8_INNER	PGS001876	13	522	15386	454477	0.177115568865646	1.19376904769004	0.677243893800718	0.816918939296342	2.26351505549955	7.94544024387986e-189	0.15222469846837	1.16442185084525	0.389601626335643	0.904984883513361	FALSE
M13_ANKYLOSPON	H8_OTHEREAR	PGS001876	16	519	34588	435275	-0.306169655311415	0.736261698151936	0.420187595835434	0.816771817821	2.26318206832051	2.40458151996898e-187	0.125545742929444	1.13376702959963	0.419736546564068	0.914108398343395	FALSE
M13_ANKYLOSPON	I9_ISCHHEART	PGS001876	24	511	45032	424831	-0.102583956151532	0.902502375945898	0.711388788398613	0.822748953528995	2.2767499227344	4.56106206522537e-188	-0.049660103515257	0.951552798992099	0.713094214417577	0.969600565649545	FALSE
M13_ANKYLOSPON	I9_CEREBVASC	PGS001876	14	521	21167	448696	0.362667567655021	1.43715802200997	0.276160606106315	0.824745281891576	2.28129960299654	1.07391688325473e-192	-0.160349363165938	0.851846133312252	0.375614121771401	0.900130991872469	FALSE
M13_ANKYLOSPON	I9_HYPERTENSION	PGS001876	61	474	97594	372269	-0.0184536589857474	0.981715567232789	0.921673213278352	0.826649739197016	2.28564838040741	1.61629053081746e-175	-0.0489988175422341	0.952182255613142	0.568567807167419	0.946614318515616	FALSE
M13_ANKYLOSPON	I9_OTHHEART	PGS001876	42	493	68728	401135	0.135980450163868	1.14565949592052	0.540288276891195	0.821320904936992	2.27350093362221	2.94597539592608e-180	-0.0097923005965128	0.99025548786544	0.922829616152854	0.993502720386181	FALSE
M13_ANKYLOSPON	I9_DOAAC	PGS001876	13	522	17393	452470	0.539051678783759	1.71438030784013	0.122239018229158	0.824067579063383	2.27975408356423	1.61605117182789e-192	-0.139302085703442	0.869965184714787	0.444186989912146	0.919950546083238	FALSE
M13_ANKYLOSPON	J10_INFLUPNEU	PGS001876	44	491	43165	426698	0.607209169139458	1.83530222669223	0.00171696941930505	0.835050538918435	2.30493053403971	6.38848482583243e-187	-0.182808586417458	0.832927574130143	0.0804087412078032	0.696357393488074	FALSE
M13_ANKYLOSPON	J10_PNEUMOPROBBAC	PGS001876	39	496	37253	432610	0.723431293601173	2.0614946822364	0.000276566637868836	0.836977349082938	2.30937597901011	7.11792670162954e-190	-0.237089491601805	0.788920683082757	0.0363279724965634	0.583258237105432	FALSE
M13_ANKYLOSPON	J10_LOWCHRON	PGS001876	50	485	61125	408738	0.266507914835329	1.30539792130404	0.152525515322456	0.833671331782991	2.3017537486266	2.23782909156806e-183	-0.138942369107508	0.870278181921384	0.148494404097694	0.781946688236504	FALSE
M13_ANKYLOSPON	HYPOT_THYRO_INCL	PGS001876	28	507	44963	424900	0.19545186424645	1.21586026616342	0.448435371317531	0.820910985433131	2.2725691722341	4.38404065391655e-186	0.00977968707909039	1.00982766449259	0.939164509622279	0.994905432339387	FALSE
M13_ANKYLOSPON	K11_OESSTODUO	PGS001876	38	497	47185	422678	0.515746155844276	1.67488776296065	0.0161489612488089	0.829152039820648	2.29137492155078	4.1653658084746e-186	-0.120170290277474	0.886769415648966	0.274208220623186	0.861655141958246	FALSE
M13_ANKYLOSPON	K11_INTESTOTH	PGS001876	55	480	62075	407788	0.592420992628584	1.80836114909582	0.00108392034563272	0.835310436305275	2.30552965731427	1.04167398027426e-182	-0.145959750752156	0.864192485582193	0.115823853815745	0.746719311227825	FALSE
M13_ANKYLOSPON	L12_INFECT_SKIN	PGS001876	18	517	18517	451346	0.304570695399874	1.35604272264855	0.341384163754762	0.820908912656791	2.27256446171137	4.55832974827128e-189	-0.00679788890137603	0.993225164477699	0.964187750031474	0.997056190040464	FALSE
M13_ANKYLOSPON	L12_DERMATITISECZEMA	PGS001876	37	498	41790	428073	0.296582252393294	1.34525320574251	0.193434499979126	0.822361394538324	2.27586771879641	9.65068018103926e-183	-0.027473490137849	0.972900473669037	0.798615005709112	0.980269875412939	FALSE
M13_ANKYLOSPON	L12_PAPULOSQUAMOUS	PGS001876	21	514	11910	457953	1.28224986361264	3.60474078413684	6.26163004932521e-06	0.826327145999434	2.28491116470461	4.51974244252796e-191	-0.202703784950942	0.816520071139971	0.178131053696937	0.80723977159038	FALSE
M13_ANKYLOSPON	L12_DISORDSKINAPPENDIX	PGS001876	16	519	14285	455578	0.622152246193501	1.86293322116832	0.0603060430798315	0.822165710900125	2.27542241229216	2.61140225965865e-190	-0.0577564018034831	0.943879846862543	0.715454028930075	0.969700876874626	FALSE
M13_ANKYLOSPON	M13_OTHCONN	PGS001876	13	522	7303	462560	1.71008765476663	5.52944613869313	2.00071702028327e-08	0.830462809989881	2.29438035673156	4.3434568411786e-196	-0.472418999385375	0.623492215324803	0.025893763568818	0.534396129764302	FALSE
M13_ANKYLOSPON	M13_ARTHROPATHIES	PGS001876	140	395	129187	340676	0.770952960225872	2.16182540611125	1.92674579230081e-08	0.83402926178418	2.30257776280948	8.06478087331399e-149	-0.077239579794571	0.925668055675785	0.214457436299182	0.828147711716785	FALSE
M13_ANKYLOSPON	M13_SOFTTISSUE	PGS001876	78	457	91587	378276	0.600742011634457	1.82347133547609	0.000169195836587447	0.840767489343881	2.31814544614313	5.17445021380264e-176	-0.144418036551651	0.865525850979263	0.0665695604893427	0.670938588722544	FALSE
M13_ANKYLOSPON	N14_BREAST	PGS001876	15	520	16730	453133	0.374438654721583	1.45417489125468	0.283922295551032	0.821367000079332	2.27360573338671	2.13246181366723e-190	-0.0310747607439371	0.969403097070168	0.851827140226262	0.986359080600144	FALSE
M13_ANKYLOSPON	N14_FEMALEINFERT	PGS001876	15	520	14863	455000	0.575010484090812	1.77714915860953	0.0603789508331843	0.826880322259876	2.28617547297856	1.16770431467029e-193	-0.244097711697651	0.783411082096112	0.184234132077132	0.811088174874628	FALSE
M13_ANKYLOSPON	O15_MATERN_CARE	PGS001876	46	489	44206	425657	0.362116720760208	1.43636658597625	0.0745614677877534	0.824614712537947	2.2810017546273	3.11556460727587e-181	-0.0461580227288218	0.954891055777346	0.64504466457759	0.959410541614775	FALSE
M13_ANKYLOSPON	R18_GENERAL_SYMPTOMS_SIGNS	PGS001876	57	478	77242	392621	0.269558595601045	1.30938635425877	0.145967272700913	0.826709917967884	2.28578593205639	9.19718041655456e-178	-0.0574848621056899	0.944136182511991	0.521952175138229	0.936239311883927	FALSE
M13_ANKYLOSPON	AUTOIMMUNE	PGS001876	143	392	91470	378393	0.937943109855704	2.55472122945023	1.31421147093048e-12	0.824327385595012	2.28034645551336	6.87731974754433e-146	-0.0108043114636825	0.989253845472426	0.863566468367819	0.98770963634253	FALSE
M13_ANKYLOSPON	T2D	PGS001876	19	516	49151	420712	-0.191749859942134	0.825513336621422	0.511611685375844	0.824573065056899	2.28090675862814	4.85736056411923e-191	-0.129288222160663	0.878720662275628	0.40846286192078	0.910777582195896	FALSE
M13_ANKYLOSPON	T1D_WIDE	PGS001876	14	521	9523	460340	-0.370707299885775	0.690245947061378	0.300053538544676	0.818227475531542	2.26647888568528	8.63638881982516e-190	0.0661700492096021	1.06840838372061	0.713872309438187	0.969650743920249	FALSE
M13_ANKYLOSPON	FG_OTHHEART	PGS001876	33	502	56748	413115	0.175298353004637	1.19160168152472	0.465378010202038	0.824847580765528	2.28153298931445	1.7213734172642e-185	-0.0680458990069406	0.934217592933349	0.55253523215129	0.942871361465899	FALSE
M13_ANKYLOSPON	ASTHMA_ACUTE_RESPIRATORY_INFECTIONS	PGS001876	16	519	16058	453805	0.546257943660614	1.72677920765978	0.0601090862175003	0.829120035059115	2.29130158781636	3.77273008096487e-194	-0.301081066821148	0.740017779426036	0.0898098940242253	0.710259583019334	FALSE
M13_ANKYLOSPON	ASTHMA_EXCL	PGS001876	108	427	143643	326220	0.191214998837031	1.21071972743422	0.186912653884162	0.830334392046109	2.29408573604162	1.01649978672498e-160	-0.0478927635427792	0.95323600324864	0.487427404245565	0.92984256676865	FALSE
M13_ANKYLOSPON	COPD_ASTHMA_PNEUMONIA_SEPSIS	PGS001876	40	495	38884	430979	0.67179596699027	1.95775021993631	0.000680143506118627	0.836451685474984	2.30816234311092	3.2063623128606e-189	-0.222094281370835	0.800839856495734	0.046022905097025	0.623649406316987	FALSE
M13_ANKYLOSPON	PULM_INFECTIONS	PGS001876	96	439	103984	365879	0.110689621525944	1.11704814534479	0.466089461071717	0.823153625175445	2.27767144531864	8.28741276462267e-162	-0.0137989121347152	0.986295856451419	0.847388351395195	0.985854146324375	FALSE
M13_ANKYLOSPON	AB1_INFECT_PARASIT	PGS001876	98	437	104396	365467	0.256515530185016	1.29241883714748	0.0819276906952449	0.831394645649973	2.29651933860079	6.15140177078333e-165	-0.059507490982746	0.942228475347542	0.406693265243762	0.910319826520265	FALSE
M13_ANKYLOSPON	D3_BLOOD_IMMUN	PGS001876	31	504	32404	437459	0.786845250265856	2.19645621503675	0.000271308667333772	0.836070572369121	2.30728283979726	1.64194694031716e-192	-0.286796065726305	0.750664799509036	0.0266829084317994	0.537970169508157	FALSE
M13_ANKYLOSPON	H8_EAR_MASTOID	PGS001876	62	473	73816	396047	0.09908472250862	1.10415984278802	0.590476538722679	0.819243179600729	2.26878212701999	2.73530556575047e-172	0.0115102164924326	1.01157671392265	0.892980798353291	0.990312916535537	FALSE
M13_ANKYLOSPON	L12_SKIN_SUBCUTAN	PGS001876	94	441	97583	372280	0.506420074094639	1.65934023421194	0.000790205189436661	0.831844426951293	2.29755250238888	3.64714011708005e-166	-0.0671507715240705	0.935054211159887	0.354025331653784	0.892368148168535	FALSE
M13_ANKYLOSPON	CD2_BENIGN	PGS001876	75	460	93100	376763	0.481798555015487	1.61898361632096	0.00362809393793617	0.835622314070912	2.30624881289089	1.10438040712668e-175	-0.107752662104343	0.897849641210132	0.183621741963115	0.810643059069392	FALSE
M13_ANKYLOSPON	C3_CANCER	PGS001876	28	507	66297	403566	-0.236085051230811	0.789713504970856	0.396561051203951	0.81637244582895	2.26227839725198	5.1363391251518e-183	0.0794750044182921	1.08271849601257	0.511459439774629	0.934166771922409	FALSE
M13_ANKYLOSPON	D3_ANAEMIA	PGS001876	16	519	18330	451533	0.751167438488922	2.11947292711771	0.0114212221777143	0.828167778200317	2.28912071870237	1.49352738662862e-193	-0.261547082619767	0.769859627562907	0.128768038727556	0.760427661955368	FALSE
M13_ANKYLOSPON	E4_THYROID_CTRL_EXCLUSION	PGS001876	150	385	103531	366332	0.855307112466309	2.35209662786003	7.52439549531213e-11	0.818533067207776	2.2671716086069	4.83129928072014e-141	0.0126117058403197	1.01269156878526	0.838311344850333	0.984893572092381	FALSE
M13_ANKYLOSPON	E4_METABOLIA	PGS001876	17	518	37260	432603	-0.197935696952756	0.820422607115358	0.574447127412916	0.817859005408773	2.26564390977331	4.0596370322906e-188	0.0896443412606608	1.09378520025342	0.56917868185232	0.946614318515616	FALSE
M13_ANKYLOSPON	F5_PSYCH	PGS001876	85	450	91756	378107	0.33026078471418	1.39133091899265	0.0339914631036568	0.830011359684725	2.29334479179001	8.68767295086089e-170	-0.0571823469494391	0.944421841222632	0.456462420683505	0.922621411210092	FALSE
M13_ANKYLOSPON	G6_EPIPAROX	PGS001876	64	471	77127	392736	0.433388721131539	1.54247569707686	0.0149954683838596	0.825182363084201	2.2822969340892	1.54699111791903e-174	-0.036683924438568	0.96398077796708	0.666837861743162	0.962810750781077	FALSE
M13_ANKYLOSPON	G6_NEURO	PGS001876	99	436	122690	347173	0.509617490429747	1.66465432693838	0.00046692018816664	0.844311926810141	2.32637654640747	7.35404912049956e-171	-0.128913366454765	0.879050117474996	0.0767057671941953	0.689510626708717	FALSE
M13_ANKYLOSPON	H7_SCLERACORNEA	PGS001876	60	475	16319	453544	1.60151665816248	4.96055018094298	5.74978862006861e-14	0.799847101037093	2.22520067160572	1.03631764082505e-162	0.00557131275443011	1.00558686137934	0.948251300578033	0.995654632771797	FALSE
M13_ANKYLOSPON	I9_CVD	PGS001876	152	383	192355	277508	0.318424325888208	1.37495956840275	0.020189004074486	0.849868844357452	2.33934001416198	1.24349602554666e-151	-0.104369805692907	0.900892080792128	0.0893955073763035	0.70929689561044	FALSE
M13_ANKYLOSPON	J10_RESPIRATORY	PGS001876	207	328	203893	265970	0.189777516198159	1.20898058913552	0.115335010872445	0.817750466876024	2.26539801345246	5.31931960642776e-120	0.00795101360381165	1.00798270685461	0.888127025632291	0.989667536392666	FALSE
M13_ANKYLOSPON	K11_GIDISEASES	PGS001876	198	337	199506	270357	0.423898786986678	1.52790694189213	0.000596478021344055	0.816003133074635	2.26144306324531	1.04936696756598e-122	0.0169788188788793	1.01712377827514	0.766093827846638	0.976428926204666	FALSE
M13_ANKYLOSPON	K11_ORAL	PGS001876	72	463	104414	365449	0.158208777457098	1.17141073333383	0.37948786885354	0.811435315465885	2.25113676037574	1.03555827243987e-164	0.0668673910167371	1.06915368938987	0.398882821723153	0.907599680661259	FALSE
M13_ANKYLOSPON	M13_SYSTCONNECT	PGS001876	16	519	9837	460026	1.61003204790262	5.00297156000978	2.93711972635413e-09	0.833822046287825	2.30210068244639	7.90884527016075e-197	-0.519052149640967	0.595084331634105	0.0096609196899718	0.399127045490527	FALSE
M13_ANKYLOSPON	M13_OSTEOCHONDRO	PGS001876	13	522	15551	454312	0.36801235235814	1.44485988629043	0.310148006132216	0.822048496987907	2.27515571675978	1.25081831586156e-191	-0.053546391581894	0.947861967167729	0.768693190982082	0.976572786763405	FALSE
M13_ANKYLOSPON	N14_FEMALEGENNONINF	PGS001876	90	445	109009	360854	0.423592393949467	1.52743887355373	0.00385719325784523	0.85217101209053	2.34473177124252	8.385487456381e-178	-0.19526116250961	0.822619792550355	0.010699938276517	0.415708042046392	FALSE
M13_ANKYLOSPON	O15_PREG_BIRTH_PUERP	PGS001876	180	355	167503	302360	0.327993993226301	1.38818063377745	0.00721628066674171	0.842681079777862	2.3225856741274	1.36990666324888e-138	-0.0668767604464519	0.935310461478028	0.253214981161402	0.850671458511803	FALSE
M13_ANKYLOSPON	FG_CVD	PGS001876	126	409	168407	301456	0.224474747418139	1.25166510317345	0.12000843908161	0.843501546019706	2.32449205922218	7.10641430533496e-159	-0.0974647875116104	0.907134283448845	0.135125004445687	0.76801449949258	FALSE
M13_ANKYLOSPON	ASTHMA_INFECTIONS	PGS001876	19	516	20802	449061	0.54435333477774	1.72349349863066	0.0369256401033507	0.832531317079873	2.29913121066015	7.9846982620453e-195	-0.362334191736193	0.696049714905891	0.0314691996543487	0.562249468340245	FALSE
M13_ANKYLOSPON	ASTHMA_HOSPITAL_INFECTIONS	PGS001876	19	516	20802	449061	0.54435333477774	1.72349349863066	0.0369256401033507	0.832531317079873	2.29913121066015	7.9846982620453e-195	-0.362334191736193	0.696049714905891	0.0314691996543487	0.562249468340245	FALSE
M13_ANKYLOSPON	COPD_ASTHMA_INFECTIONS	PGS001876	96	439	103984	365879	0.110689621525944	1.11704814534479	0.466089461071717	0.823153625175445	2.27767144531864	8.28741276462267e-162	-0.0137989121347152	0.986295856451419	0.847388351395195	0.985854146324375	FALSE
M13_ANKYLOSPON	NEURODIS	PGS001876	115	420	143242	326621	0.403557507681923	1.49714132683059	0.0038817278381391	0.84225901610289	2.32160560192333	1.46417853822998e-163	-0.101874042842542	0.903143301867981	0.134690184163456	0.767425578089747	FALSE
M13_ANKYLOSPON	E4_ENDONUTRMET	PGS001876	84	451	138044	331819	-0.178996005523534	0.836109239209044	0.269283164704088	0.812756099346714	2.25411198990747	9.89793461227552e-163	0.0470459870816711	1.0481702102604	0.537850835051971	0.939692253918327	FALSE
M13_ANKYLOSPON	H7_CHOROIDRETINA	PGS001876	14	521	22587	447276	0.223473553203936	1.25041257043292	0.538172583233651	0.820988066139226	2.27274435022188	1.29000199760268e-190	-0.0104681387434552	0.989586461533745	0.951524115964596	0.995834303945403	FALSE
M13_ANKYLOSPON	N14_GENITOURINARY	PGS001876	155	380	197024	272839	0.335405090656533	1.39850679252632	0.0109860033695097	0.848837361547528	2.33692826920138	5.4760930127484e-151	-0.0988865588773149	0.905845462321382	0.10731404299089	0.735536473037827	FALSE
M13_ANKYLOSPON	DIABETES_FG	PGS001876	39	496	60900	408963	-0.0943109308967278	0.909999771202836	0.653406506027465	0.824511826166334	2.2807670827056	2.17266286423436e-184	-0.0689232242851849	0.933398339652043	0.535303368301167	0.939280878689267	FALSE
M13_ANKYLOSPON	H7_EYE_ADNEXA	PGS001876	127	408	129320	340543	0.59530022485351	1.81357534362693	2.23958713100862e-05	0.823147753838089	2.27765807238046	2.89692604274617e-149	-0.0262667833034283	0.974075187945151	0.681056461642494	0.964992160379986	FALSE
M13_ANKYLOSPON	DM1_RETINOPATHY	PGS001876	11	524	8175	461688	0.636359501346122	1.88958929522932	0.123060046480684	0.820124963623785	2.2707835851486	2.53916524995197e-191	0.0508189978330039	1.05213243779609	0.794652334662383	0.979784127401816	FALSE
M13_ANKYLOSPON	CD2_BENIGN_LEIOMYOMA_UTERI_EXALLC	PGS001876	26	509	33234	436629	0.305322893471987	1.35706311909224	0.22964742119627	0.827403323569618	2.28737145846896	1.37883722552195e-189	-0.144026449359984	0.865864846185323	0.274418681096759	0.861803720237368	FALSE
M13_ANKYLOSPON	C3_CANCER_WIDE_EXALLC	PGS001876	31	504	71529	398334	-0.118672582786309	0.888098531910963	0.642632466867474	0.819761628613749	2.26995867983947	1.18154845667056e-183	0.0152459835988676	1.01536279649432	0.89580641424747	0.990663304486727	FALSE
M13_ANKYLOSPON	CD2_BENIGN_EXALLC	PGS001876	75	460	93100	376763	0.481798555015487	1.61898361632096	0.00362809393793617	0.835622314070912	2.30624881289089	1.10438040712668e-175	-0.107752662104343	0.897849641210132	0.183621741963115	0.810643059069392	FALSE
M13_ANKYLOSPON	C3_CANCER_EXALLC	PGS001876	28	507	66297	403566	-0.236085051230811	0.789713504970856	0.396561051203951	0.81637244582895	2.26227839725198	5.1363391251518e-183	0.0794750044182921	1.08271849601257	0.511459439774629	0.934166771922409	FALSE
M13_DUPUTRYEN	Q17_CONGEN_MALFO_DEFORMAT_CHROMOSOMAL_ABNORMALITI	PGS002092	49	1652	26148	441045	-0.0206177119412412	0.97959337984921	0.909225394630875	0.706124265313842	2.02612330507348	7.21712713594059e-195	0.0570219117066849	1.05867900760524	0.676396620663577	0.964309775318339	FALSE
M13_DUPUTRYEN	R18_SYMPTOMS_SIGNS_ABNORMAL_CLINI_LABOR_FINDI_NOT_ELSEW_CLASSIFIED	PGS002092	567	1134	247525	219668	-0.0123745164327638	0.987701733054798	0.851773281260391	0.70557545634604	2.02501165550331	6.5254386617771e-135	0.00677017059800149	1.00679314000932	0.89152829394306	0.990205684907051	FALSE
M13_DUPUTRYEN	ST19_INJURY_POISO_CERTA_OTHER_CONSE_EXTER_CAUSES	PGS002092	558	1143	213006	254187	0.0280785549933708	1.02847647321074	0.662296506182154	0.71013414385039	2.03426412436707	4.51248029999e-137	-0.00695768021026483	0.99306646840811	0.888726651953312	0.989818884996819	FALSE
M13_DUPUTRYEN	VWXY20_EXTER_CAUSES_MORBIDI_MORTA	PGS002092	420	1281	171234	295959	-0.0202017282442452	0.980000959492279	0.770991762230609	0.711447969337127	2.03693854889927	2.88111685599738e-154	-0.0149208259227392	0.985189938019565	0.783302681662879	0.978482825461288	FALSE
M13_DUPUTRYEN	Z21_FACTO_INFLUENCI_HEALTH_STATUS_CONTACT_W_HEALTH_SERVI	PGS002092	457	1244	267610	199583	-0.107006308360936	0.898520004783929	0.129693344339582	0.719108924063043	2.05260337003034	2.44449877374934e-153	-0.0434030133115434	0.95752541680696	0.411462446384482	0.91224369911705	FALSE
M13_DUPUTRYEN	AB1_VIRAL_OTHER_INTEST_INFECTIONS	PGS002092	11	1690	8456	458737	-0.143850773072219	0.866016971469218	0.697966237786191	0.707495835707146	2.02890418246049	2.49440128022223e-200	0.0478511787064264	1.04901452800819	0.870706798723664	0.988063397879051	FALSE
M13_DUPUTRYEN	AB1_GASTROENTERITIS_NOS	PGS002092	72	1629	26486	440707	0.381001052913608	1.46374914661031	0.00670704381726269	0.712704867926164	2.03950038373336	2.84483643960315e-196	-0.117682724785511	0.888978058579712	0.319634100388577	0.879819316765659	FALSE
M13_DUPUTRYEN	AB1_RESP_TUBERCU_NONCONF	PGS002092	15	1686	1312	465881	0.343613795887085	1.41003396941997	0.324846579881775	0.706235561731915	2.02634881788906	5.41284286323684e-199	0.134017646704529	1.14341299693793	0.577406994355055	0.948111196818146	FALSE
M13_DUPUTRYEN	AB1_OTHER_SEPSIS	PGS002092	17	1684	6620	460573	-0.133510661213933	0.875018140172301	0.699082813024266	0.704795214616323	2.02343227313666	6.23843078807635e-198	0.275767614423696	1.31754165077309	0.217269379724074	0.829346132456065	FALSE
M13_DUPUTRYEN	AB1_ERYSIPELAS	PGS002092	30	1671	14424	452769	-0.407504235146004	0.66530863371286	0.0824058429166155	0.70700744037348	2.02791351706319	1.28800132904122e-197	0.0628271911303095	1.06484280904851	0.718171555513303	0.97002246622401	FALSE
M13_DUPUTRYEN	AB1_BACTINF_NOS	PGS002092	14	1687	9887	457306	-0.347564299018116	0.706406591219055	0.276256842112553	0.708455565294605	2.03085231652594	1.8949167645881e-200	-0.064790354135353	0.937263936290143	0.800683116762613	0.980373000581854	FALSE
M13_DUPUTRYEN	AB1_VIRAL_NOS	PGS002092	20	1681	6247	460946	0.537552142552085	1.71181145897599	0.0357827485872144	0.710308121256959	2.03461807115218	1.19513398281393e-200	-0.224475892856874	0.798934836504223	0.285240829166331	0.866091803826375	FALSE
M13_DUPUTRYEN	CD2_BENIGN_COLON_NOS	PGS002092	19	1682	4909	462284	0.0152345284408886	1.0153511654197	0.96267442811752	0.70340007133046	2.02061126350029	5.22210101875751e-197	0.380640989165765	1.46322219847983	0.0640830690207902	0.665959465806453	FALSE
M13_DUPUTRYEN	CD2_BENIGN_LIPO_NOS	PGS002092	14	1687	2592	464601	0.356399806042872	1.42817842850157	0.257795949753653	0.708166536938878	2.03026542743805	2.54537508368409e-200	-0.0274938432165372	0.97288067235065	0.915057102266597	0.992777841141723	FALSE
M13_DUPUTRYEN	CD2_BENIGN_LEIOMYOMA_UTERI	PGS002092	76	1625	33130	434063	-0.69852413699015	0.497318736762678	1.0804680378176e-05	0.697575344308276	2.00887596510633	2.27557987458867e-187	0.203232805471726	1.22535770502242	0.0716548958565076	0.679383447755128	FALSE
M13_DUPUTRYEN	CD2_BENIGN_OVARY	PGS002092	12	1689	5581	461612	-0.748722286674658	0.472970487525496	0.0608814281576556	0.703632596038224	2.02108116017302	4.31954734850255e-198	0.293595461923894	1.3412412107654	0.287218581315993	0.866976993042841	FALSE
M13_DUPUTRYEN	C3_BREAST	PGS002092	18	1683	16944	450249	-1.07939237715912	0.339801934345951	0.000437580397245216	0.704191368115257	2.0222107994668	1.23535026070516e-197	0.144262387503853	1.15518717544214	0.520798483968369	0.935946918461536	FALSE
M13_DUPUTRYEN	C3_PROSTATE	PGS002092	41	1660	10292	456901	0.326193370596749	1.38568329337293	0.103165129075333	0.704332658566059	2.02249653872791	3.59617934851808e-195	0.0638356837157725	1.06591723681127	0.676905913036617	0.964309775318339	FALSE
M13_DUPUTRYEN	D3_ANAEMIA_IRONDEF_BLOODLOSS	PGS002092	11	1690	3600	463593	0.463520672337396	1.5896608193897	0.131253042041573	0.713381730501393	2.04088131251206	1.4951065910944e-203	-0.843279103619042	0.430297218342619	0.00582149266368849	0.329573641995725	FALSE
M13_DUPUTRYEN	D3_ANAEMIA_IRONDEF_NAS	PGS002092	13	1688	6741	460452	0.275304749598118	1.31693194820254	0.347878159474657	0.710886485952463	2.03579516277467	5.59745576032998e-202	-0.401164769315933	0.669539732345104	0.141686871481357	0.774081240603644	FALSE
M13_DUPUTRYEN	D3_ANAEMIANAS	PGS002092	13	1688	7858	459335	-0.34112614809758	0.710969215135296	0.317288089862969	0.707477978535603	2.02886795229395	4.3550116434055e-200	0.0374884677431398	1.03820002422344	0.889285545164049	0.989983883359032	FALSE
M13_DUPUTRYEN	E4_HYTHYNAS	PGS002092	80	1621	44645	422548	0.252264445387044	1.28693631666256	0.0527031004840187	0.718935480811341	2.05224739069939	7.4407394323075e-199	-0.242988739342234	0.784280345234393	0.0308207300350641	0.559520465085871	FALSE
M13_DUPUTRYEN	E4_GOITREMULTINOD	PGS002092	17	1684	5827	461366	0.285863970263054	1.33091139941052	0.327309528043081	0.708205684576885	2.03034490908981	7.04964035178747e-200	-0.0390979516781427	0.961656508664074	0.863126536350496	0.987542031184829	FALSE
M13_DUPUTRYEN	E4_PCOS_CONSORTIUM_EXCLUSIONS	PGS002092	92	1609	45875	421318	0.105909175865701	1.11172090083269	0.481211891179614	0.697343783673612	2.00841084236702	2.221360243336e-185	0.194222799633304	1.21436681329878	0.0611798711821568	0.659727140735173	FALSE
M13_DUPUTRYEN	E4_HYPERLIPNAS	PGS002092	16	1685	8582	458611	-0.579323401920557	0.560277320910338	0.0685545821502173	0.706940257406611	2.02777728039301	2.02755575589311e-199	0.0897262350041152	1.09387477808588	0.711528926098291	0.969600565649545	FALSE
M13_DUPUTRYEN	F5_ALCOHOLAC	PGS002092	27	1674	7751	459442	-0.124087867577856	0.883302223845866	0.595398607648938	0.707560161906862	2.02903469835389	9.06060822852424e-199	0.0110830895806577	1.01114473454638	0.954875104487475	0.996238407276984	FALSE
M13_DUPUTRYEN	F5_ALCOHOL_DEPENDENCE	PGS002092	32	1669	9233	457960	-0.302352465697905	0.739077519501856	0.196898239606902	0.703976819958278	2.02177698440552	4.71988802998154e-196	0.206551370159513	1.22943088865578	0.235464562261658	0.840351532621506	FALSE
M13_DUPUTRYEN	F5_ADO	PGS002092	67	1634	47530	419663	-0.295563891846615	0.744111870522793	0.0637258082873827	0.70328964011636	2.02038813726552	7.5066367804962e-192	0.114648978242119	1.12147970469421	0.350197748291658	0.891411008419312	FALSE
M13_DUPUTRYEN	F5_STRESSOTH	PGS002092	16	1685	13286	453907	-0.47199114436764	0.623759036674004	0.194919430968539	0.703986753745862	2.02179706840839	1.46680226497748e-197	0.365744904986172	1.44158745397448	0.0951040591078219	0.718891257266211	FALSE
M13_DUPUTRYEN	AUD	PGS002092	44	1657	14190	453003	-0.195322745047615	0.82256913509554	0.327576840506633	0.703399803304089	2.02061072192326	2.79062502817519e-194	0.174209051866981	1.19030437516433	0.239574193113669	0.84255911118114	FALSE
M13_DUPUTRYEN	G6_SLEEPAPNO	PGS002092	77	1624	32346	434847	-0.135886739970057	0.872941496269963	0.370528016393395	0.702319968228457	2.0184299732279	1.19927909718081e-189	0.121107529820129	1.12874627972635	0.277104309986175	0.86272032923927	FALSE
M13_DUPUTRYEN	G6_EPLEPSY	PGS002092	18	1683	10299	456894	-0.33286029613783	0.716870336715099	0.218193417360199	0.708985419474737	2.03192865724171	1.23479285736866e-200	-0.140709822380588	0.868741364426883	0.556463380353019	0.943861645062861	FALSE
M13_DUPUTRYEN	G6_SLEEPDISOTH	PGS002092	14	1687	2967	464226	0.709864515166297	2.03371570234659	0.0105880109177828	0.71129709144686	2.03663124309181	3.69310838987694e-202	-0.427693833009073	0.652011008491193	0.108433721057132	0.736389636793389	FALSE
M13_DUPUTRYEN	G6_ROOTPLEXOTHUNS	PGS002092	13	1688	4232	462961	0.37981077187421	1.46200791024056	0.264373570631494	0.707436585638384	2.02878397330941	4.14568419649586e-200	0.105733116331732	1.11152518899795	0.707689269058418	0.969519613162702	FALSE
M13_DUPUTRYEN	G6_CARPTU	PGS002092	50	1651	19693	447500	0.407698114757465	1.50335325249815	0.0135804446904036	0.712684776075428	2.03945940680773	9.91239563351139e-199	-0.171693778261801	0.842237044975396	0.218189701504631	0.829715866266463	FALSE
M13_DUPUTRYEN	G6_ULLNLE	PGS002092	11	1690	3579	463614	0.235475114755922	1.2655098883429	0.495930494272395	0.708411250050052	2.03076232080299	6.3209278696814e-201	-0.0821944550955476	0.921092830086395	0.78930118374059	0.97894234184916	FALSE
M13_DUPUTRYEN	G6_DIABETNEUR	PGS002092	17	1684	1821	465372	0.879047098016628	2.40860344953288	0.00295140876992801	0.707728377721027	2.0293760427866	8.77861786770004e-200	0.0746360593173179	1.07749193636665	0.759149056848547	0.975782875196619	FALSE
M13_DUPUTRYEN	G6_POLYOTHUNS	PGS002092	15	1686	3823	463370	0.0384206617582338	1.03916827930317	0.912455770503766	0.705601723351296	2.0250648471937	1.20508378289606e-198	0.233058949929663	1.26245589882017	0.326077834697867	0.88209713816447	FALSE
M13_DUPUTRYEN	G6_TIA	PGS002092	27	1674	12392	454801	-0.216621014571809	0.805235083847413	0.30481056107565	0.712344840901863	2.03876624064275	5.71892720071092e-201	-0.273332166730195	0.76084001990913	0.142232577562586	0.774902625382396	FALSE
M13_DUPUTRYEN	H7_CATARACTSENILE	PGS002092	88	1613	34587	432606	-0.193317381616033	0.824220340238857	0.169266495225064	0.704705995183651	2.02325175171033	3.38438473177788e-190	0.0592259823529134	1.06101498431286	0.58142297190477	0.948540995533101	FALSE
M13_DUPUTRYEN	H7_CATARACTOTHER	PGS002092	29	1672	11365	455828	-0.0177496245045516	0.982406972200758	0.933641700828504	0.709959986405341	2.03390987297326	1.17576449931657e-199	-0.131511871793362	0.876768866257205	0.472676258578782	0.926662793828732	FALSE
M13_DUPUTRYEN	H7_BLEPHAROCHALASIS	PGS002092	13	1688	6556	460637	-0.0316974624038267	0.968799636060106	0.92283209674115	0.708828026543033	2.03160887120003	8.53477100722098e-201	-0.122230293682169	0.884944547895778	0.647319573308479	0.959628063190438	FALSE
M13_DUPUTRYEN	H7_CONJUNCTIVITISACUNONATOPIC	PGS002092	15	1686	7971	459222	0.187356138640819	1.20605673197934	0.552833032735637	0.707899133580135	2.02972260022376	5.76609695400143e-200	-0.0113462757485556	0.988717850477698	0.962687268977049	0.996811835977288	FALSE
M13_DUPUTRYEN	H7_IRIDOACUTE	PGS002092	16	1685	5713	461480	0.217702469660487	1.243217117775	0.485103673680042	0.70754311829951	2.02900011657789	1.16055763563847e-199	0.0221539288393747	1.02240114938093	0.925130522861338	0.993773266305168	FALSE
M13_DUPUTRYEN	H7_GLAUCSUSP	PGS002092	17	1684	7963	459230	-0.150080767076366	0.860638462365459	0.614998573800467	0.707691986036732	2.02930219171813	7.44771415111396e-200	0.0117541683486651	1.01182352004291	0.961363739893924	0.996678149032432	FALSE
M13_DUPUTRYEN	H7_GLAUCOMA_POAG	PGS002092	11	1690	5294	461899	-0.797184703140326	0.450595740878485	0.0731187857483553	0.705406883281218	2.02467032185288	4.70791284202173e-199	0.374135514223458	1.45373413876212	0.195408290688658	0.817699446752229	FALSE
M13_DUPUTRYEN	H7_VITRHAEMORR	PGS002092	14	1687	1772	465421	1.40135131620664	4.06068352845942	2.47955285890545e-07	0.712318683188369	2.03871291187703	7.2553601708688e-203	-0.610126527648193	0.543282124516028	0.0276953569116809	0.542882119985056	FALSE
M13_DUPUTRYEN	H7_VITROTH	PGS002092	21	1680	8906	458287	0.335773711410987	1.3990224061824	0.15969724901519	0.711637068208512	2.03732376810106	1.73528318829536e-201	-0.312266714766356	0.731786323979119	0.144090289045188	0.777008321722765	FALSE
M13_DUPUTRYEN	H8_NONSUPPNAS	PGS002092	17	1684	9937	457256	-0.29590899399383	0.743855120223595	0.442630843030356	0.69961836009167	2.0129843257037	6.12572622890276e-195	0.628290264022099	1.87440310365405	0.000744759359865049	0.117671309001875	FALSE
M13_DUPUTRYEN	H8_SUP_ACUTE	PGS002092	11	1690	11746	455447	-0.151730336272216	0.859219949958019	0.657015096271074	0.709244264195872	2.03245467932445	2.16754342790767e-201	-0.221151539768322	0.801595197535171	0.458514069800945	0.923237060164308	FALSE
M13_DUPUTRYEN	H8_CHRON_SUPOTITIS	PGS002092	17	1684	2312	464881	0.336773158785751	1.40042135442462	0.33774559279989	0.703308893400374	2.02042703674661	3.257674583156e-197	0.461589081791769	1.5865932092174	0.0335053492906892	0.569595275018228	FALSE
M13_DUPUTRYEN	H8_BPV	PGS002092	11	1690	6355	460838	0.037326311691346	1.03803168745532	0.913453102396366	0.708699889023549	2.03134856255672	4.93641807286984e-201	-0.140327494027162	0.869073572384512	0.637913095387062	0.958538853280946	FALSE
M13_DUPUTRYEN	H8_HL_SEN_NAS	PGS002092	50	1651	23302	443891	-0.288399934465256	0.749461796690862	0.106479445682933	0.706830515636481	2.0275547607349	1.5789636099395e-195	0.0311959704971854	1.03168766442166	0.823279922869432	0.982998033387802	FALSE
M13_DUPUTRYEN	H8_TINNITUS	PGS002092	17	1684	6006	461187	0.390390409030497	1.47755753309722	0.158223708573841	0.709379685335945	2.03272993529158	9.8541821683399e-201	-0.155186437007833	0.8562555248835	0.51382626768467	0.934377427126572	FALSE
M13_DUPUTRYEN	I9_ANGINA	PGS002092	125	1576	25708	441485	-0.0238705466995203	0.976412101345976	0.830003444229901	0.711937252897872	2.03793543330518	1.54734715408439e-189	-0.0586733681086727	0.943014737545487	0.516061842314242	0.934833729178124	FALSE
M13_DUPUTRYEN	I9_MI_STRICT	PGS002092	70	1631	14793	452400	-0.0676703198916227	0.934568531448881	0.629947304607382	0.71397663237087	2.04209579783423	6.103408144841e-197	-0.148861895376002	0.861688109794304	0.206084499823489	0.825360861953876	FALSE
M13_DUPUTRYEN	I9_MI	PGS002092	73	1628	16310	450883	-0.0923989307446895	0.911741355327721	0.501894235341091	0.714350069600145	2.04285853483922	7.92275782545036e-197	-0.152451290485769	0.85860071496159	0.187340984700975	0.812909181344168	FALSE
M13_DUPUTRYEN	I9_POSTAMI	PGS002092	27	1674	2703	464490	0.129329615755539	1.13806518656542	0.573600229473006	0.708702077640995	2.03135300840649	4.87775589107993e-199	-0.053717081411149	0.947700190577598	0.771808079357406	0.976796703100461	FALSE
M13_DUPUTRYEN	I9_CORATHER	PGS002092	101	1600	28478	438715	-0.149881853411625	0.860809672143442	0.230513909456552	0.709661613401443	2.03330309970169	5.76044222340098e-191	-0.0331706577817506	0.967373455693227	0.737909532121286	0.97326173426298	FALSE
M13_DUPUTRYEN	I9_SAH	PGS002092	11	1690	2607	464586	0.0705509793297315	1.07309927391802	0.837490149619062	0.708785465530932	2.03152240571032	4.30199567883005e-201	-0.153586297103913	0.857626750300492	0.60722342409618	0.953100707450755	FALSE
M13_DUPUTRYEN	I9_STR	PGS002092	29	1672	14213	452980	-0.629625558717362	0.532791262705005	0.0076122110703326	0.706806160676321	2.02750538032081	1.05587837052253e-197	0.067035937355693	1.06933390651704	0.706835001126538	0.969519613162702	FALSE
M13_DUPUTRYEN	I9_STR_SAH	PGS002092	38	1663	16223	450970	-0.462722413363534	0.629567367742999	0.0203346012670427	0.708193193918678	2.03031954890389	1.8256136603894e-197	-0.0120633035249597	0.988009166419319	0.938993464164195	0.994905432339387	FALSE
M13_DUPUTRYEN	I9_SEQULAE	PGS002092	15	1686	5277	461916	-0.105209117973524	0.900136268230959	0.73600654321805	0.708223262639959	2.03038059893436	2.24230692840851e-200	-0.0467940563467975	0.954283906068648	0.855945703472813	0.986810682178551	FALSE
M13_DUPUTRYEN	I9_PAROXTAC	PGS002092	17	1684	7832	459361	0.0951927972006101	1.09987088671389	0.708164552764236	0.71240591670512	2.03889076373119	5.16385396744582e-202	-0.402178869107823	0.668861096402314	0.0795014047729986	0.694532660616646	FALSE
M13_DUPUTRYEN	I9_OTHARR	PGS002092	48	1653	22001	445192	-0.114395274745069	0.891905338541317	0.502564510883295	0.711127717439475	2.03628631990794	1.29780466833954e-197	-0.108793734073418	0.896915401505988	0.4325494028635	0.917679819970293	FALSE
M13_DUPUTRYEN	I9_HYPTENS	PGS002092	334	1367	96390	370803	-0.19256762641934	0.824838535440745	0.0123219004443777	0.704966236769894	2.02377835447456	9.1291532415413e-161	0.0138796210569971	1.01397639018531	0.812630597722534	0.981766069357013	FALSE
M13_DUPUTRYEN	I9_HYPTENSESS	PGS002092	165	1536	68709	398484	-0.261289122364664	0.770058246365604	0.0104904565349861	0.708615964914082	2.03117809059104	2.03208724534387e-182	-0.00902259218947616	0.991017989253783	0.908413740678962	0.991929310493756	FALSE
M13_DUPUTRYEN	I9_HYPTENSHD	PGS002092	15	1686	5114	462079	-0.309517067219609	0.73380124734464	0.31711587594914	0.70819808882819	2.03032948715869	3.2602003691324e-200	-0.0402401646187861	0.960558719229426	0.871781877167318	0.988109385928093	FALSE
M13_DUPUTRYEN	I9_STEMI	PGS002092	13	1688	3355	463838	-0.178472389047187	0.836547154422525	0.595527910652693	0.707913461425725	2.0297516819841	3.05808505680544e-200	-0.00855583219157519	0.991480664779181	0.974121947596545	0.997739796502679	FALSE
M13_DUPUTRYEN	I9_NSTEMI	PGS002092	18	1683	7392	459801	-0.424431590281711	0.654141499862364	0.132233831341941	0.707758240326918	2.02943664614846	6.84347568882338e-200	-0.024220976147601	0.976069997737293	0.9191459910361	0.993035803070702	FALSE
M13_DUPUTRYEN	I9_NCMI	PGS002092	11	1690	3376	463817	-0.512864009458907	0.598778214242599	0.206443329983311	0.706156619365946	2.02618885943293	1.32550873087804e-199	0.250429870942904	1.28457750055823	0.402099779771312	0.909029538419522	FALSE
M13_DUPUTRYEN	I9_IHD	PGS002092	204	1497	45815	421378	-0.0637612577358886	0.938228967702336	0.474976195538896	0.722309648841128	2.05918371381331	2.17180789902108e-185	-0.124129365837005	0.883265569101834	0.0860622378151369	0.705759306204978	FALSE
M13_DUPUTRYEN	I9_UAP	PGS002092	29	1672	8857	458336	-0.27018950462826	0.763234844095936	0.219786505135215	0.708573635493454	2.03109211381896	6.06045860195464e-199	-0.0576201468994682	0.94400846388263	0.753909058336215	0.974993075379247	FALSE
M13_DUPUTRYEN	I9_PULMEMB	PGS002092	15	1686	5741	461452	-0.0358818548471747	0.964754267790641	0.911958586069589	0.707306400363911	2.02851987270237	8.96695592497662e-200	0.0619931335406479	1.06395503909892	0.806714298252148	0.981094979890605	FALSE
M13_DUPUTRYEN	I9_NONRHEVALV	PGS002092	29	1672	14406	452787	-0.320697522155573	0.725642708640263	0.131742028366924	0.710262685370557	2.03452562857675	8.90959092528757e-200	-0.155244682211004	0.856205653558883	0.395552712432435	0.9067005772002	FALSE
M13_DUPUTRYEN	I9_HEARTFAIL	PGS002092	38	1663	16385	450808	-0.65728019263768	0.518258983956424	0.00220509167298931	0.704666873303758	2.0231725998466	3.67850388462475e-195	0.145202327859267	1.15627349294324	0.344249968030136	0.88896273855095	FALSE
M13_DUPUTRYEN	I9_HEARTFAIL_NS	PGS002092	77	1624	31343	435850	-0.32018880595262	0.726011948754955	0.0246322198106007	0.709286673197908	2.03254087552681	2.91457345810478e-193	-0.0276974268605367	0.97268262991798	0.80359404902789	0.980800359441013	FALSE
M13_DUPUTRYEN	I9_ATHSCLE	PGS002092	31	1670	8142	459051	0.043792373591258	1.04476541147727	0.832111419636879	0.710582988449495	2.03517739777603	1.18085691511825e-199	-0.15082151016483	0.860001186430806	0.390899874816141	0.905243812714337	FALSE
M13_DUPUTRYEN	I9_VTE	PGS002092	45	1656	14012	453181	0.13555879781919	1.14517652773735	0.460263332628599	0.708333865309546	2.03060517686811	6.68243434143916e-197	-0.0195908615455804	0.980599792327989	0.89419628531717	0.990540236661497	FALSE
M13_DUPUTRYEN	I9_PHLETHROM	PGS002092	11	1690	5316	461877	-0.365637935120792	0.693753939679172	0.421367637197063	0.705333507830225	2.02452176620513	4.58301728151069e-199	0.397014013172512	1.48737677277258	0.180103166163067	0.808678131559882	FALSE
M13_DUPUTRYEN	I9_PHLETHROMBDVTLOW	PGS002092	16	1685	4439	462754	0.347383264339287	1.41535907809348	0.205932011618471	0.710347705082755	2.03469861071349	1.99447580535578e-201	-0.279458657347882	0.756192990192657	0.257069314508485	0.852127016131346	FALSE
M13_DUPUTRYEN	I9_THROMBOTH	PGS002092	14	1687	3072	464121	0.621059783604441	1.86089914759522	0.0389095578636073	0.709216492830853	2.03239823606742	4.61328505661345e-201	-0.157109358176161	0.854610595051262	0.564906552054201	0.945789074808009	FALSE
M13_DUPUTRYEN	I9_VARICVE	PGS002092	97	1604	30234	436959	0.00710119430780563	1.00712646757615	0.9550197884	0.710809623987954	2.03563869357247	2.60887928205966e-192	-0.0537841613151072	0.947636621071975	0.598144186254646	0.951810166470103	FALSE
M13_DUPUTRYEN	I9_VEINSOTH	PGS002092	21	1680	10196	456997	-0.266572417656504	0.766000529754325	0.429391441677734	0.700571476281733	2.01490384827357	4.26278040110707e-195	0.530405636195785	1.69962159684779	0.00540551466039917	0.3187654501763	FALSE
M13_DUPUTRYEN	I9_TIA	PGS002092	27	1674	12392	454801	-0.216621014571809	0.805235083847413	0.30481056107565	0.712344840901863	2.03876624064275	5.71892720071092e-201	-0.273332166730195	0.76084001990913	0.142232577562586	0.774902625382396	FALSE
M13_DUPUTRYEN	J10_ASTHMA	PGS002092	91	1610	40223	426970	0.116728291421226	1.12381403828853	0.363185609387038	0.711097382737702	2.03622455070658	7.62478541185622e-193	-0.0607553323286361	0.941053456969455	0.558243272379921	0.944299862399381	FALSE
M13_DUPUTRYEN	J10_ASTHMA_MAIN	PGS002092	74	1627	33951	433242	0.073393547022528	1.07615397077965	0.604350232623897	0.709912654329323	2.03381360607482	3.51797182120265e-194	-0.0471921159762779	0.953904119764392	0.679693312696866	0.96476237150026	FALSE
M13_DUPUTRYEN	J10_NASALPOLYP	PGS002092	22	1679	5938	461255	0.183940723059525	1.20194457338766	0.476140596990618	0.707783094108729	2.02948708595087	2.98003307903958e-199	0.0128255845088559	1.01290818507361	0.951451220224043	0.995834303945403	FALSE
M13_DUPUTRYEN	J10_CHRONSINUSITIS	PGS002092	38	1663	16790	450403	-0.0278922008990554	0.972493195043051	0.890248785724198	0.706807247498345	2.02750758385951	1.14141789701892e-196	0.0452212916685162	1.04625936277303	0.772267243675955	0.976796703100461	FALSE
M13_DUPUTRYEN	J10_SINUSITIS	PGS002092	44	1657	21272	445921	0.0910328030633083	1.09530493402627	0.614978449810222	0.709187715333416	2.03233974957394	1.65641882884808e-197	-0.0524347601993982	0.948916226141823	0.725693921344968	0.971285536569848	FALSE
M13_DUPUTRYEN	J10_TONSILLITIS	PGS002092	24	1677	15446	451747	-0.186757239500951	0.829645117003423	0.432476380593857	0.709861928952294	2.03371044272936	4.76094904849208e-200	-0.135949592824467	0.872886631129422	0.490261095943696	0.930362667185749	FALSE
M13_DUPUTRYEN	J10_BRONCHITIS	PGS002092	25	1676	11371	455822	0.198889793445168	1.22004750125872	0.389799608272728	0.709454324365602	2.0328816619438	7.57593446054847e-200	-0.108866094801007	0.896850502403051	0.582719600331956	0.948648708721152	FALSE
M13_DUPUTRYEN	J10_ACUTEUPPERINFEC	PGS002092	67	1634	35974	431219	-0.108215756826919	0.897433948039706	0.480816011868063	0.707374972658697	2.02865897773438	1.38409612285635e-193	0.0113815663497843	1.01144658280498	0.92408036416624	0.993650475708679	FALSE
M13_DUPUTRYEN	J10_PNEUMONAS	PGS002092	60	1641	32138	435055	-0.256697619864908	0.773602100309944	0.103382739792343	0.708486514746693	2.03091517126506	4.05474379496084e-195	-0.0242415234803267	0.976049942308329	0.848480595561687	0.98592842894276	FALSE
M13_DUPUTRYEN	J10_COPDNAS	PGS002092	26	1675	9382	457811	-0.0460005636646631	0.95504142386746	0.83144359877622	0.71165741086702	2.03736521310429	8.24079630221669e-201	-0.248909674808404	0.779650392275413	0.193313318848795	0.816620516492621	FALSE
M13_DUPUTRYEN	J10_INFLUENZA	PGS002092	12	1689	6608	460585	-0.263034748364671	0.768715185251477	0.463782767239017	0.707429732600684	2.02877007002399	4.86211842387554e-200	0.0551597648396937	1.05670942620214	0.837721303325939	0.984772311996869	FALSE
M13_DUPUTRYEN	J10_PNEUMOBACTEROTH	PGS002092	21	1680	9565	457628	-0.0204585761197746	0.979749280650788	0.937387400187976	0.708513070066491	2.03096910358301	1.2898090760956e-199	-0.0525791532955983	0.948779219081571	0.800517991572232	0.980373000581854	FALSE
M13_DUPUTRYEN	J10_VASOALLERRHIN	PGS002092	29	1672	15272	451921	0.210957217603364	1.23485952368134	0.342653111777554	0.708926037372508	2.03180800062892	6.7022080138107e-199	-0.0642283365420576	0.937790843163497	0.718116097126727	0.97002246622401	FALSE
M13_DUPUTRYEN	J10_CHRONRHINITIS	PGS002092	21	1680	9931	457262	0.234718924350232	1.26455328364026	0.384857375620637	0.707519485819469	2.02895216683972	3.8846862406403e-199	0.027581660461877	1.02796555582197	0.896122857621673	0.990684944919414	FALSE
M13_DUPUTRYEN	J10_SEPTDEV	PGS002092	56	1645	12145	455048	0.230599100484681	1.25935426371979	0.183219604631651	0.704335060627181	2.02250139689405	3.11378440438398e-193	0.107806535314235	1.11383223733675	0.409182447632367	0.911256098114386	FALSE
M13_DUPUTRYEN	J10_CHRONTONSADEN	PGS002092	66	1635	52748	414445	-0.425347106477859	0.653542896781886	0.00886430523306181	0.702717377693872	2.0192322758153	1.92489677161698e-191	0.127810931156325	1.13633813624798	0.294594154132207	0.871188966953487	FALSE
M13_DUPUTRYEN	J10_PERITONSABSC	PGS002092	19	1682	8254	458939	-0.0835425881555827	0.919851911040733	0.786885161072268	0.705169212930498	2.02418917492683	7.54280166139022e-198	0.215019009008382	1.23988546573526	0.304395100135646	0.875004472245508	FALSE
M13_DUPUTRYEN	J10_VOCALLARYNX	PGS002092	52	1649	18591	448602	0.304901515929268	1.35649140363228	0.0611303859213865	0.711991760622763	2.03804651955663	3.6349853241139e-198	-0.140251005294319	0.869140049263144	0.307643059855176	0.876059737765336	FALSE
M13_DUPUTRYEN	J10_RESPDISOTH	PGS002092	13	1688	3553	463640	-0.0829013476265833	0.920441946523885	0.812069681667476	0.707092404205905	2.02808582368724	7.5408997552074e-200	0.0979489649233447	1.10290649675457	0.716061714603891	0.969851862273793	FALSE
M13_DUPUTRYEN	K11_REFLUX	PGS002092	46	1655	22174	445019	-0.0815924128890596	0.921647533806972	0.664478034414769	0.70604792980808	2.02596864582932	2.68408958170471e-195	0.0650692947465486	1.0672329754605	0.647564020563445	0.959628063190438	FALSE
M13_DUPUTRYEN	K11_ULCER	PGS002092	19	1682	8577	458616	-0.104148807266413	0.901091198525965	0.732019899692045	0.705661413196494	2.02518572660854	1.89630539985791e-198	0.211204114068927	1.23516444377351	0.354077731730557	0.892368148168535	FALSE
M13_DUPUTRYEN	K11_OTHENTERCOL	PGS002092	14	1687	6948	460245	-0.53254868917543	0.587106708675368	0.209990539361763	0.704208970519001	2.02224639555103	3.79216614436511e-198	0.479663182869702	1.61553017230852	0.0789516215896681	0.69352500096336	FALSE
M13_DUPUTRYEN	K11_CARIES_1	PGS002092	163	1538	142843	324350	-0.177318350455218	0.837513119395953	0.0977989202793951	0.702689932124653	2.0191768575966	3.97624131145013e-180	0.0543820874723458	1.05588796665417	0.493669922699667	0.930778689944762	FALSE
M13_DUPUTRYEN	K11_CARIES_2	PGS002092	17	1684	19112	448081	-0.192296070931969	0.825062555286771	0.581078863238889	0.704659743715807	2.02315817551103	5.77434150174267e-198	0.316242934352797	1.37196351221257	0.175097520628001	0.805201241152849	FALSE
M13_DUPUTRYEN	K11_CARIES_3	PGS002092	147	1554	133143	334050	-0.229432947713347	0.794984272364068	0.0397823554953509	0.703715525149004	2.02124877358637	1.65318557022363e-182	0.04898222317062	1.05020168131798	0.556222918900785	0.943861645062861	FALSE
M13_DUPUTRYEN	K11_PULPITIS_1	PGS002092	100	1601	70469	396724	-0.00784428520585612	0.992186400910035	0.950803731805759	0.709443329096365	2.03285930998549	4.73778411658601e-191	-0.0277309205394474	0.972650051743876	0.781189247773733	0.978186389860609	FALSE
M13_DUPUTRYEN	K11_PULPITIS_4	PGS002092	100	1601	70556	396637	-0.00931822547656836	0.990725054650796	0.941574081020302	0.709427661601506	2.0328274604222	4.83258545617915e-191	-0.0274726082012568	0.972901331705943	0.783176020989689	0.978430698893657	FALSE
M13_DUPUTRYEN	K11_PARODON	PGS002092	45	1656	21260	445933	0.0232900802528532	1.02356341202008	0.90860030264291	0.702750870866935	2.01929990744396	1.1377572861826e-193	0.19235008669517	1.21209478095207	0.184006932448462	0.810786568834797	FALSE
M13_DUPUTRYEN	K11_PARODON_OPER	PGS002092	45	1656	21284	445909	0.0220012301317983	1.0222450419658	0.913639985427014	0.702744561191795	2.01928716635773	1.14610382348003e-193	0.192651460278232	1.21246012934963	0.183341705594204	0.810565122449658	FALSE
M13_DUPUTRYEN	K11_DENTOFACIAL_ANOMALIES	PGS002092	27	1674	9388	457805	0.910650662496866	2.48593951488497	2.72371132342875e-05	0.7111526628853	2.03633711661159	1.12919294987822e-200	-0.20543353246373	0.814294216898841	0.297757188363954	0.872291054356504	FALSE
M13_DUPUTRYEN	K11_DULC	PGS002092	16	1685	2508	464685	0.303683070976405	1.35483960004815	0.315621236921319	0.707815336877919	2.02955252328949	4.34309685891377e-200	0.0345692519411168	1.03517371368298	0.895321010835635	0.990615509487428	FALSE
M13_DUPUTRYEN	K11_CHRONGASTR	PGS002092	21	1680	7481	459712	0.0170207250867159	1.0171664029687	0.948488597673627	0.708387894108119	2.03071489099003	1.57183373337574e-199	-0.042679900319863	0.958218066277451	0.837163228631368	0.984772311996869	FALSE
M13_DUPUTRYEN	K11_OTHGASTR	PGS002092	17	1684	6110	461083	-0.219438404473931	0.80296961550571	0.488499042912371	0.706155519866529	2.02618663164068	1.38396698053875e-198	0.151075011570696	1.16308389955988	0.489350786429915	0.93004452070524	FALSE
M13_DUPUTRYEN	K11_FUNCDYSP	PGS002092	18	1683	7225	459968	0.355244802171315	1.42652982913997	0.204908485296328	0.708149259947075	2.03023035086191	6.0605108128792e-200	-0.00684881774507587	0.993174581956605	0.976858646710846	0.998151184138033	FALSE
M13_DUPUTRYEN	K11_APPENDACUT	PGS002092	87	1614	31059	436134	0.0982575365812912	1.10324687495367	0.44057167609095	0.713921885065342	2.04198400165197	4.0938560838714e-195	-0.121265409582498	0.885798828893931	0.258592042702187	0.85319207520584	FALSE
M13_DUPUTRYEN	K11_APPENDOTH	PGS002092	18	1683	2754	464439	0.609696573089765	1.83987304708255	0.0587455428657954	0.706118465222392	2.0261115534071	9.82388646930631e-199	0.133254866127759	1.14254115626647	0.572810281262726	0.94718132728483	FALSE
M13_DUPUTRYEN	K11_HERING	PGS002092	139	1562	29481	437712	-0.160568726686799	0.851659289839287	0.152005960201051	0.699429359858423	2.01260390714735	6.11960663764127e-181	0.100365733457154	1.10557518997964	0.235562742871417	0.840384376655601	FALSE
M13_DUPUTRYEN	K11_UMBHER	PGS002092	19	1682	7549	459644	0.0993961422991254	1.10450375356247	0.692866314374376	0.710740244409249	2.0354974667167	5.14506236021941e-201	-0.243114875478901	0.784181425380396	0.265028415390137	0.857532974836314	FALSE
M13_DUPUTRYEN	K11_DIAHER	PGS002092	27	1674	9151	458042	0.00297538793654029	1.00297981879665	0.991011151355932	0.703211086573085	2.02022943485195	6.96127000839076e-196	0.27074063522873	1.31093501592687	0.122608106045927	0.754868406142442	FALSE
M13_DUPUTRYEN	K11_OTHILEUS	PGS002092	19	1682	3692	463501	0.660929402383326	1.93659137089377	0.0103625699819045	0.7100306597371	2.03405362124001	8.10325348966304e-201	-0.19707823858364	0.821126387033911	0.377817079894276	0.900914513480767	FALSE
M13_DUPUTRYEN	K11_DIVERTIC	PGS002092	58	1643	22628	444565	-0.115478955599476	0.890939321323716	0.510727924204378	0.703540659617916	2.02089535774714	4.15559926567301e-192	0.118296272919182	1.12557754011552	0.339746244030572	0.886715238569768	FALSE
M13_DUPUTRYEN	K11_IBS	PGS002092	13	1688	8361	458832	-0.233616023236321	0.791665738790482	0.523644817926857	0.706564525265453	2.02701552241109	1.22929354430278e-199	0.175213184440165	1.19150019884171	0.530176033474508	0.937642342906638	FALSE
M13_DUPUTRYEN	K11_OTHFUNC	PGS002092	18	1683	11860	455333	-0.243536341007844	0.783850989579702	0.384137840239992	0.708387044492137	2.03071316566294	4.25286240727355e-200	-0.0612961301741963	0.940544674873899	0.79270356171273	0.979376584739791	FALSE
M13_DUPUTRYEN	K11_FISSANAL	PGS002092	35	1666	8389	458804	0.272327040433205	1.31301634053445	0.198720547953132	0.706586145349138	2.02705934713007	3.34741382761945e-197	0.0859907929034955	1.08979629439928	0.615998113056407	0.954494698060038	FALSE
M13_DUPUTRYEN	K11_OTHANRECT	PGS002092	23	1678	7472	459721	0.484679416644915	1.62365440882296	0.0272080482417302	0.713361094049265	2.04083919639712	3.70370819428414e-202	-0.407950287033263	0.665011937717007	0.0491661505480114	0.63309963919623	FALSE
M13_DUPUTRYEN	K11_CHOLELITH	PGS002092	80	1621	33716	433477	-0.156772436148852	0.854898580697136	0.258963200286683	0.709815138374044	2.03361528646798	5.35469037012502e-193	-0.0361440672115675	0.964501330456124	0.738777238285095	0.973351300760222	FALSE
M13_DUPUTRYEN	K11_CHOLECYST	PGS002092	11	1690	3024	464169	0.0569696988596086	1.05862373240317	0.873473549507173	0.708394214550301	2.03072772604665	8.88967357775028e-201	-0.0843205857768399	0.919136546753974	0.770520053323925	0.976737450872998	FALSE
M13_DUPUTRYEN	K11_ACUTPANC	PGS002092	20	1681	5175	462018	-0.00943238718815864	0.990611958238604	0.975048043006909	0.70598720491388	2.02584562283296	2.42301309143212e-198	0.149162555618792	1.16086167846089	0.487866373445065	0.929867780131385	FALSE
M13_DUPUTRYEN	K11_GIBLEEDING	PGS002092	16	1685	6661	460532	-0.344996249574813	0.708223009600232	0.32689800324069	0.705436607137424	2.0247305037568	1.25589082235126e-198	0.270902893911784	1.31114774377412	0.281061477314326	0.864863802659028	FALSE
M13_DUPUTRYEN	TEMPOROMANDIB	PGS002092	14	1687	5302	461891	0.774305718437499	2.16908564811066	0.0162782245094164	0.708364257762923	2.03066689287912	1.49134948246263e-200	-0.0548135895989249	0.946661599075177	0.843639404839999	0.985364814829022	FALSE
M13_DUPUTRYEN	APPENDACUT_COMPLIC	PGS002092	26	1675	7188	460005	0.0398100597030651	1.04061310105853	0.862000158195161	0.709124944000848	2.0322121809035	1.30024696628842e-199	-0.089058460656222	0.914792092665159	0.64812421793847	0.959791334965668	FALSE
M13_DUPUTRYEN	K11_CONSTIPATION	PGS002092	64	1637	28962	438231	-0.0117928020407432	0.98827646051535	0.939776788398509	0.707596332834535	2.02910809174856	2.52487150639235e-194	0.00632985162305145	1.00634992747053	0.959359671435147	0.996515663516679	FALSE
M13_DUPUTRYEN	K11_FISTULA	PGS002092	36	1665	8709	458484	0.307284919317022	1.35972832575243	0.134876100897324	0.707333639191998	2.028575127959	1.59003191219351e-197	0.0457402407726426	1.0468024590395	0.787254553825812	0.978756396101929	FALSE
M13_DUPUTRYEN	K11_STRICTURE	PGS002092	21	1680	6371	460822	0.327572301525079	1.38759537293288	0.195480415730896	0.709407422841705	2.03278631893184	3.9592865918602e-200	-0.125787813889821	0.881801933056284	0.548364469914002	0.942250129587135	FALSE
M13_DUPUTRYEN	L12_ATOPIC	PGS002092	18	1683	20002	447191	-0.121398443058074	0.885680995835107	0.645631469971637	0.70980896972609	2.0336027418499	8.0645262729431e-201	-0.195490418102744	0.822431223977916	0.398095901789551	0.907427366310156	FALSE
M13_DUPUTRYEN	L12_PSORI_VULG	PGS002092	16	1685	5280	461913	0.503251076591058	1.65409011235737	0.0571014375545368	0.711532527138614	2.03711079522701	5.80444951623269e-202	-0.39332300845376	0.674810742804721	0.108559539568126	0.736440261812116	FALSE
M13_DUPUTRYEN	L12_ABSCESS_CUT	PGS002092	13	1688	6509	460684	-0.303234101770514	0.738426209251702	0.452760315887857	0.705135672623346	2.02412128413872	1.36276655402247e-198	0.318483794151908	1.37504133729225	0.200728146809856	0.820519388810564	FALSE
M13_DUPUTRYEN	L12_INFECT_SKIN_NAS	PGS002092	11	1690	1943	465250	0.988725038456263	2.68780543829961	0.00501923802665539	0.708461988275479	2.03086536069342	7.07234732029422e-201	-0.0891092570501016	0.914745625705889	0.764395390043173	0.97632793895927	FALSE
M13_DUPUTRYEN	L12_SEBORRHOEIC	PGS002092	11	1690	2166	465027	0.674844955151998	1.963728486381	0.072200881203905	0.70752688157317	2.0289671725257	2.21271102960777e-200	0.122640201936119	1.1304776041127	0.694027364009637	0.967568293905862	FALSE
M13_DUPUTRYEN	L12_DERM_NAS	PGS002092	31	1670	14714	452479	0.134583695014714	1.14406040714813	0.533529100379687	0.709020651115941	2.03200024668422	1.32358157448776e-198	-0.0641285766454052	0.937884401747712	0.706790749709988	0.969519613162702	FALSE
M13_DUPUTRYEN	L12_URTICA_NAS	PGS002092	11	1690	6320	460873	0.0450281975013709	1.04605735569658	0.900223067114079	0.707780919550882	2.0294826727186	1.68227151815125e-200	0.0128237372197083	1.01290631394104	0.965484296751553	0.997262340629254	FALSE
M13_DUPUTRYEN	L12_ACTINKERA	PGS002092	16	1685	7175	460018	-0.534125181705145	0.586181868528331	0.137377548860796	0.704800600287358	2.02344317070659	3.23573348431394e-198	0.327743750177518	1.3878332946848	0.180576675536049	0.808678131559882	FALSE
M13_DUPUTRYEN	M13_RHEUMA	PGS002092	19	1682	11618	455575	-0.346413372653392	0.707220081232858	0.206269182344236	0.708894453811045	2.03174382990943	5.16859094880327e-200	-0.074726578346482	0.92799718616856	0.732484851629666	0.972287624091981	FALSE
M13_DUPUTRYEN	M13_GOUT	PGS002092	17	1684	5781	461412	-0.387748100295553	0.678583256658479	0.214081766057761	0.706893316668059	2.02768209726385	4.24328565844326e-199	0.0980299048837222	1.10299576957554	0.66720753462541	0.962874951219384	FALSE
M13_DUPUTRYEN	M13_ARTHRITISNAS	PGS002092	16	1685	8279	458914	0.0261543471489904	1.02649937349864	0.934116966977672	0.707217966086515	2.02834048994516	1.52974875958428e-199	0.0647138622066996	1.06685371353842	0.788200496637995	0.978830608445632	FALSE
M13_DUPUTRYEN	M13_ARTHTROSIS_COX_PRIM_ICD10	PGS002092	33	1668	15061	452132	-0.156031817923518	0.855531968687205	0.462405576550007	0.708254617608392	2.03044426245203	5.05220355043876e-198	-0.0212818787758842	0.978942982424986	0.898773425741531	0.990836043491034	FALSE
M13_DUPUTRYEN	M13_ARTHTROSIS_COX	PGS002092	41	1660	17127	450066	-0.147414663919664	0.862936074761609	0.430601996436948	0.709203334843426	2.03237149397292	9.0853911736515e-198	-0.0610945607308114	0.940734279049054	0.689782942096643	0.966523026218378	FALSE
M13_DUPUTRYEN	M13_ARTHROSIS_KNEE_PRIM_ICD10	PGS002092	86	1615	33302	433891	0.153184762206926	1.16554030684925	0.241817216630931	0.713678556179358	2.04148718840661	5.15272332112433e-195	-0.116503975797672	0.890026558404124	0.277638478569645	0.862819885501335	FALSE
M13_DUPUTRYEN	M13_ARTHROSIS_KNEE	PGS002092	114	1587	37818	429375	0.188198316532364	1.20707287412113	0.0998682412368813	0.71594065021704	2.04611045156005	4.56898965056569e-193	-0.122435595855821	0.884762885505014	0.194983087315403	0.817355342896109	FALSE
M13_DUPUTRYEN	M13_ARTHROSIS_OTH	PGS002092	58	1643	17436	449757	0.355637329748781	1.42708989135073	0.0314263944076217	0.707444642593731	2.02880031919714	6.40890091629159e-195	0.0126711080986765	1.01275172673821	0.922856127594027	0.993502720386181	FALSE
M13_DUPUTRYEN	M13_HALLUXVALGUS	PGS002092	29	1672	14723	452470	-0.341910656264041	0.710411672706809	0.186144351329941	0.703282213903259	2.02037313348838	8.3900953086482e-196	0.263628291037236	1.30164427352445	0.138884135093119	0.771488009261146	FALSE
M13_DUPUTRYEN	M13_HALLUXRIGIDUS	PGS002092	14	1687	4134	463059	0.371694374697979	1.45018969889274	0.198362596774669	0.709800310986925	2.03358513349042	2.28392991214217e-201	-0.237140585986096	0.788880374695974	0.377199395296509	0.900562718169574	FALSE
M13_DUPUTRYEN	M13_HAMMERTOE	PGS002092	18	1683	4903	462290	0.676744572077974	1.96746236359711	0.00877747313582393	0.710870193616392	2.0357619951859	1.86532537109358e-201	-0.297541156679176	0.74264201791253	0.196569986611619	0.818764318620416	FALSE
M13_DUPUTRYEN	M13_PATELLAOTH	PGS002092	16	1685	6965	460228	0.192301341614895	1.21203569873467	0.542867084502303	0.707254493937221	2.02841458221696	1.55059227389015e-199	0.0563606284049057	1.05797915228239	0.813269946005543	0.981915117745842	FALSE
M13_DUPUTRYEN	M13_MENISCUSDERANGEMENTS	PGS002092	87	1614	24119	443074	0.186326954203622	1.20481611568141	0.195088712036946	0.700031837787839	2.01381682192256	3.41468026364309e-187	0.146871399376317	1.15820500756585	0.159736967107857	0.79233865146174	FALSE
M13_DUPUTRYEN	M13_KNEEDERANGEMENTS	PGS002092	132	1569	36231	430962	0.16225289524441	1.17615764838895	0.158137012318453	0.70049958396874	2.01475899738236	5.02799391368947e-182	0.0889823906891687	1.09306140809876	0.299470998056043	0.872978763110356	FALSE
M13_DUPUTRYEN	M13_JOINTOTH	PGS002092	52	1649	30638	436555	0.190118806994862	1.20939327350267	0.247245587962969	0.711324778033572	2.03668763123992	1.03047609764471e-197	-0.115060540749088	0.891312181566245	0.400536784726573	0.908250516807163	FALSE
M13_DUPUTRYEN	M13_SPINENTHES	PGS002092	12	1689	1250	465943	0.178343827469102	1.19523620563364	0.57098190246309	0.709649102363395	2.03327766112838	3.26171133793982e-201	-0.227593302089486	0.796448107758111	0.391991935787791	0.905515469872175	FALSE
M13_DUPUTRYEN	M13_SPONDYLOSIS	PGS002092	45	1656	16692	450501	-0.091982406555157	0.912121196757892	0.65186157634719	0.700921331710966	2.01560889664959	1.75454717152902e-192	0.254507890039017	1.28982672808634	0.0722527016848115	0.680496382992287	FALSE
M13_DUPUTRYEN	M13_SPINSTENOSIS	PGS002092	29	1672	14667	452526	-0.275193955149932	0.759424814586021	0.212868416747166	0.708359269386399	2.03065676317333	1.13738544337862e-198	-0.0434651235650983	0.957465946507413	0.81012047177331	0.981452822018951	FALSE
M13_DUPUTRYEN	M13_CERVICDISC	PGS002092	49	1652	13139	454054	0.0184460319790665	1.0186172109312	0.922036765721154	0.703231444202367	2.02027056235247	1.47293096767029e-193	0.167646072065889	1.18251801041855	0.234120831772535	0.839564322461417	FALSE
M13_DUPUTRYEN	M13_INTERVERTEB	PGS002092	118	1583	35923	431270	0.268271586097589	1.30770224554157	0.0182552545124332	0.709867847511315	2.03372247940027	9.52829687285351e-190	-0.0139982939658779	0.986099226580355	0.882992852258073	0.988942537410202	FALSE
M13_DUPUTRYEN	M13_RADICULOPATHY	PGS002092	30	1671	5495	461698	0.0459184842203663	1.04698906134871	0.850503788143957	0.704618306240061	2.02307434268012	2.31333634490116e-196	0.171892931023721	1.18755067657154	0.319051151455593	0.879448279277191	FALSE
M13_DUPUTRYEN	M13_CERVICALGIA	PGS002092	22	1679	6220	460973	0.150409362580522	1.16230995155408	0.586671117730111	0.705759465427431	2.02538431032273	8.18148142919158e-198	0.139738646099379	1.14997320959491	0.470872630325777	0.926070041904734	FALSE
M13_DUPUTRYEN	M13_SCIATICA	PGS002092	42	1659	16393	450800	0.351077683031436	1.42059767795997	0.0579768885260661	0.709059689004051	2.03207957323085	9.59008651137476e-198	-0.0383725728905175	0.962354326957136	0.804365152370614	0.980884746898203	FALSE
M13_DUPUTRYEN	M13_LOWBACKPAIN	PGS002092	51	1650	24564	442629	-0.00764413509707203	0.992385007000964	0.966887875222877	0.704377064184015	2.02258635093059	1.12976561452844e-193	0.109326448708641	1.11552645307784	0.415895167114897	0.913285947330449	FALSE
M13_DUPUTRYEN	M13_DORSALGIANAS	PGS002092	31	1670	12606	454587	-0.0199281718499191	0.980269081692792	0.93205656872028	0.705567894595366	2.02499634292795	9.90554415302988e-197	0.118453009007996	1.12575397256312	0.487595411175005	0.92984256676865	FALSE
M13_DUPUTRYEN	JOINTPAIN	PGS002092	45	1656	25524	441669	0.248260092869696	1.28179327413324	0.160438359745942	0.710779116458719	2.0355765922128	4.01964888977522e-198	-0.111943998465048	0.894094326753057	0.441873360776826	0.919255108817873	FALSE
M13_DUPUTRYEN	N14_PYELONEPHR	PGS002092	24	1677	17137	450056	-0.301435530861751	0.739755516218006	0.230408393352596	0.707740090066203	2.0293998116785	4.96842226848877e-199	0.00372908370348912	1.003736045387	0.985202359781502	0.998957052564691	FALSE
M13_DUPUTRYEN	N14_CALCUKIDUR	PGS002092	39	1662	9115	458078	-0.151519427681026	0.859401185938628	0.469073104959601	0.704338930556986	2.02250922384763	4.94283453042331e-195	0.144626130077853	1.15560744262868	0.337057253268077	0.885766530638962	FALSE
M13_DUPUTRYEN	N14_CYSTITIS	PGS002092	25	1676	27354	439839	-0.383005244042684	0.681809323839419	0.132949261932977	0.706820871948872	2.02753520772446	2.97626216380579e-198	0.0690676159314308	1.07150865775491	0.720257210134034	0.970470737411136	FALSE
M13_DUPUTRYEN	N14_URETHRAOTH	PGS002092	51	1650	25310	441883	0.291072293298798	1.3378612988607	0.0995281421678439	0.707293541670536	2.02849378875503	1.56080882545195e-195	0.0228110805722714	1.02307324287748	0.868074391957338	0.987807596380665	FALSE
M13_DUPUTRYEN	N14_PROSTHYPERPLA	PGS002092	84	1617	19458	447735	0.280255173779084	1.32346748345245	0.0356347913395133	0.709992889546462	2.03397679609783	9.37056363110377e-194	-0.0825275295901706	0.920786088644224	0.459008267935012	0.923237060164308	FALSE
M13_DUPUTRYEN	N14_PROSTATITIS	PGS002092	19	1682	3276	463917	0.594325631586162	1.81180870632345	0.0434936904545933	0.704908634233011	2.02366178306469	5.39302349023612e-198	0.0700363197578823	1.07254713519908	0.753241875992003	0.974825215291818	FALSE
M13_DUPUTRYEN	N14_HYDROCELE	PGS002092	26	1675	4358	462835	0.583839042789926	1.79290828710897	0.0109293999575378	0.707322910282619	2.02855336367703	2.94633902171349e-198	-0.10404959237809	0.901180604623731	0.560330182114204	0.944941751698616	FALSE
M13_DUPUTRYEN	N14_SPERMATOCELE	PGS002092	11	1690	1735	465458	0.710481226066831	2.03497030381225	0.029355734824572	0.707785118479722	2.02949119438981	1.81322386101928e-200	-0.291275628523224	0.747309669767851	0.297639244027101	0.872193699327472	FALSE
M13_DUPUTRYEN	N14_PHIMOSIS	PGS002092	22	1679	6688	460505	0.435411124940629	1.54559836238282	0.107818888901568	0.704718946705376	2.02327795606904	2.04670276169934e-197	0.0719626499740704	1.07461520640842	0.716924079853639	0.969890357995437	FALSE
M13_DUPUTRYEN	N14_SALPHOOPH	PGS002092	17	1684	6509	460684	-0.498360175202849	0.607526079662762	0.176178943966536	0.701417861929862	2.01660995588376	2.24766955041191e-196	0.477896067623573	1.61267786523035	0.0516850885457127	0.640644858109028	FALSE
M13_DUPUTRYEN	N14_OTHFEMPELINF	PGS002092	14	1687	5746	461447	-0.238001126357795	0.788201803296025	0.473600332039868	0.705684531418651	2.02523254584326	5.38359628216197e-199	0.0232132803407858	1.02348480545857	0.928028257841039	0.994020650344501	FALSE
M13_DUPUTRYEN	N14_ENDOMETRIOSIS_UTERUS	PGS002092	14	1687	4478	462715	-0.0031125665282375	0.996892272485073	0.991950836711678	0.706779597401946	2.0274515238544	1.25363072674159e-199	-0.113518740711908	0.892687466655785	0.659711249187797	0.961987217232375	FALSE
M13_DUPUTRYEN	N14_ENDOMETRIOSIS_OVARY	PGS002092	18	1683	6359	460834	-0.409414923040196	0.664038650217932	0.252737572097187	0.701081555843924	2.01593187171094	6.80184119274925e-196	0.43919604380595	1.55145941158373	0.0495051935253398	0.633924136404031	FALSE
M13_DUPUTRYEN	N14_FEMGENPROL	PGS002092	25	1676	15670	451523	-0.743396794876033	0.475496006825141	0.00163954158098013	0.70676228021648	2.02741641440434	1.770676234521e-198	-0.080017626627311	0.923100075102238	0.684375651530243	0.965633459288319	FALSE
M13_DUPUTRYEN	N14_OVARYCYST	PGS002092	29	1672	21085	446108	-0.80754513853957	0.445951472676652	0.00246732863699152	0.700244027558285	2.01424417859048	4.40697453125969e-194	0.323357514187136	1.38175926114948	0.0673538928627623	0.67201340880747	FALSE
M13_DUPUTRYEN	N14_OTHNONINFUTER	PGS002092	21	1680	9076	458117	-1.16821435269825	0.310921642259485	0.000386151434830899	0.700196355978045	2.01414815867623	4.21158215281834e-195	0.443283834007737	1.55781443231123	0.0346833031231639	0.575002854786813	FALSE
M13_DUPUTRYEN	N14_FEMALE_GENITAL_LSIL	PGS002092	11	1690	4072	463121	0.68485077470761	1.98347582869137	0.0312428712744063	0.708425742266116	2.03079175126257	5.97752413098831e-201	-0.419556912226128	0.657338013735247	0.155539924585256	0.78838786477718	FALSE
M13_DUPUTRYEN	N14_FEMALE_GENITAL_DYSPLASIA_ALL	PGS002092	13	1688	9513	457680	0.0635661081220027	1.06562993026641	0.828291800570553	0.708854958158459	2.03166358644563	4.89888679352298e-201	-0.408490144494668	0.664653022950631	0.137158737337337	0.769565517226388	FALSE
M13_DUPUTRYEN	N14_MENORRHAGIA	PGS002092	47	1654	22925	444268	-0.586189726910435	0.55644345209788	0.00155391841721584	0.704956763878474	2.02375918353275	7.37624660336713e-195	0.0445050211788365	1.0455102263911	0.755914257732567	0.975255700884428	FALSE
M13_DUPUTRYEN	N14_MENSIRREG	PGS002092	19	1682	17861	449332	-0.634796999700557	0.530043076300209	0.0247088415306382	0.705603300073272	2.02506804016046	2.39474304760086e-198	0.0190151316877331	1.01919707067254	0.93137724489618	0.994212518801557	FALSE
M13_DUPUTRYEN	N14_ABNORMALBLEED	PGS002092	29	1672	11443	455750	-0.743654005235226	0.475373720053817	0.000638121901053053	0.708057856275303	2.03004478883395	1.23840703406245e-198	-0.113828771365171	0.892410749075021	0.530430148168879	0.937719333349706	FALSE
M13_DUPUTRYEN	N14_POSTMENBLEED	PGS002092	19	1682	10178	457015	-0.807271393569672	0.446073566359619	0.00985683931453459	0.703180293667892	2.02016722707627	4.93399095898525e-197	0.233611212464491	1.26315329847108	0.289174460878098	0.868386954349711	FALSE
M13_DUPUTRYEN	N14_MENOPAUSOT	PGS002092	15	1686	6901	460292	0.282386036784902	1.32629061814075	0.374422997879864	0.705800621266532	2.02546766842884	5.02793022230148e-199	0.00686560574862595	1.0068892280493	0.978555114624918	0.998254643748571	FALSE
M13_DUPUTRYEN	N14_FIOTHNAS	PGS002092	13	1688	12922	454271	-0.929970694904974	0.394565272974997	0.0270322945916452	0.702607450764903	2.01901032001203	2.45016534306074e-197	0.420325506174425	1.52245704414014	0.1122771436472	0.7430160515857	FALSE
M13_DUPUTRYEN	O15_PREG_ECTOP	PGS002092	14	1687	6480	460713	-0.673600777634091	0.509869342310691	0.0994675604385764	0.700638812362333	2.01503952856954	5.22887859062554e-196	0.531365678872282	1.70125408962064	0.0155943551325372	0.4658520637468	FALSE
M13_DUPUTRYEN	O15_CONCEPT_ABNORM	PGS002092	13	1688	12953	454240	-0.174482676494559	0.83989140396649	0.549630315720651	0.708921847994666	2.03179948863534	4.34747237139512e-201	-0.418292010114281	0.658170008061777	0.127785336758113	0.759731931429436	FALSE
M13_DUPUTRYEN	O15_ABORT_SPONTAN	PGS002092	27	1674	19016	448177	-0.469469171913769	0.625334125112334	0.0371852707028533	0.706971049537078	2.02783972093692	1.79682697408398e-198	-0.0947973305171546	0.909557255288045	0.620590179415028	0.955232776014799	FALSE
M13_DUPUTRYEN	O15_ABORT_MEDICAL	PGS002092	67	1634	42994	424199	-0.778029730073995	0.459310085225561	4.55641806278291e-06	0.696867858878662	2.00745521726957	1.50119673433144e-187	0.233796932280356	1.26338791285468	0.0451432940086531	0.621367923378445	FALSE
M13_DUPUTRYEN	O15_HYPTENSPREG	PGS002092	16	1685	16201	450992	-0.89972957626808	0.406679620692627	0.00356189423080138	0.705935352458549	2.02574058048667	9.29058560457119e-199	0.0145627234194093	1.01466927648206	0.951005289921983	0.995784952024345	FALSE
M13_DUPUTRYEN	O15_PRE_OR_ECLAMPSIA	PGS002092	12	1689	7956	459237	-0.616778900231935	0.539680004013526	0.100349357334632	0.705476408912428	2.02481109322855	4.67833832960561e-199	0.0854976729900723	1.08925902662455	0.755734166654932	0.975255700884428	FALSE
M13_DUPUTRYEN	O15_PREECLAMPS	PGS002092	12	1689	7342	459851	-0.502214090351122	0.605189231600819	0.181393413647899	0.705360878630262	2.02457717974392	5.19608778689258e-199	0.0901616928152074	1.0943512181296	0.743503326529267	0.973675080548744	FALSE
M13_DUPUTRYEN	O15_HAEMORRH_EARLY_PREG	PGS002092	13	1688	10847	456346	-0.631750941176772	0.531660080024458	0.0618009471373276	0.706053097785781	2.02597911601716	2.51882665770964e-199	-0.0157818558396258	0.984342025100694	0.952883217731045	0.995891688755064	FALSE
M13_DUPUTRYEN	O15_PREG_DM	PGS002092	22	1679	13201	453992	0.566723837838128	1.76248340108906	0.0133363378001228	0.710877472013066	2.03577681232316	5.42233209335781e-201	-0.395570525598438	0.673295797161716	0.0571353657786549	0.65300251621819	FALSE
M13_DUPUTRYEN	O15_PRETERM	PGS002092	18	1683	9572	457621	-0.520559385854928	0.59418807458432	0.103130088315308	0.703656529025822	2.02112953126219	3.32950619795846e-197	0.201879500640057	1.22370054409455	0.355763079921398	0.892714847278811	FALSE
M13_DUPUTRYEN	O15_RETAINED_PLAC_MEMB_NO_HEAMORRH	PGS002092	12	1689	4220	462973	-0.438513083371865	0.644994761856622	0.298621741716147	0.701474901747465	2.01672498622845	2.03486968435998e-196	0.405442905625468	1.49996669664567	0.0512938862565047	0.639224569112044	FALSE
M13_DUPUTRYEN	O15_DELIVERY_PROXY	PGS002092	194	1507	151727	315466	-0.897721984442295	0.407496887469399	1.99432025408004e-21	0.706228215640863	2.02633393220081	3.71872287300415e-177	0.0160238185564847	1.01615288841282	0.825463410861932	0.983235366452127	FALSE
M13_DUPUTRYEN	O15_DELIV_SPONT	PGS002092	143	1558	122699	344494	-0.993685421438187	0.370209794660735	5.99636674792626e-20	0.704543739896913	2.02292349504862	1.49903138725271e-182	0.0346673725655011	1.03527529055742	0.676843376009378	0.964309775318339	FALSE
M13_DUPUTRYEN	R18_MOUTH_BREAT	PGS002092	36	1665	13602	453591	0.285974771576849	1.33105887431218	0.118706379467961	0.713842226090947	2.04182134577925	3.11807864056199e-201	-0.299741094172946	0.741010047667331	0.0731264045418124	0.681907754199878	FALSE
M13_DUPUTRYEN	R18_VOICE_DISTU	PGS002092	14	1687	6981	460212	-0.0412606416995454	0.959578991051826	0.909331435489527	0.705814249749569	2.02549527266871	5.96408189000079e-199	0.240660566339791	1.27208917213412	0.340181710708537	0.886937159833033	FALSE
M13_DUPUTRYEN	R18_MALAI_FATIG	PGS002092	17	1684	9262	457931	-0.441227970876844	0.643246048491005	0.25057495628967	0.702629973133242	2.01905579341822	6.48086096665284e-197	0.576717762121248	1.78018583781507	0.0196756075825105	0.49395264456488	FALSE
M13_DUPUTRYEN	R18_COUGH	PGS002092	30	1671	14067	453126	0.130373356432437	1.13925365161036	0.549712636911489	0.708816857095607	2.03158617937828	5.38113431848781e-199	-0.0559058078224449	0.945628202475191	0.75949607522991	0.975791402063414	FALSE
M13_DUPUTRYEN	R18_DYSPNOEA	PGS002092	52	1649	27030	440163	-0.263970275453909	0.767996367660857	0.161989637959044	0.701276987465614	2.01632588704612	4.61320347833173e-192	0.212637208088461	1.23693581952185	0.112941809312226	0.7436009457273	FALSE
M13_DUPUTRYEN	R18_ABDOMI_PELVIC_PAIN	PGS002092	163	1538	93171	374022	0.0182064935399412	1.01837324217554	0.858765077457724	0.705712819068602	2.02528983572288	4.38510447315718e-181	0.0216585601355642	1.02189480927166	0.782247679924881	0.978292805455646	FALSE
M13_DUPUTRYEN	R18_HEADACHE1	PGS002092	47	1654	25854	441339	0.0795373089908647	1.08278595642721	0.65730647601906	0.707349524800603	2.02860735336546	3.08012666483699e-196	0.0237673716469955	1.02405206663405	0.870705506707411	0.988063397879051	FALSE
M13_DUPUTRYEN	R18_PAIN_NOT_ELSEW_CLASSIFIED	PGS002092	17	1684	7155	460038	0.462071914689482	1.5873594535832	0.113005384313808	0.708281192411356	2.03049822182521	4.63887138700456e-200	-0.0445561771288795	0.956421869549792	0.850447343822594	0.986067116210416	FALSE
M13_DUPUTRYEN	R18_RETEN_URINE	PGS002092	18	1683	6537	460656	-0.201504963065168	0.817499520246637	0.481725104043831	0.707626878644217	2.02917007344479	9.17655158204211e-200	0.00891901067537212	1.00895890356458	0.970178459195773	0.997446523653484	FALSE
M13_DUPUTRYEN	R18_ABNORMALITI_HEART_BEAT	PGS002092	11	1690	9688	457505	-0.225681446330804	0.797972258173039	0.45933558822389	0.712078529821815	2.0382233668931	8.74741653329359e-203	-0.634536675251906	0.530181077433564	0.0363748182319622	0.58354031377621	FALSE
M13_DUPUTRYEN	R18_HAEMORRHAGE_RESPI_PASSA	PGS002092	24	1677	8409	458784	0.310145870466336	1.36362401209571	0.150150251356886	0.713743681680987	2.04162014561323	1.92584057633567e-202	-0.428608031619695	0.651415213312178	0.0329156862417709	0.568649648649965	FALSE
M13_DUPUTRYEN	R18_ABNORMALITI_BREAT	PGS002092	85	1616	43051	424142	0.0147814252902395	1.01489121081894	0.912639015475134	0.709905383126066	2.03379881785647	4.2794118557543e-193	-0.0421392107815687	0.958736304851754	0.696694742104838	0.967800771587928	FALSE
M13_DUPUTRYEN	R18_PAIN_THROAT_CHEST	PGS002092	98	1603	40254	426939	0.0741752350235103	1.07699551629598	0.554557275036317	0.710398495581817	2.03480195669584	1.07362145420461e-191	-0.0439877921139996	0.956965639929176	0.661778018994973	0.962390596205854	FALSE
M13_DUPUTRYEN	R18_LOCALIZED_SWELL_MASS_LUMP_SKIN_SUBCU_TISSUE	PGS002092	18	1683	8148	459045	-0.150807475304274	0.860013256512236	0.659941778226961	0.704241074719298	2.02231131919652	1.35591023118135e-197	0.329685626258228	1.39053091333663	0.14112026260594	0.773619149935462	FALSE
M13_DUPUTRYEN	R18_OTHER_SYMPTOMS_SIGNS_INVOLVI_NERVOUS_MUSCULOS_SYSTEMS	PGS002092	16	1685	12727	454466	-0.309592803395541	0.733745674148749	0.317130141647262	0.707570885494937	2.02905645700285	6.75165047767904e-200	0.0231189071424891	1.02338822048166	0.925996436397969	0.993888382129083	FALSE
M13_DUPUTRYEN	R18_UNSPE_HAEMATU	PGS002092	22	1679	9770	457423	-0.307076949823128	0.735593994901569	0.25214111656245	0.707240928182527	2.02838706542896	7.97364969216959e-199	0.0474941020334247	1.04864001625928	0.817101485884477	0.982144308056421	FALSE
M13_DUPUTRYEN	R18_POLYURIA	PGS002092	12	1689	5175	462018	-0.114199732531236	0.89207976073864	0.747578853460875	0.707945733409186	2.0298171871538	1.76515833497202e-200	-0.0136082474810522	0.98648392613785	0.961587447161035	0.996678149032432	FALSE
M13_DUPUTRYEN	R18_OTHER_SYMPTOMS_SIGNS_INVOLVI_COGNITIVE_FUNCTIONS_AWARE	PGS002092	20	1681	8895	458298	-0.00862458301822653	0.991412502007018	0.974842029466001	0.708013753375456	2.0299552599462	1.82577754176704e-199	-0.0143696463623207	0.985733104253843	0.946372214241957	0.995599150394425	FALSE
M13_DUPUTRYEN	R18_DIZZI_GIDDI	PGS002092	51	1650	22880	444313	0.0320870795179303	1.03260742034656	0.854963794485188	0.707010949961217	2.0279206342161	1.95154577486779e-195	0.0290430117617866	1.0294688727928	0.833417033554757	0.984356202469715	FALSE
M13_DUPUTRYEN	R18_FEVER_OTHER_UNKNO_ORIGIN	PGS002092	24	1677	15979	451214	-0.1725520020763	0.841514527171286	0.501386990340476	0.707149235286737	2.02820108527181	1.63016254488152e-198	0.048737928289385	1.04994515375843	0.803451247993878	0.980779507702105	FALSE
M13_DUPUTRYEN	R18_SYNCO_COLLAP	PGS002092	23	1678	12018	455175	-0.0189308791731489	0.981247184515552	0.933882473063315	0.711635162810537	2.03731988619217	2.90337247772721e-201	-0.28450164175999	0.752389120220625	0.165577738145629	0.796652807749953	FALSE
M13_DUPUTRYEN	R18_ABNORMAL_SERUM_ENZYME_LEVELS	PGS002092	24	1677	6671	460522	0.0889598881604076	1.09303681172973	0.721095866598224	0.707903103609791	2.02973065829867	4.18290761494835e-199	-0.00254173782980679	0.997461489650742	0.989954337583696	0.999168445857821	FALSE
M13_DUPUTRYEN	R18_ABNORMAL_FINDI_SECRE_SMEARS_CERVIX_UTERI_VAGINA_VULVA	PGS002092	17	1684	17591	449602	-0.350046720906101	0.704655166821743	0.192588557744687	0.708579134578097	2.03110328299712	3.28943687835484e-200	-0.253972414888448	0.775713199886495	0.279557211764358	0.863926866014987	FALSE
M13_DUPUTRYEN	R18_ABNORMAL_FINDI_DIAGNOST_IMAGI_LUNG	PGS002092	24	1677	10438	456755	-0.0546521445443812	0.946814445246471	0.829714554711032	0.707785985245261	2.0294929534836	1.32444036413067e-198	0.00578332212187821	1.00580007781488	0.975454482051439	0.997932144207735	FALSE
M13_DUPUTRYEN	ST19_CONCUSSION	PGS002092	38	1663	19423	447770	-0.144120180538573	0.865783691456214	0.466006107788568	0.707292956078539	2.02849260088565	4.16755732722431e-197	0.0183436662065765	1.01851294473027	0.908381848099813	0.991929310493756	FALSE
M13_DUPUTRYEN	ST19_FRACT_FEMUR	PGS002092	12	1689	4072	463121	-0.256881417739168	0.773459926954364	0.530552532076936	0.705331610189849	2.02451792439453	7.6112256865446e-199	0.318649590078055	1.37526933244407	0.215282639999251	0.828423388539299	FALSE
M13_DUPUTRYEN	ST19_OPEN_WOUND_HEAD	PGS002092	24	1677	13391	453802	-0.148224270289424	0.862237718953586	0.554627428679103	0.707164886425822	2.0282328291775	1.54176063803948e-198	0.0425831762559212	1.04350284742404	0.827809394673073	0.983545134142764	FALSE
M13_DUPUTRYEN	ST19_FRACT_SKULL_FACIAL_BONES	PGS002092	17	1684	5869	461324	0.390173730623034	1.47723741296682	0.183949623796771	0.708064901347295	2.03005909069602	6.19005392020113e-200	-0.0207534822845211	0.979460389148054	0.929980552712092	0.994197984883295	FALSE
M13_DUPUTRYEN	ST19_INTRACR_INJURY	PGS002092	27	1674	16164	451029	0.0144429343160716	1.01454773743892	0.94844946249225	0.709264124354324	2.03249504459725	1.81914256075799e-199	-0.0934708796053817	0.910764538862816	0.62100828123101	0.95523943806949	FALSE
M13_DUPUTRYEN	ST19_FRACT_RIBS_STERNUM_THORACIC_SPINE	PGS002092	20	1681	6108	461085	0.013943751212241	1.01404141873374	0.964528506255516	0.704232879720317	2.02229474642523	3.30758261616897e-197	0.262782129237961	1.30054333771455	0.191314265195387	0.815014742005497	FALSE
M13_DUPUTRYEN	ST19_INJURY_MUSCLE_TENDON_SHOUL_UPPER_ARM_LEVEL	PGS002092	24	1677	9555	457638	-0.161761539193835	0.850644025616941	0.538499196897403	0.705640547154219	2.02514346943843	7.41586661666856e-198	0.16066339419012	1.17428962956907	0.42793458818565	0.916792133804359	FALSE
M13_DUPUTRYEN	ST19_FRACT_FOREA	PGS002092	23	1678	16263	450930	0.0202670476982771	1.02047381882719	0.930764165499852	0.711299209853894	2.03663555751034	4.07466321496294e-201	-0.254798188159715	0.77507290106707	0.211212129587454	0.826781815755539	FALSE
M13_DUPUTRYEN	ST19_OPEN_WOUND_WRIST_HAND	PGS002092	29	1672	12826	454367	0.25057176495345	1.28475978734404	0.236837356878183	0.711041266577424	2.03611028880933	3.13519977307492e-200	-0.190997978071968	0.826134258533521	0.294249613575188	0.871026329014589	FALSE
M13_DUPUTRYEN	ST19_FRACT_WRIST_HAND_LEVEL	PGS002092	24	1677	10198	456995	0.311872438603578	1.36598043554361	0.185764585538946	0.710233755130055	2.0344667701124	3.61024630619428e-200	-0.168889117424343	0.844602549900195	0.381535562951988	0.902517156186046	FALSE
M13_DUPUTRYEN	ST19_DISLO_SPRAIN_STRAIN_JOINTS_LIGAM_WRIST_HAND_LEVEL	PGS002092	17	1684	8375	458818	0.383198451003109	1.46696912267756	0.167218448172497	0.709279330778845	2.03252595181473	1.10041838857642e-200	-0.143253985916075	0.866533953523575	0.552791812235607	0.943008638069912	FALSE
M13_DUPUTRYEN	ST19_FRACT_LOWER_LEG_INCLU_ANKLE	PGS002092	30	1671	17395	449798	-0.147113262053962	0.863196204504349	0.5222716730771	0.706822586027546	2.0275386830823	1.63036786700153e-197	0.0557578438487623	1.05734161095801	0.747388126905415	0.9741117865973	FALSE
M13_DUPUTRYEN	ST19_DISLO_SPRAIN_STRAIN_JOINTS_LIGAM_KNEE	PGS002092	42	1659	23219	443974	0.105826561262751	1.11162906024561	0.55423954866236	0.711929028523284	2.03791867262971	2.51061725695946e-199	-0.171062772565987	0.842768669059274	0.264517403186075	0.857081825286004	FALSE
M13_DUPUTRYEN	ST19_INJURY_MUSCLE_TENDON_LOWER_LEG_LEVEL	PGS002092	15	1686	3836	463357	0.426990219344064	1.53263767144897	0.192731811030559	0.707082107661149	2.0280649415183	1.42919254444181e-199	0.0851442696107404	1.08887414681649	0.731037059059564	0.971950012222347	FALSE
M13_DUPUTRYEN	ST19_FOREI_BODY_EXTER_EYE	PGS002092	16	1685	4110	463083	0.372465999095595	1.45130913248117	0.244248269394361	0.706928174334821	2.02775277876258	1.85324939888752e-199	0.113408755295745	1.12008968197776	0.645269539218784	0.959410541614775	FALSE
M13_DUPUTRYEN	ST19_COMPLICATIO_PROCED_NOT_ELSEW_CLASSIFIED	PGS002092	41	1660	24908	442285	-0.0707298608494283	0.931713550441773	0.708922024145984	0.70937604957077	2.03272254477631	1.21554850972296e-197	-0.059111617280942	0.9426015526629	0.693518376968906	0.967516832499219	FALSE
M13_DUPUTRYEN	VWXY20_SUICI_OTHER_INTENTI_SELF_H	PGS002092	15	1686	8646	458547	-0.00987134835349264	0.990177213484035	0.974269696560426	0.708503135238353	2.03094892635424	2.70199287847458e-200	-0.0706595784390674	0.931779035817072	0.772382572477382	0.976796703100461	FALSE
M13_DUPUTRYEN	VWXY20_TRANSPO_ACCIDENTS	PGS002092	26	1675	16109	451084	0.0790529325599428	1.08226160743158	0.725095290137111	0.710277306249555	2.03455537534724	5.90835656308761e-200	-0.153026764445156	0.85810675475287	0.415681334970021	0.913280653628194	FALSE
M13_DUPUTRYEN	VWXY20_OTHER_EXTER_CAUSES_ACCIDENTAL_INJURY	PGS002092	194	1507	115641	351552	-0.0441365322851789	0.956823311281336	0.637371766176242	0.71425615987267	2.04266669955869	1.46750978584314e-182	-0.0579006087276909	0.943743742666825	0.433658371381746	0.91788939516488	FALSE
M13_DUPUTRYEN	VWXY20_SURGI_OTHER_MEDICAL_PROCED_CAUSE_ABNORMAL_REACTION_PATIENT_COMPLICATION_WO_MENTION_MISAD_TIME_PROCED	PGS002092	35	1666	16151	451042	0.2369836333291	1.26742037415338	0.226438322938323	0.711205318900943	2.03644434483374	1.68714219049698e-199	-0.162755389123525	0.84979903307933	0.319888809186672	0.87984279197915	FALSE
M13_DUPUTRYEN	VWXY20_SURGI_OPERA_OTHER_SURGI_PROCED_CAUSE_ABNORMAL_REACTION_PATIENT_COMPLICATION_WO_MENTION_MISAD_TIME_PROCED	PGS002092	34	1667	15068	452125	0.240540910905688	1.27193696885816	0.238280339129282	0.709850553232014	2.03368730793983	7.93294596727865e-199	-0.101692691095119	0.90330710333634	0.537704662381532	0.939692253918327	FALSE
M13_DUPUTRYEN	VWXY20_EXPOS_OTHER_SPECIFE_FACTO	PGS002092	29	1672	21777	445416	-0.449746727951363	0.637789665462611	0.0918213932965986	0.702403603147707	2.01859879151518	2.04880790600754e-195	0.3261752682598	1.38565820949409	0.0750822756015683	0.686134013871675	FALSE
M13_DUPUTRYEN	Z21_OTHER_SPECIAL_EXAM_INVES_PERSONS_WO_COMPLA_REPOR_DIAGNOSIS	PGS002092	161	1540	93838	373355	0.031056001471967	1.03154327021054	0.764107669919143	0.707844469609049	2.02961165055873	8.68448040167646e-183	0.00010863935756841	1.00010864525904	0.998910738888739	0.999891678931414	FALSE
M13_DUPUTRYEN	Z21_MEDICAL_OBSER_EVALU_SUSPECTED_DISEA_CONDI	PGS002092	95	1606	54280	412913	0.0125862174481232	1.01266575723433	0.920732215987433	0.712531033901652	2.03914587998696	1.9457828638643e-193	-0.0856702633467404	0.917896845559782	0.404853631265688	0.909584286422844	FALSE
M13_DUPUTRYEN	Z21_EXAM_OBSER_OTH_REASO	PGS002092	40	1661	23044	444149	0.0725990681521754	1.0752993287311	0.719551464698167	0.706157268209155	2.02619017411223	4.74736801600182e-196	0.0687121085400816	1.07112779621074	0.650947340924276	0.960394225958006	FALSE
M13_DUPUTRYEN	Z21_FOLLOW__EXAM_TREAT_CONDI_OTH_MALIG_NEOPLASMS	PGS002092	42	1659	22069	445124	0.329116774716163	1.38974013262203	0.0980726782752955	0.706304302648887	2.02648811575258	5.41035937341337e-196	0.0574944538441018	1.05917939626439	0.702201312054817	0.96891131166407	FALSE
M13_DUPUTRYEN	Z21_FIT_ADJ_OTH_DEVICES	PGS002092	11	1690	6735	460458	-0.573874554207276	0.563338519136766	0.129635341691444	0.707386051984184	2.02868145403201	2.61586688548158e-200	0.062791371375775	1.06480466732359	0.831613996300501	0.984023280143164	FALSE
M13_DUPUTRYEN	Z21_PRESENCE_CARDIAC_VASCULAR_IMPLANTNTS_GRAFTS	PGS002092	30	1671	9647	457546	-0.274418215166831	0.760014159338444	0.243528010847131	0.705336649008692	2.0245281255993	1.0928844689554e-196	0.131547502426212	1.140592087327	0.444237237374909	0.919950546083238	FALSE
M13_DUPUTRYEN	Z21_PRESENCE_OTH_FUNCTIONAL_IMPLANTNTS	PGS002092	27	1674	11610	455583	0.0769886646627999	1.08002983382086	0.712806169323796	0.712742646697005	2.03957743500643	9.88637728084289e-202	-0.341100754654856	0.710987269320568	0.0818859284978899	0.698252759409711	FALSE
M13_DUPUTRYEN	ALCOHOLMENTAL	PGS002092	47	1654	15432	451761	-0.172507165095175	0.84155225898814	0.361896761526103	0.704315161055649	2.02246115038327	1.90866178745049e-194	0.128444602848354	1.13705842974819	0.371190305239722	0.898003564194048	FALSE
M13_DUPUTRYEN	T1D_ICD9_10	PGS002092	138	1563	12096	455097	1.29670983410457	3.65724391151953	6.34166488211286e-41	0.734586483736658	2.08461979006387	1.80118220997132e-200	-0.338256352565555	0.713012481888884	0.000127804130094226	0.0367832132783312	TRUE
M13_DUPUTRYEN	PANCREATITIS	PGS002092	20	1681	5175	462018	-0.00943238718815864	0.990611958238604	0.975048043006909	0.70598720491388	2.02584562283296	2.42301309143212e-198	0.149162555618792	1.16086167846089	0.487866373445065	0.929867780131385	FALSE
M13_DUPUTRYEN	GEST_DIABETES	PGS002092	13	1688	13156	454037	-0.0257618894986381	0.974567116648372	0.929279534576833	0.709557505041813	2.03309142687	2.98536970128116e-201	-0.457224343653761	0.633038306004596	0.0890867854341617	0.708724229646485	FALSE
M13_DUPUTRYEN	KRA_PSY_MOOD	PGS002092	67	1634	47243	419950	-0.28456818528504	0.752339055262124	0.0741111854417901	0.703456435080583	2.02072515593832	6.28748580514351e-192	0.111034442987989	1.11743339393661	0.365140337658406	0.89557315139149	FALSE
M13_DUPUTRYEN	KRA_PSY_ANXIETY	PGS002092	43	1658	38886	428307	-0.545121910055539	0.579771099104483	0.00898051189789262	0.702140049625546	2.01806685279409	1.81021280556163e-193	0.221326539659505	1.24773079763951	0.129258795111518	0.76091882278618	FALSE
M13_DUPUTRYEN	TRAUMBRAIN_NONCONCUS	PGS002092	12	1689	4292	462901	-0.222327115443624	0.800653415396057	0.541991615139836	0.7069885250512	2.02787515878824	5.36326794849237e-200	0.119157826488697	1.12654770332676	0.680493605980576	0.964906336594036	FALSE
M13_DUPUTRYEN	ALLERG_ASTHMA	PGS002092	11	1690	9920	457273	0.0397931609377148	1.04059551613049	0.899984382547287	0.710519431343997	2.03504805190192	5.06584215126039e-202	-0.414040108146476	0.660974440274595	0.162481431560262	0.794259222766436	FALSE
M13_DUPUTRYEN	ALLERG_RHINITIS	PGS002092	19	1682	11731	455462	0.249114743813289	1.28288922822686	0.38222371265749	0.707350269302668	2.02860886366839	3.48212635283173e-199	0.0409254958147492	1.04177448609473	0.849672458809643	0.986055853717512	FALSE
M13_DUPUTRYEN	NONALLERG_ASTHMA	PGS002092	12	1689	6134	461059	0.132156272775187	1.14128665736541	0.687922086281846	0.708920228295205	2.03179619773347	4.32589454797039e-201	-0.162712262310029	0.84983568299403	0.571114567735152	0.946867582547203	FALSE
M13_DUPUTRYEN	ASTHMA_NAS	PGS002092	32	1669	17523	449670	-0.109940424642341	0.895887506525331	0.642166858374814	0.704509234685709	2.02285369485042	4.04853677637084e-196	0.17492027316528	1.19115124610803	0.304060217473949	0.87495553137748	FALSE
M13_DUPUTRYEN	PNEUMOBACTKNOWN	PGS002092	26	1675	10813	456380	0.0550411355688843	1.05658407696865	0.814022451613613	0.708764542888534	2.03147990133815	3.49515254499707e-199	-0.0592886315266695	0.942434713526921	0.752660346484369	0.974825215291818	FALSE
M13_DUPUTRYEN	ASTHMA_HOSPITAL_MAIN	PGS002092	74	1627	33951	433242	0.073393547022528	1.07615397077965	0.604350232623897	0.709912654329323	2.03381360607482	3.51797182120265e-194	-0.0471921159762779	0.953904119764392	0.679693312696866	0.96476237150026	FALSE
M13_DUPUTRYEN	COPD_MODE	PGS002092	24	1677	7899	459294	0.00614665518705073	1.00616558463644	0.977871062827929	0.711816603195894	2.03768957183436	4.03096238829491e-201	-0.279595456335332	0.756089550832643	0.159931298254987	0.79233865146174	FALSE
M13_DUPUTRYEN	TUBERCULOSIS	PGS002092	17	1684	1787	465406	0.358320456755774	1.4309240963088	0.256887376295199	0.706724247651509	2.02733930802412	4.59604318270585e-199	0.0820169243153114	1.08547418058139	0.719671603799008	0.970367298744944	FALSE
M13_DUPUTRYEN	PULMONARYDG	PGS002092	219	1482	136980	330213	-0.0574741017600213	0.944146341798331	0.513120221957072	0.719597458206544	2.05360638184248	4.84897740138088e-182	-0.0922507700839417	0.911876449536934	0.187191138631028	0.812861306448251	FALSE
M13_DUPUTRYEN	ASTHMA_MODE	PGS002092	85	1616	38530	428663	0.0685302737929588	1.07093304566553	0.613247261981018	0.70799231263088	2.02991173666056	8.65466845070402e-192	-0.0031614007880251	0.996843591177526	0.97634819024661	0.99806938795541	FALSE
M13_DUPUTRYEN	COPD_EARLY	PGS002092	15	1686	6058	461135	-0.206287558645858	0.813599085190243	0.488771743318776	0.708846359416794	2.0316461167704	1.61578578590369e-200	-0.11298062054127	0.893167969060091	0.648929345488258	0.959916048011029	FALSE
M13_DUPUTRYEN	COPD_HOSPITAL_MAIN	PGS002092	13	1688	6507	460686	-0.360222672231721	0.697520990221618	0.229007712926141	0.710195655194112	2.03438925853539	2.00919131251294e-201	-0.288384773204591	0.749473159562657	0.278982074746422	0.863647868368	FALSE
M13_DUPUTRYEN	COPD_HOSPITAL	PGS002092	26	1675	9382	457811	-0.0460005636646631	0.95504142386746	0.83144359877622	0.71165741086702	2.03736521310429	8.24079630221669e-201	-0.248909674808404	0.779650392275413	0.193313318848795	0.816620516492621	FALSE
M13_DUPUTRYEN	SPONDYLOARTHRITIS	PGS002092	20	1681	6366	460827	0.0080573450612819	1.00808989282346	0.973857038840473	0.711207146236637	2.03644806610458	3.23777983248873e-201	-0.267243056707202	0.765486992104664	0.210346802557548	0.826504331303298	FALSE
M13_DUPUTRYEN	RHEUMA_SEROPOS_OTH_ICD10	PGS002092	12	1689	7834	459359	-0.0346845399517137	0.965910074239989	0.90951037740045	0.710593811400718	2.03519942452093	5.36607390313032e-202	-0.394568223380343	0.673970981345422	0.165068702558249	0.796272915079454	FALSE
M13_DUPUTRYEN	RHEUMA_SEROPOS_OTH	PGS002092	12	1689	8287	458906	-0.233875813431866	0.791460098506216	0.443134112638881	0.710694332798724	2.03540401589504	5.10700578631926e-202	-0.398859976179509	0.671084662613217	0.161743022270964	0.793317689508504	FALSE
M13_DUPUTRYEN	RHEUMA_SEROPOS_WIDE	PGS002092	12	1689	8377	458816	-0.24330034543812	0.784035996770147	0.424847562964734	0.710734426147475	2.03548562369405	5.23208780510666e-202	-0.39842177862363	0.671378794711439	0.160946637735793	0.792670545296686	FALSE
M13_DUPUTRYEN	RHEUMA_OTHER_WIDE	PGS002092	12	1689	5420	461773	-0.198865486250958	0.819660141476384	0.627845364614771	0.705056865411789	2.02396177506978	1.07194407712142e-198	0.358671709231607	1.43142680022318	0.167751698945111	0.799104792494363	FALSE
M13_DUPUTRYEN	PRIM_COXARTHROSIS	PGS002092	14	1687	6270	460923	-0.130950439908839	0.87726125046124	0.678199125719336	0.708508312513116	2.03095944116208	2.46304819473856e-200	-0.0707022038411948	0.93173931920745	0.776240083994481	0.977687288926379	FALSE
M13_DUPUTRYEN	PRIM_KNEEARTHROSIS	PGS002092	33	1668	13124	454069	0.0592868340887141	1.06107955088084	0.784281727835024	0.707764354414329	2.02944905433944	5.86400906532636e-198	0.00372896796868197	1.00373592921981	0.982629580697597	0.998646298315572	FALSE
M13_DUPUTRYEN	FALLS	PGS002092	122	1579	71584	395609	-0.0762781634596936	0.926558436009702	0.510151490620491	0.708339188863796	2.0306159869337	1.32487463694269e-187	-0.00729513497777046	0.992731409930616	0.935535428759141	0.994772659745163	FALSE
M13_DUPUTRYEN	K11_GINGIVITIS_PERIODONTAL	PGS002092	83	1618	68365	398828	-0.049514142293016	0.951691698938423	0.724621136486984	0.70740847079903	2.02872693517573	5.76121393264365e-192	0.00882053368479108	1.00885954922028	0.935609202986008	0.994776025635864	FALSE
M13_DUPUTRYEN	AB1_SEPSIS_EXPLICIT	PGS002092	21	1680	8442	458751	0.0748659753673383	1.07773969753763	0.795215833752531	0.705947743219424	2.02576568110931	4.09891846094819e-198	0.135629158939185	1.14525710647521	0.503966258600245	0.932851259375932	FALSE
M13_DUPUTRYEN	AB1_SEPSIS_CONDITION	PGS002092	52	1649	24507	442686	-0.217322185120516	0.804670674618522	0.237477957829381	0.70344540265678	2.02070286256498	3.1283493065374e-193	0.143174871293888	1.15393157353076	0.289297531584563	0.868424683703359	FALSE
M13_DUPUTRYEN	J10_ASTHMA_OTHER_THAN_NONALLERGIC	PGS002092	55	1646	31304	435889	0.06690753660584	1.06919661205615	0.689795767863356	0.707990108987551	2.02990726346403	2.19111981597004e-195	-0.00485098958874154	0.995160757458642	0.970627741873416	0.997529015901026	FALSE
M13_DUPUTRYEN	CD2_NEOPLASM	PGS002092	358	1343	143859	323334	0.0102129264387315	1.01026525636747	0.897421920106501	0.688521151006535	1.9907693080815	9.77472451549572e-152	0.093647475347356	1.09817254477732	0.104235817627148	0.731824373570997	FALSE
M13_DUPUTRYEN	TBC_RESP	PGS002092	16	1685	1637	465556	0.306798054623362	1.35906648316462	0.358404585242426	0.706277636216594	2.02643407726496	6.48882198676346e-199	0.132129882847969	1.14125653929099	0.573261588210934	0.947245599490224	FALSE
M13_DUPUTRYEN	AB1_INTESTINAL_INFECTIONS	PGS002092	86	1615	38327	428866	0.116481128037014	1.12353630693153	0.385969246802746	0.708424503557142	2.03078923570416	2.70911688527493e-192	-0.0103783341358819	0.989675334948144	0.923599802333733	0.993612561529589	FALSE
M13_DUPUTRYEN	AB1_RESP_TUBERCU	PGS002092	16	1685	1637	465556	0.306798054623362	1.35906648316462	0.358404585242426	0.706277636216594	2.02643407726496	6.48882198676346e-199	0.132129882847969	1.14125653929099	0.573261588210934	0.947245599490224	FALSE
M13_DUPUTRYEN	AB1_SEPSIS	PGS002092	20	1681	7699	459494	0.0219554901631664	1.02219828557897	0.940360015330125	0.706399742537192	2.0266815327817	1.83340848462375e-198	0.107582098070809	1.11358227995069	0.60493003328672	0.952748394342207	FALSE
M13_DUPUTRYEN	AB1_VIRAL_SKIN_MUCOUS_MEMBRANE	PGS002092	34	1667	12727	454466	0.279473838897347	1.32243381601558	0.176703935752806	0.70843319789128	2.0308068921411	2.62775679364681e-198	-0.0210303646398278	0.979189231389709	0.902648617789843	0.991249499011541	FALSE
M13_DUPUTRYEN	AB1_OTHER_VIRAL	PGS002092	28	1673	10921	456272	0.440444435349356	1.55339744985669	0.0408516284972911	0.711460280842355	2.03696362683324	2.08107641505144e-200	-0.227357382124237	0.796636027934205	0.20995413898947	0.82633270027947	FALSE
M13_DUPUTRYEN	AB1_MYCOSES	PGS002092	15	1686	6539	460654	0.213504603394823	1.2380091973001	0.433012640604407	0.711121733196685	2.03627413431267	4.19579336571577e-202	-0.4148686370394	0.660427030657	0.116957966657763	0.748409047262124	FALSE
M13_DUPUTRYEN	AB1_BACT_BIR_OTHER_INF_AGENTS	PGS002092	13	1688	3253	463940	0.4545769943871	1.57550679384149	0.130635829833622	0.709934310431539	2.03385765102708	2.47191023926216e-201	-0.252665575123675	0.776727595424011	0.329939390401677	0.8835432810049	FALSE
M13_DUPUTRYEN	CD2_BENIGN_COLON	PGS002092	32	1669	11583	455610	-0.13860084481124	0.870575453824921	0.569346402235585	0.702967708007667	2.01973781413768	2.08196120160601e-195	0.268643477250876	1.30818865887862	0.117978270074539	0.749589470419875	FALSE
M13_DUPUTRYEN	CD2_BENIGN_LIPOMATOUS	PGS002092	28	1673	8623	458570	0.172127686686493	1.18782949354335	0.465645706842205	0.70739164870383	2.02869280802513	2.96158221699004e-198	0.0252200574958659	1.02554077362974	0.890781113327041	0.99013148783267	FALSE
M13_DUPUTRYEN	CD2_BENIGN_CONNECTIVE_SOFT	PGS002092	11	1690	2751	464442	0.0559365060313803	1.05753053479427	0.902689563309842	0.705157690642289	2.02416585177014	5.88949034632591e-199	0.431655664833199	1.53980481491807	0.148349556958603	0.781946688236504	FALSE
M13_DUPUTRYEN	CD2_BENIGN_SKIN	PGS002092	26	1675	10359	456834	-0.264802211409505	0.767357709566984	0.357152373955905	0.702657805464648	2.01911198923022	7.83365964207694e-196	0.348825734811901	1.41740216496376	0.0719246268311211	0.679889581473528	FALSE
M13_DUPUTRYEN	C3_COLORECTAL	PGS002092	11	1690	5521	461672	-0.199635143945862	0.819029526451274	0.558889053564305	0.709156010810602	2.0322753162334	2.64398909927753e-201	-0.201381081992752	0.81760079923705	0.496213735965583	0.931401554196114	FALSE
M13_DUPUTRYEN	C3_MALE_GENITAL	PGS002092	41	1660	10800	456393	0.28980245978553	1.33616351592628	0.147590160857759	0.704276463235405	2.02238288705955	3.78405581538514e-195	0.0673808821035561	1.06970283125748	0.660503021839154	0.962139281675103	FALSE
M13_DUPUTRYEN	D3_ANAEMIA_IRONDEF	PGS002092	23	1678	9504	457689	0.420084218065244	1.52208973767377	0.0498532244491358	0.715520967346657	2.04525191422193	2.60343026708249e-203	-0.560538415547752	0.570901598787234	0.00646438755641116	0.343725867252401	FALSE
M13_DUPUTRYEN	D3_OTHERANAEMIA	PGS002092	13	1688	7954	459239	-0.355737564935734	0.700656472936003	0.296912255492826	0.707441535830216	2.02879401620412	4.57991402809549e-200	0.0406188963993049	1.04145512760633	0.880046246523524	0.988859291340868	FALSE
M13_DUPUTRYEN	E4_OBESITY	PGS002092	16	1685	18819	448374	-0.691612451956029	0.500767953451286	0.0229132544041001	0.707461296572515	2.02883410707596	1.07980920490076e-199	0.013780505168385	1.01387589399483	0.954553298330243	0.996163263419999	FALSE
M13_DUPUTRYEN	E4_DM1	PGS002092	108	1593	9759	457434	1.55440572090763	4.73227339821102	1.72661448559777e-45	0.728006177622333	2.07094738734591	1.99807997456342e-200	-0.322497636312817	0.724337643912498	0.00113347914605056	0.14785307711348	FALSE
M13_DUPUTRYEN	E4_DM2	PGS002092	199	1502	53968	413225	0.173214451378419	1.18912108639859	0.0602120506428975	0.714274204013453	2.04270355805672	5.14020869594362e-182	-0.0551974604586853	0.946298273012843	0.450400373834152	0.921379745282534	FALSE
M13_DUPUTRYEN	E4_DM2_STRICT	PGS002092	135	1566	48581	418612	-0.251291561987877	0.777795562875695	0.029447758209586	0.700026354572142	2.01380577976083	7.88159533567451e-182	0.0981829638820893	1.10316460592387	0.255439560516939	0.851658993085874	FALSE
M13_DUPUTRYEN	E4_THYROID	PGS002092	98	1603	53330	413863	0.192040601983828	1.21171971419038	0.110656364636643	0.719408611672948	2.05321860201249	1.04293983192966e-196	-0.202797926999605	0.816443205885882	0.0452139797043225	0.621631685232755	FALSE
M13_DUPUTRYEN	E4_HYTHY_AI_STRICT	PGS002092	71	1630	38567	428626	0.291365626840794	1.33825379601767	0.0317285160037224	0.719094639333269	2.05257404935529	5.13854124451078e-200	-0.27786403003675	0.757399798136031	0.019884276535127	0.495804662055908	FALSE
M13_DUPUTRYEN	E4_NONTOXIC_THYROID	PGS002092	23	1678	9005	458188	0.185180457511889	1.20343558952619	0.468983708661278	0.707945605377178	2.02981692727224	5.19105925125939e-199	-0.0110955747662834	0.988965754087544	0.955005407291175	0.996238407276984	FALSE
M13_DUPUTRYEN	E4_GLUCOPANCREAS	PGS002092	13	1688	1669	465524	1.45306909908181	4.27621853449383	2.47572424772352e-07	0.711845229872781	2.03774790495026	1.30626281028671e-202	-0.499168784080601	0.607035027242711	0.0796960979589887	0.694910853118801	FALSE
M13_DUPUTRYEN	E4_PCOS_CONCORTIUM	PGS002092	66	1635	34323	432870	-0.731474867037431	0.481198762280212	3.75525665512655e-06	0.703689115831212	2.02119539449002	9.18943740853559e-192	0.0676529498076969	1.06999390244463	0.574669370954475	0.947347528455723	FALSE
M13_DUPUTRYEN	E4_HYPERCHOL	PGS002092	36	1665	17852	449341	-0.436410762087081	0.64635217443177	0.0458006907628711	0.705021225106345	2.02388964173934	1.51604006519255e-195	0.130127974604954	1.13897413376307	0.401701463329889	0.908868667349886	FALSE
M13_DUPUTRYEN	F5_ALCOHOL	PGS002092	52	1649	17806	449387	-0.117418617014163	0.889212875600676	0.502568538023807	0.7058104534596	2.02548758331592	8.65760748115224e-195	0.066510903167031	1.06877261701801	0.629691293603971	0.956878681921932	FALSE
M13_DUPUTRYEN	F5_ALLANXIOUS	PGS002092	16	1685	23547	443646	-0.722972177003612	0.485307689914762	0.0228353045236588	0.707168292001459	2.02823973648957	1.3750345462332e-199	0.0712043707492583	1.07380065688976	0.76967286470513	0.976681675321827	FALSE
M13_DUPUTRYEN	F5_UNSMENDIS	PGS002092	14	1687	17485	449708	-1.38537854655556	0.250229058512635	0.000201958334504891	0.705604616300247	2.0250707056114	6.72157401090049e-199	0.272850042612027	1.31370323054821	0.285205837789134	0.866091803826375	FALSE
M13_DUPUTRYEN	F5_NEUROTIC	PGS002092	43	1658	38315	428878	-0.501897146701226	0.605381072884593	0.0161578158956722	0.702014526613675	2.01781355486226	2.11968043623242e-193	0.224688239113876	1.25193235180549	0.123414339028196	0.755483099856282	FALSE
M13_DUPUTRYEN	F5_BEHAVE	PGS002092	18	1683	9562	457631	0.310407558788697	1.36398090327085	0.23329181339916	0.710610233252488	2.03523284653863	3.01034624110029e-201	-0.26410023034419	0.767896569261946	0.248574779074426	0.848637607104777	FALSE
M13_DUPUTRYEN	G6_XTRAPYROTH	PGS002092	12	1689	4331	462862	0.262836395174815	1.30061391483214	0.450635887791494	0.708075599993442	2.03008080969607	1.8523500562392e-200	-0.0382127687652701	0.962508127437182	0.888511650480432	0.989734108771566	FALSE
M13_DUPUTRYEN	G6_MIGRAINE	PGS002092	21	1680	17828	449365	0.0545928343926113	1.05611051524118	0.834972607891007	0.707998041426229	2.02992336564279	2.05261159738523e-199	-0.0112269522466391	0.988835834793035	0.957763147128971	0.996449357303338	FALSE
M13_DUPUTRYEN	G6_NERPLEX	PGS002092	117	1584	41539	425654	0.247067195410961	1.28026513783007	0.0296428155675488	0.713131714621914	2.04037112355613	2.62467726227443e-191	-0.0753869031944227	0.927384608839988	0.421871406988904	0.914725094594321	FALSE
M13_DUPUTRYEN	G6_POLYNEU	PGS002092	16	1685	4599	462594	-0.122940683863669	0.884316115220411	0.724601329002205	0.704772752078869	2.02338682222391	4.93035555816772e-198	0.300973525654846	1.35117356962905	0.190960257354212	0.814900221847776	FALSE
M13_DUPUTRYEN	G6_SLEEPAPNO_INCLAVO	PGS002092	78	1623	33931	433262	-0.133582751095341	0.874955062492005	0.372495945302749	0.702961670924618	2.01972562084956	6.55795673193372e-190	0.106074900099953	1.11190515519496	0.339164926294829	0.886473073614206	FALSE
M13_DUPUTRYEN	H7_ALLERGICCONJUNCTIVITIS	PGS002092	31	1670	23958	443235	0.0430031662237718	1.04394120019682	0.837359877916204	0.710133948348349	2.03426372666432	2.07671046807301e-199	-0.125673781612109	0.881902492672613	0.472843527858277	0.926662793828732	FALSE
M13_DUPUTRYEN	H7_EYELIDDIS	PGS002092	24	1677	10582	456611	-0.0918520316883283	0.912240122189726	0.724509432690779	0.707065094192298	2.0280304373921	1.91409991069839e-198	0.0547278326430073	1.05625309793695	0.779032301886101	0.977923666867039	FALSE
M13_DUPUTRYEN	H7_CONJUNCTIVITIS	PGS002092	42	1659	31009	436184	0.0309692735783779	1.03145381051495	0.865063466844318	0.710560216933025	2.03513105422805	2.76417061495607e-198	-0.108565506509035	0.897120125684493	0.469150656614089	0.925617255170757	FALSE
M13_DUPUTRYEN	H7_KERATITIS	PGS002092	13	1688	9998	457195	-0.1612130272556	0.851110742008235	0.571964736153863	0.711468884943911	2.03698115315054	3.04679331764525e-202	-0.473356354357781	0.622908055621784	0.0849478055347337	0.703646193940262	FALSE
M13_DUPUTRYEN	H7_IRIDOCYC_ANTER	PGS002092	19	1682	6037	461156	0.370281782763171	1.44814261880495	0.182243657775282	0.708231577929595	2.03039748220731	9.9152994225142e-200	-0.0422419907880054	0.958637770991912	0.847260199067284	0.985854146324375	FALSE
M13_DUPUTRYEN	H7_LENS	PGS002092	106	1595	38655	428538	-0.0609364448415822	0.940883035846211	0.627040588981071	0.708109976795546	2.03015059858187	4.55901984646825e-190	-0.00679729678181559	0.993225752585921	0.945104880520362	0.995277906793055	FALSE
M13_DUPUTRYEN	H7_RETINALDETACH	PGS002092	19	1682	8489	458704	-0.147523495955153	0.862842164782396	0.584224427372861	0.708841130423786	2.03163549333484	2.79450916727437e-200	-0.0980841567271607	0.906572606360012	0.667274528462899	0.962916600887925	FALSE
M13_DUPUTRYEN	H7_GLAUCPRIMOPEN	PGS002092	12	1689	6620	460573	-0.764808122158446	0.465423226811263	0.0487686183867528	0.706713644982235	2.02731781292989	9.4906374512998e-200	0.174664710349582	1.19084687103679	0.535962456613613	0.939336452440419	FALSE
M13_DUPUTRYEN	H7_VITRBODYGLOBE	PGS002092	37	1664	10918	456275	0.662052554683424	1.93876767988078	0.000308214449752866	0.713805178842318	2.04174570331738	7.06365525115555e-201	-0.285612354221104	0.751553896181929	0.0789017169996999	0.693516937822269	FALSE
M13_DUPUTRYEN	H7_STRABOTH	PGS002092	20	1681	7869	459324	0.468927080635896	1.59827844905716	0.0529872831961172	0.711173433940915	2.03637941392237	1.55610271469644e-201	-0.303780590094282	0.738022778195603	0.186046244069335	0.81190535302855	FALSE
M13_DUPUTRYEN	H7_VISUDISTURB	PGS002092	14	1687	12546	454647	-0.498210436929608	0.607617056380058	0.129023219457482	0.707490916796023	2.02889420248569	4.64866580727583e-200	0.0246748035106702	1.02498174585585	0.925589710019365	0.993795895293651	FALSE
M13_DUPUTRYEN	H8_EXTOTITIS	PGS002092	14	1687	5528	461665	0.39440953185371	1.48350796805562	0.187627466345002	0.709394958773925	2.03276098230328	4.19518151790207e-201	-0.192347464951392	0.825020153095398	0.472306804244447	0.926549925846245	FALSE
M13_DUPUTRYEN	H8_MED_SUPP	PGS002092	33	1668	16875	450318	0.0516497032666343	1.05300681305292	0.828308403933243	0.703291550412983	2.02039199680984	3.12989804111933e-195	0.220371020013053	1.24653913576771	0.177199231850288	0.806600464472796	FALSE
M13_DUPUTRYEN	H8_CHRON_SUPOTITIS_INCLAVO	PGS002092	18	1683	2537	464656	0.489298657085317	1.63117180789954	0.130790964339456	0.704330938060723	2.02249305901482	1.24851899741084e-197	0.31803190639871	1.37442011332411	0.130203395482472	0.761814625631765	FALSE
M13_DUPUTRYEN	H8_VERTIGO	PGS002092	26	1675	12166	455027	0.0705887095051866	1.07313976290573	0.755637821591845	0.710131278659336	2.03425829582004	6.89413863127116e-200	-0.144242863558261	0.865677481013792	0.443661088290325	0.919822837983053	FALSE
M13_DUPUTRYEN	H8_CONSENHEARINGLOSS	PGS002092	57	1644	25683	441510	-0.251564623663926	0.777583205710294	0.138046789430938	0.705984547282849	2.02584023888993	2.68382398302395e-194	0.0538874855566653	1.05536585157332	0.681593220190524	0.965020281528178	FALSE
M13_DUPUTRYEN	I9_INTRACRA	PGS002092	16	1685	3926	463267	0.116117490630635	1.12312782137772	0.683416409582347	0.709498174062805	2.03297080514357	7.29320080898036e-201	-0.177850455022171	0.837067593383964	0.466100190077156	0.925170285120911	FALSE
M13_DUPUTRYEN	I9_STR_EXH	PGS002092	25	1676	12941	454252	-0.754872603575247	0.470070496216713	0.00410188874877588	0.705621928381362	2.02510576410318	1.58045691116584e-197	0.150939289091707	1.16292605364162	0.428452366477944	0.916836732354826	FALSE
M13_DUPUTRYEN	I9_SAHANEUR	PGS002092	18	1683	4303	462890	0.0396370170786945	1.0404330462156	0.897758290761346	0.706422081285537	2.02672680681612	6.60590467543076e-199	0.137226173754374	1.14708756028333	0.551736752682377	0.942738560103542	FALSE
M13_DUPUTRYEN	I9_AF	PGS002092	93	1608	29983	437210	-0.135571503057235	0.873216723030859	0.297336004540464	0.710165997093676	2.03432892330915	5.93030444029272e-192	-0.0415971526992262	0.959256136491376	0.684371354810792	0.965633459288319	FALSE
M13_DUPUTRYEN	I9_HYPTENSHR	PGS002092	16	1685	5844	461349	-0.357928741633779	0.699122891586622	0.224822370800453	0.708462850799292	2.03086711236391	2.82727698288613e-200	-0.0706358850746807	0.931801113058836	0.771124457951612	0.976796703100461	FALSE
M13_DUPUTRYEN	I9_CHD	PGS002092	114	1587	27192	440001	-0.172871060433462	0.84124607775651	0.138670198099086	0.712091564626071	2.03824993490887	2.61072734557966e-190	-0.0613501613592131	0.940493857503428	0.508008401950165	0.933638959669126	FALSE
M13_DUPUTRYEN	I9_CHD_NOREV	PGS002092	87	1614	21427	445766	-0.204429888683543	0.815111888481736	0.121467796732617	0.710436554976411	2.03487940150018	6.35053177193251e-193	-0.0516729186589883	0.949639425387902	0.625636452535875	0.956058881455729	FALSE
M13_DUPUTRYEN	I9_VHD	PGS002092	29	1672	14558	452635	-0.33057354302395	0.718511517962817	0.120251057316395	0.710232888417115	2.03446500681449	9.05321062746805e-200	-0.154520205717813	0.856826179179196	0.397999497153024	0.907427366310156	FALSE
M13_DUPUTRYEN	FG_CEREBVASC	PGS002092	45	1656	18221	448972	-0.453308815698362	0.635521844197205	0.0176973483402955	0.706382962459134	2.02664752519271	1.68922329234446e-195	0.0641946132853308	1.06629989469577	0.65437158779805	0.961092355023945	FALSE
M13_DUPUTRYEN	I9_AORTANEUR	PGS002092	15	1686	4084	463109	0.0798980022629308	1.08317658048028	0.786467409284098	0.709699628508576	2.03338039740609	4.73079004173244e-201	-0.204655803263748	0.814927763620658	0.411443482985914	0.91224369911705	FALSE
M13_DUPUTRYEN	I9_PAD	PGS002092	38	1663	9044	458149	0.129003410394925	1.13769400414497	0.50652689803292	0.709338809965957	2.03264684840151	3.85522743416164e-198	-0.0667891903563892	0.935392370285705	0.672787750068985	0.963642941182066	FALSE
M13_DUPUTRYEN	I9_DISVEINLYMPH	PGS002092	146	1555	47841	419352	0.0039593891273988	1.00396723786385	0.970986455404948	0.703026367292553	2.01985629398845	1.51465789390088e-182	0.058227731210285	1.05995635337011	0.489867742278288	0.930218638603075	FALSE
M13_DUPUTRYEN	I9_DVTANDPULM	PGS002092	28	1673	9437	457756	0.0546281857334174	1.05614785082386	0.816512477802193	0.707349675363683	2.02860765879886	2.66105008657768e-198	0.0309684923912197	1.03145300475679	0.867662908918188	0.987807596380665	FALSE
M13_DUPUTRYEN	I9_HEARTFAIL_ALLCAUSE	PGS002092	36	1665	16010	451183	-0.634029169776001	0.530450215522333	0.00298076139820079	0.706398376652029	2.02667876456936	2.22343890636868e-196	0.0767843203617893	1.07980915842705	0.627294241687836	0.956481604309613	FALSE
M13_DUPUTRYEN	J10_UPPERINFEC	PGS002092	134	1567	72944	394249	-0.148826139927651	0.861718920389828	0.181348465139607	0.706930993255995	2.02775849484588	9.93566449417178e-186	0.0096542860429161	1.00970103899676	0.911616740347744	0.992355241957453	FALSE
M13_DUPUTRYEN	J10_PNEUMONIA	PGS002092	71	1630	38973	428220	-0.280952903269493	0.755063895683627	0.053411035962038	0.70917790270079	2.03231980706845	4.19567675754253e-194	-0.0342202727005995	0.966358618769191	0.768986194047418	0.976606739997918	FALSE
M13_DUPUTRYEN	J10_PNEUMOBACT	PGS002092	26	1675	10377	456816	0.0940855146872897	1.09865369292718	0.687389137131457	0.708789878044132	2.03153136984953	3.4977151693417e-199	-0.0608601766240383	0.940954798054826	0.745648810214497	0.973889321496525	FALSE
M13_DUPUTRYEN	J10_LOWERINF	PGS002092	34	1667	17083	450110	-0.0155756811090855	0.984544992475132	0.941874708284034	0.706862877712876	2.02762037767871	2.79625008624582e-197	0.0495832125006907	1.05083303102109	0.766837673383195	0.976514885805695	FALSE
M13_DUPUTRYEN	J10_UPPERDIS	PGS002092	220	1481	103522	363671	-0.0665144926510308	0.93564935571847	0.465520356080018	0.696749753025181	2.00721813905825	2.7445955365352e-170	0.0852241404903137	1.08896111962559	0.21906614489196	0.829991330810583	FALSE
M13_DUPUTRYEN	J10_COPD	PGS002092	29	1672	9901	457292	0.000323723172283583	1.00032377557628	0.998740327422245	0.71192340358343	2.03790720949199	1.20698711751343e-200	-0.241662674499732	0.785321041689863	0.183867643382839	0.810762994291543	FALSE
M13_DUPUTRYEN	J10_PLEURA	PGS002092	32	1669	9091	458102	0.0241106324986795	1.02440364395652	0.912992893661223	0.707108201506612	2.02811786222192	1.25269945814855e-197	0.0392763221473394	1.04005783496188	0.819463328710577	0.982633855661737	FALSE
M13_DUPUTRYEN	J10_RESPOTHER	PGS002092	13	1688	3553	463640	-0.0829013476265833	0.920441946523885	0.812069681667476	0.707092404205905	2.02808582368724	7.5408997552074e-200	0.0979489649233447	1.10290649675457	0.716061714603891	0.969851862273793	FALSE
M13_DUPUTRYEN	J10_ASTHMA_INCLAVO	PGS002092	98	1603	49626	417567	0.0322121946328978	1.03273662322512	0.797838603362273	0.70956589023896	2.03310847481391	3.73778118349946e-191	-0.0298514250598274	0.970589728147183	0.765421469824657	0.976381642163435	FALSE
M13_DUPUTRYEN	J10_COPDNAS_INCLAVO	PGS002092	30	1671	11841	455352	-0.0732961815148827	0.929325540213609	0.719007748102581	0.711915707946774	2.03789152655891	1.813591721489e-200	-0.228886646953889	0.795418691526773	0.198443361274089	0.819825128098971	FALSE
M13_DUPUTRYEN	K11_IBD	PGS002092	24	1677	11447	455746	-0.153766978383419	0.857471807199989	0.573481477464467	0.704790406432389	2.0234225441255	2.18949439304875e-197	0.229854746102428	1.25841720664932	0.255685151125706	0.851768197313705	FALSE
M13_DUPUTRYEN	K11_CARIES	PGS002092	11	1690	6658	460535	-0.679955661745816	0.506639455376553	0.160065629738886	0.704198382975396	2.02222498504248	2.26646735590603e-198	0.543816855232585	1.72256912759768	0.0552587531227898	0.649641846005538	FALSE
M13_DUPUTRYEN	K11_CARIES_INCLAVO	PGS002092	164	1537	143110	324083	-0.183820857157138	0.832084852521753	0.086047365195848	0.701742862731279	2.01726546224985	1.54851738888459e-179	0.0637788695066677	1.06585667928677	0.420859468650951	0.914457073407679	FALSE
M13_DUPUTRYEN	K11_PULPITIS_2	PGS002092	192	1509	159372	307821	-0.145665566261969	0.864446755007214	0.143275701511054	0.704207050665056	2.02224251313704	1.37394580479831e-177	0.0326775147257725	1.0332172881494	0.65870081166078	0.961961756074179	FALSE
M13_DUPUTRYEN	K11_PULPITIS_2_ONLYAVO	PGS002092	184	1517	156583	310610	-0.150219337588327	0.860519211515632	0.138233253108988	0.704469705980631	2.02277373564365	1.38812629178605e-178	0.0317000366261814	1.032207834318	0.673707893319511	0.963921259056452	FALSE
M13_DUPUTRYEN	K11_PULP_PERIAPICAL	PGS002092	18	1683	9281	457912	-0.275971375756762	0.758834651518012	0.387601077932971	0.70590514084136	2.02567938051221	1.38665015798232e-198	0.186634976111334	1.20518728260064	0.415485183408753	0.913280653628194	FALSE
M13_DUPUTRYEN	K11_PULP_PERIAPICAL_INCLAVO	PGS002092	102	1599	71120	396073	-0.015334174704464	0.984782795110727	0.90257599006695	0.710068296908507	2.0341301787055	3.49308179356623e-191	-0.0378998571664141	0.962809354520517	0.701888068150232	0.968883456941135	FALSE
M13_DUPUTRYEN	K11_GASTRODUOULC	PGS002092	29	1672	6396	460797	0.138892479598905	1.14900055236153	0.546608986333563	0.707046435674919	2.02799259770396	5.69824169416082e-198	0.0518506087988613	1.05321838919983	0.774700621334536	0.977386370513537	FALSE
M13_DUPUTRYEN	K11_APPENDIX	PGS002092	104	1597	33601	433592	0.160237581125339	1.17378970814705	0.181909581838093	0.711900848260422	2.037861244355	4.92436859914457e-192	-0.0676274786799571	0.934608570354804	0.492972543012832	0.930778689944762	FALSE
M13_DUPUTRYEN	K11_HERNIA	PGS002092	180	1521	48497	418696	-0.122138693651456	0.885025612556251	0.209345497270251	0.704998090206865	2.02384281979753	3.3707990108681e-179	0.0250227204670886	1.02533841642753	0.741566797548051	0.973675080548744	FALSE
M13_DUPUTRYEN	K11_ENERCOLNONINF	PGS002092	35	1666	16485	450708	-0.349752711321565	0.704862372653339	0.15981865647555	0.700199225707092	2.014153938744	1.53712370943378e-193	0.389310705257166	1.47596306958245	0.0201024946430869	0.497752682076235	FALSE
M13_DUPUTRYEN	K11_ILEUS	PGS002092	24	1677	5748	461445	0.429450365046168	1.53641282523942	0.0768048110085519	0.70893496423015	2.03182613837066	1.7560336901769e-199	-0.0844127870717545	0.919051805080866	0.6633635787901	0.962680917992407	FALSE
M13_DUPUTRYEN	K11_LIVER	PGS002092	18	1683	8471	458722	-0.155417146739991	0.856058001186891	0.594326536306002	0.70683493071224	2.02756371256254	6.45782674634424e-199	0.0840993735389237	1.08773698071144	0.699215651382053	0.968331641454667	FALSE
M13_DUPUTRYEN	K11_GALLBILPANC	PGS002092	108	1593	41295	425898	-0.100774996325113	0.904136444023384	0.405502048697296	0.710143002260157	2.03428214479207	6.00687382029084e-190	-0.0324677066931964	0.968053710982031	0.73168638826852	0.972121485663711	FALSE
M13_DUPUTRYEN	K11_OTHDIG	PGS002092	26	1675	11505	455688	-0.133529328704385	0.875001805931984	0.604781735683603	0.705834808376493	2.0255369144984	1.03287048490763e-197	0.136333970866902	1.14606458186987	0.48266733098148	0.928579342844896	FALSE
M13_DUPUTRYEN	TEMPOROMANDIB_INCLAVO	PGS002092	18	1683	11343	455850	0.431684224805049	1.53984879232823	0.146699105485379	0.707477796882274	2.02886758374336	1.52106010542685e-199	0.0367225601023927	1.03740516332613	0.875843859983359	0.988647925219458	FALSE
M13_DUPUTRYEN	CHOLELITH_BROAD	PGS002092	86	1615	35019	432174	-0.12604873895223	0.881571878846628	0.344387593081534	0.711015080075265	2.03605697090097	5.07586215701857e-193	-0.056938754955968	0.944651922843495	0.588445946247658	0.949456276130767	FALSE
M13_DUPUTRYEN	APPENDACUT_NOCOMPLIC	PGS002092	61	1640	23863	443330	0.121780835006802	1.12950652636121	0.418605587649562	0.712508144839101	2.03909920638353	2.80939655384344e-197	-0.131502878712525	0.876776751145949	0.29890811045759	0.872799102497351	FALSE
M13_DUPUTRYEN	APPENDICITIS_BROAD	PGS002092	104	1597	33344	433849	0.168210127381483	1.1831852041375	0.161046612164997	0.711925984387068	2.03791246893712	4.96993100553331e-192	-0.0679734527425187	0.934285275959776	0.490477356409315	0.930486376507341	FALSE
M13_DUPUTRYEN	ABDOM_HERNIA	PGS002092	32	1669	13101	454092	-0.0156541370918222	0.984467752060225	0.937571411463795	0.71216355902485	2.03839668276994	2.71319447575013e-200	-0.216852747310226	0.805048506135281	0.203135511099935	0.822336949989316	FALSE
M13_DUPUTRYEN	L12_PSORIASIS	PGS002092	24	1677	8666	458527	0.270077435589458	1.31006589253021	0.250384341189874	0.710228670294056	2.03445642520883	3.68427382541441e-200	-0.166227665580321	0.846853412867156	0.391105180409062	0.905243812714337	FALSE
M13_DUPUTRYEN	L12_INFECT_SKIN_OTHER	PGS002092	12	1689	2190	465003	0.945391641724505	2.57382119699573	0.00289658137275824	0.709416339442578	2.03280444455692	2.68749066253506e-201	-0.200811280274748	0.818066802329169	0.47569018802709	0.927198481928654	FALSE
M13_DUPUTRYEN	L12_DERMATITISNAS	PGS002092	41	1660	18033	449160	0.156471767619475	1.16937774753546	0.41393385861816	0.708210229309042	2.03035413648457	5.32960029428625e-197	-0.0165410943983286	0.983594958317127	0.911789428746472	0.992355241957453	FALSE
M13_DUPUTRYEN	L12_LICHENPLANUS_INCLAVO	PGS002092	11	1690	4038	463155	0.436989612063632	1.54803999603184	0.189423740807488	0.709468705201347	2.03291089669128	1.85465282826331e-201	-0.262793740041133	0.768900474336762	0.373565245995557	0.89940427303438	FALSE
M13_DUPUTRYEN	L12_URTICARIA	PGS002092	13	1688	9993	457200	-0.287997536173287	0.749763439523956	0.416825780584068	0.706655306692618	2.02719954612595	1.04167949513452e-199	0.150990579966705	1.16298570266618	0.585442359089398	0.949188275216823	FALSE
M13_DUPUTRYEN	L12_NONIONRADISKIN	PGS002092	17	1684	7485	459708	-0.503345871603249	0.604504677230477	0.149094188326617	0.704609584613	2.02305669825714	5.47242237463776e-198	0.327686268333862	1.3877535217611	0.167262805148734	0.798677378248979	FALSE
M13_DUPUTRYEN	L12_OTHERDISSKINANDSUBCUTIS	PGS002092	11	1690	3434	463759	0.153461694317885	1.16586312708442	0.704603313423464	0.706671187828339	2.02723174061271	6.78161393351551e-200	0.206585926097845	1.2294733735278	0.497456799006727	0.93150202262015	FALSE
M13_DUPUTRYEN	M13_POLYARTHROPATHIES	PGS002092	62	1639	28090	439103	-0.148104262755615	0.862341200184935	0.351006044717714	0.707809996965391	2.02954168568548	3.27366505351697e-194	0.00329778478887747	1.00330322846351	0.97855605222237	0.998254643748571	FALSE
M13_DUPUTRYEN	M13_ARTHROSIS	PGS002092	186	1515	62046	405147	0.177948009592346	1.19476320339405	0.0594966299715273	0.717533182537766	2.04937154459474	4.21165480516363e-185	-0.0888219323598902	0.915008492471665	0.237240641979621	0.841308071219693	FALSE
M13_DUPUTRYEN	M13_OTHERJOINT	PGS002092	218	1483	81449	385744	0.140843279463285	1.15124421023544	0.115457759322733	0.707629237965568	2.02917486091471	4.63596180030938e-176	0.00154647963451117	1.00154767605081	0.982328644045265	0.998646298315572	FALSE
M13_DUPUTRYEN	M13_DEFORMDORSO	PGS002092	11	1690	8958	458235	-0.616249670251485	0.539965694442801	0.152936650265003	0.705487020205221	2.02483257920591	2.98115390586324e-199	0.36658201159721	1.44279472159794	0.224793835546485	0.833305498489473	FALSE
M13_DUPUTRYEN	M13_SPONDYLOPATHY	PGS002092	83	1618	32422	434771	-0.121275791069535	0.885789633032605	0.385746125400262	0.705528711265282	2.02491699838233	2.01902717665861e-190	0.0452645790563082	1.04630465358805	0.671009193802081	0.96364221173769	FALSE
M13_DUPUTRYEN	M13_DORSOPATHYOTH	PGS002092	139	1562	70482	396711	-0.0213415047038682	0.978884613781375	0.84894738827937	0.700967189554556	2.0157013302465	3.76848064406229e-182	0.0871717737509412	1.09108408322788	0.310436133996042	0.876869752954108	FALSE
M13_DUPUTRYEN	M13_DORSALGIA	PGS002092	128	1573	52802	414391	0.0506776157784711	1.05198369566537	0.654338194171245	0.706697970973095	2.02728603698099	5.05774739124945e-186	0.0149052826749062	1.01501692037491	0.86566637715457	0.987807596380665	FALSE
M13_DUPUTRYEN	M13_LOWBACKPAINORANDSCIATICA	PGS002092	79	1622	35916	431277	0.1454332388815	1.15654052006604	0.29762946659133	0.70906738798649	2.03209521823602	3.587620209542e-193	-0.0267516945674745	0.973602962417481	0.809476655475063	0.981451465954232	FALSE
M13_DUPUTRYEN	M13_CHRONDROPATHIES	PGS002092	12	1689	5107	462086	-0.0103074629669793	0.989745476881457	0.976801376103065	0.707776512432691	2.0294737285683	4.21593263590201e-200	0.00739173376230001	1.00741912006213	0.977150096052476	0.998151184138033	FALSE
M13_DUPUTRYEN	M13_MUSCULOSKELEOTH	PGS002092	12	1689	3646	463547	0.213710899833608	1.23826462053423	0.532468632122507	0.708013145029581	2.02995402503167	1.43431809899016e-200	-0.0124434758521268	0.987633624065188	0.965925150374608	0.997275003392327	FALSE
M13_DUPUTRYEN	M13_ARTHROSIS_INCLAVO	PGS002092	213	1488	77537	389656	0.149031221312204	1.16070922750855	0.101073555160745	0.716460736985618	2.0471748833074	3.99102493036565e-181	-0.068901515934075	0.93341860241086	0.329201280133985	0.883239382397855	FALSE
M13_DUPUTRYEN	M13_RHEUMA_INCLAVO	PGS002092	19	1682	12414	454779	-0.384650255394969	0.680688661765241	0.160943467028438	0.708840004906734	2.03163320669573	5.28775454056774e-200	-0.0710357337621468	0.931428608084576	0.746069901321311	0.97391171606979	FALSE
M13_DUPUTRYEN	N14_CHRONKIDNEYDIS	PGS002092	11	1690	4954	462239	-0.234791445231879	0.790735744143134	0.539673866889612	0.707315252777918	2.02853783007959	3.41182291709164e-200	0.0805990619825073	1.08393621819463	0.781795764192208	0.978256497102834	FALSE
M13_DUPUTRYEN	N14_GLOMER_NEPHRITIS	PGS002092	11	1690	2893	464300	0.0783944478769864	1.08154918932408	0.846974835476883	0.706309807265708	2.02649927082385	1.51181561254143e-199	0.220354754878976	1.24651886080642	0.432109300272852	0.917475114505535	FALSE
M13_DUPUTRYEN	N14_GLOMERULAR	PGS002092	16	1685	4698	462495	0.177309550313209	1.19400063919947	0.570227833966867	0.707145724575554	2.02819396485608	1.82933714967497e-199	0.074081333616281	1.07689438964947	0.75485403750715	0.975163614118344	FALSE
M13_DUPUTRYEN	N14_RENALTUB	PGS002092	39	1662	26214	440979	-0.432910892053426	0.648618286273565	0.0359732408130844	0.706143527044668	2.02616233209106	2.28754862865354e-196	0.0782326004875716	1.08137415757586	0.618462102825726	0.95488544651657	FALSE
M13_DUPUTRYEN	N14_RENFAIL	PGS002092	14	1687	7227	459966	-0.452485060799379	0.6360455741127	0.213947019118221	0.706199402993059	2.02627554899598	3.15971350833389e-199	0.205023998505404	1.22755452408357	0.431687229506059	0.917474450803024	FALSE
M13_DUPUTRYEN	N14_UROLITHIASIS	PGS002092	41	1660	9725	457468	-0.166693700581831	0.846458841484791	0.414406271185839	0.704058539473562	2.02194220979168	1.31208553489921e-194	0.147868249206705	1.15936013968217	0.313335559090943	0.877570126922565	FALSE
M13_DUPUTRYEN	N14_URINOTH	PGS002092	79	1622	50140	417053	-0.0760643148174182	0.926756600461075	0.613619008543853	0.701647355020411	2.01707280704351	4.55493145118061e-189	0.131880337413224	1.14097177946348	0.229529258122986	0.836631435220359	FALSE
M13_DUPUTRYEN	N14_MALEGEN	PGS002092	160	1541	36555	430638	0.408886650216262	1.50514110339747	5.86598949083627e-05	0.707280326773893	2.02846698259639	5.46513287331613e-183	-0.0119212029650309	0.988149573050777	0.882163164893964	0.988929915250729	FALSE
M13_DUPUTRYEN	N14_FEMALEGENINF	PGS002092	46	1655	23586	443607	-0.346738301204246	0.706990322566325	0.0705071085868175	0.703137066184115	2.02007990221767	6.86670198812243e-194	0.102961109976649	1.10844830065747	0.474808039830322	0.927090660753684	FALSE
M13_DUPUTRYEN	N14_ENDOMETRIOSIS	PGS002092	36	1665	16459	450734	-0.441530499657194	0.643051477481639	0.045782825898332	0.702280845227696	2.01835100773522	2.15504710294261e-194	0.165005299306378	1.17939936869343	0.302332064747842	0.874896272179431	FALSE
M13_DUPUTRYEN	N14_ENDOMETRIOSIS_ASRM_STAGE3_4	PGS002092	19	1682	8277	458916	-0.652952596274793	0.520506659659137	0.0583765764535992	0.701116659427601	2.01600263938618	9.47270539224755e-196	0.413801117506056	1.512556276004	0.0595812547410708	0.656513695670919	FALSE
M13_DUPUTRYEN	CD2_LEIOMYOMA_ENDOMETRIOSIS	PGS002092	18	1683	5212	461981	-0.36590819475285	0.693566471328401	0.2759771437238	0.702625103251815	2.01904596087985	8.13023105835324e-197	0.307191585146553	1.35960142255937	0.180633862001228	0.808678131559882	FALSE
M13_DUPUTRYEN	N14_POLYPFEMGEN	PGS002092	14	1687	13550	453643	-0.987875616166955	0.372366901595287	0.00245922111219716	0.705805022805022	2.02547658362237	4.41066839395504e-199	0.00116946303966161	1.00117014712821	0.996392071552625	0.999689180772679	FALSE
M13_DUPUTRYEN	N14_MESNRUIRREG	PGS002092	68	1633	38693	428500	-0.641501145833776	0.526501475030951	4.33079374146962e-05	0.70336528197138	2.02054096895224	2.08646159372431e-191	0.0748887633748601	1.07776425735779	0.528817855047022	0.937642342906638	FALSE
M13_DUPUTRYEN	N14_FEMGENPAIN	PGS002092	15	1686	7373	459820	0.12027632819793	1.1278084538028	0.70914621135296	0.705309823360538	2.02447381704856	9.7614288731265e-199	0.0685051703902683	1.07090616193946	0.78781657704045	0.978760707406355	FALSE
M13_DUPUTRYEN	O15_PREG_ABORT	PGS002092	115	1586	71561	395632	-0.677662234318866	0.507802729631746	1.06952643772336e-07	0.693757294255491	2.00122059970553	1.30754003376333e-180	0.181620667021965	1.19915922695265	0.0474132870329653	0.628263991598655	FALSE
M13_DUPUTRYEN	O15_OEDEM_PROTUR_HYPERT	PGS002092	17	1684	18277	448916	-1.05870812893382	0.346903675797064	0.000634512076851088	0.705649917994313	2.02516244682296	2.01116117234337e-198	0.0711563557390893	1.07374909957807	0.756223935240795	0.975255700884428	FALSE
M13_DUPUTRYEN	O15_PREEC_OR_FETGRO	PGS002092	15	1686	11148	456045	-0.517713057685346	0.595881738056618	0.111685001217773	0.705793554590343	2.02545335515527	6.60436671328098e-199	0.0290594396085867	1.02948578488864	0.906428060778741	0.991632142875922	FALSE
M13_DUPUTRYEN	O15_PREG_OTHER_MAT_DISORD	PGS002092	42	1659	32937	434256	-0.222974304385745	0.800135409001228	0.207505700133626	0.71111899625082	2.03626856114823	1.11552482377143e-198	-0.201925791714139	0.817155565406099	0.179988825382623	0.808625051757247	FALSE
M13_DUPUTRYEN	O15_COMPLIC_LAB_DELIV	PGS002092	52	1649	52280	414913	-0.963175206163109	0.381679050232936	3.32849691162715e-07	0.700697175552988	2.01515713613767	2.5804937292104e-191	0.188356765451663	1.20726414866677	0.150513254258382	0.783428641239848	FALSE
M13_DUPUTRYEN	O15_DELIVERY	PGS002092	153	1548	134848	332345	-0.979730388038983	0.375412300854775	1.56675653960628e-20	0.704491664794596	2.02281815384349	2.63279315129984e-181	0.0332727757863006	1.03383250525733	0.680014588569389	0.96476237150026	FALSE
M13_DUPUTRYEN	O15_POSTPART_DEPR	PGS002092	16	1685	15944	451249	-0.629392326957446	0.532915541041138	0.0667998435718594	0.703579334449302	2.02097351704574	1.22084083010972e-197	0.240702096428393	1.27214200320718	0.311722402556348	0.877311890544878	FALSE
M13_DUPUTRYEN	R18_SYMPTOMS_SIGNS_INVOLVI_CIRCULATO_RESPI_SYSTEMS	PGS002092	205	1496	94530	372663	0.098100642208169	1.10307379530479	0.275554841392925	0.722434985129087	2.05944182043095	1.2977913851889e-185	-0.123245515757421	0.884046588546583	0.0890631850131258	0.708724229646485	FALSE
M13_DUPUTRYEN	R18_SYMPTOMS_SIGNS_INVOLVI_DIGES_SYSTEM_ABDOMEN	PGS002092	180	1521	104578	362615	0.00657972675967363	1.00660142071579	0.946170171519194	0.707795581472201	2.029512429052	4.55341014185337e-180	0.000389641480704774	1.00038971740081	0.995856711665581	0.999588189219373	FALSE
M13_DUPUTRYEN	R18_SYMPTOMS_SIGNS_INVOLVI_SKIN_SUBCU_TISSUE	PGS002092	39	1662	20002	447191	-0.0278651656799607	0.972519486965049	0.899258521364902	0.702669927531161	2.0191364651884	2.45769403976386e-194	0.227652904070169	1.25564941898342	0.143486793558264	0.776113596658763	FALSE
M13_DUPUTRYEN	R18_SYMPTOMS_SIGNS_INVOLVI_NERVOUS_MUSCULOS_SYSTEMS	PGS002092	23	1678	17156	450037	-0.257763357094009	0.77277808292213	0.297330753135743	0.709029551035062	2.03201833140254	7.20982664956555e-200	-0.0900291688663982	0.913904527323381	0.661017629074447	0.962209711838735	FALSE
M13_DUPUTRYEN	R18_SYMPTOMS_SIGNS_INVOLVI_URINARY_SYSTEM	PGS002092	53	1648	23991	443202	-0.244708799272044	0.782932495562237	0.162133081335339	0.706425121651024	2.02673296881572	4.93908538799271e-195	0.0444310555424432	1.04543289742173	0.745026354952199	0.973734522662237	FALSE
M13_DUPUTRYEN	R18_SYMPTOMS_SIGNS_INVOLVI_COGNITION_PERCEP_EMOTIONAL_STATE_BEHVI	PGS002092	70	1631	32772	434421	0.0315153362140355	1.03201720271099	0.830651648510437	0.709591879501599	2.03316131449066	1.53880066412992e-194	-0.0426704840216787	0.958227089186969	0.716909183530469	0.969890357995437	FALSE
M13_DUPUTRYEN	R18_SYMPTOMS_SIGNS_INVOLVI_SPEECH_VOICE	PGS002092	16	1685	8434	458759	0.0183519182597723	1.01852134958795	0.953046024470318	0.70716907077154	2.02824131602261	1.60630045377454e-199	0.0727853654465197	1.07549967274785	0.762519286517547	0.976135992595446	FALSE
M13_DUPUTRYEN	R18_ABNORMAL_FINDI_EXAMI_BLOOD_WO_DIAGNOSIS	PGS002092	31	1670	11251	455942	0.0823350652382675	1.08581956927727	0.694083607982047	0.710346832386991	2.03469683504141	1.16172974487418e-199	-0.141081592287602	0.868418452558787	0.425666426674191	0.916074749837912	FALSE
M13_DUPUTRYEN	R18_ABNORMAL_FINDI_EXAMI_OTHER_BODY_FLUIDS_SUBST_TISSU_WO_DIAGNOSIS	PGS002092	22	1679	20438	446755	0.121839078941209	1.12957231518112	0.615090264806769	0.710403472097678	2.03481208294525	1.29219549889464e-200	-0.196035283172391	0.82198323199046	0.343687703747476	0.888544147579432	FALSE
M13_DUPUTRYEN	R18_ABNORMAL_FINDI_DIAGNOST_IMAGI_FUNCTION_STUDI_WO_DIAGNOSIS	PGS002092	32	1669	15280	451913	0.0116823235804322	1.01175082842791	0.957063413547681	0.708466593103439	2.03087471250054	4.13227843857111e-198	-0.0310355869317924	0.969441073028812	0.852548214609287	0.986365955451791	FALSE
M13_DUPUTRYEN	ST19_INTRACRATRAUMA	PGS002092	47	1654	22938	444255	-0.23091379975596	0.793807889519937	0.209469916017891	0.705105702654113	2.02406062219513	7.4928094319627e-195	0.0920317091593769	1.09639958743888	0.520853449422141	0.935946918461536	FALSE
M13_DUPUTRYEN	ST19_INJURI_HEAD	PGS002092	68	1633	38154	429039	0.0726831267120652	1.07538972064318	0.602066559838907	0.715302119742365	2.04480436471468	3.69619418265464e-198	-0.193974023987262	0.823679299894675	0.111299161486927	0.740877288892215	FALSE
M13_DUPUTRYEN	ST19_INJURI_THORAX	PGS002092	32	1669	10852	456341	-0.0177789808307168	0.982378132764567	0.943629720537684	0.701776641504008	2.0173336041523	1.48869808723563e-194	0.311856953975578	1.36595928400847	0.0619480661188236	0.660647074214754	FALSE
M13_DUPUTRYEN	ST19_INJURI_ABDOMEN_LOWER_BACK_LUMBAR_SPINE_PELVIS	PGS002092	14	1687	9357	457836	-0.413920032172322	0.661053812189637	0.252447604719821	0.706242665469676	2.0263632125908	3.59491347461946e-199	0.193884426454783	1.21395597365276	0.444697082388369	0.919965443103827	FALSE
M13_DUPUTRYEN	ST19_INJURI_SHOUL_UPPER_ARM	PGS002092	42	1659	26566	440627	-0.507137222754665	0.602217126919844	0.0153596058201112	0.701635534933277	2.01704896520808	1.95468801006423e-193	0.237682185587772	1.26830604282534	0.112269314649627	0.743014906610315	FALSE
M13_DUPUTRYEN	ST19_INJURI_ELBOW_FOREA	PGS002092	28	1673	21981	445212	-0.327105670584079	0.721007549712078	0.184709089269358	0.70636214409659	2.02660533414896	1.32283600760501e-197	0.0966114523692224	1.10143233154614	0.594868602762178	0.951104368013747	FALSE
M13_DUPUTRYEN	ST19_INJURI_WRIST_HAND	PGS002092	78	1623	36364	430829	0.264869489418064	1.3032608753434	0.0463868560384593	0.715980237333419	2.04619145277591	2.80823063376699e-197	-0.181243984653016	0.834231794108661	0.108365605863442	0.736351710707285	FALSE
M13_DUPUTRYEN	ST19_INJURI_HIP_THIGH	PGS002092	20	1681	9711	457482	-0.356385677090222	0.70020251608314	0.25377246853058	0.704202901108972	2.02223412174573	3.07301118207623e-197	0.288402833993821	1.33429469513741	0.15976179604461	0.79233865146174	FALSE
M13_DUPUTRYEN	ST19_INJURI_KNEE_LOWER_LEG	PGS002092	97	1604	49260	417933	0.00821054069432821	1.00824433962274	0.9504431624874	0.704205195288455	2.02223876111908	2.56680752891601e-188	0.0626324262960346	1.06463543531049	0.531060702824622	0.937867623635364	FALSE
M13_DUPUTRYEN	ST19_INJURI_ANKLE_FOOT	PGS002092	27	1674	23474	443719	-0.275376094611626	0.759286505955207	0.256709526741195	0.706546630213279	2.02697924918712	7.04807650526838e-198	0.075764563776919	1.0787085771852	0.683820690336535	0.965514913347365	FALSE
M13_DUPUTRYEN	ST19_EFFEC_FOREI_BODY_ENTERING_NATURAL_ORIFI	PGS002092	22	1679	7114	460079	0.214161726798438	1.23882298946919	0.447764916958582	0.705697003127348	2.02525780411113	5.50333282386435e-198	0.161358467046324	1.17510613014672	0.426844185145858	0.916295755374635	FALSE
M13_DUPUTRYEN	ST19_OTHER_UNSPE_EFFEC_EXTER_CAUSES	PGS002092	14	1687	8216	458977	0.265842631849225	1.30452975109835	0.403856407229171	0.708084435303978	2.03009874616967	2.67506944138915e-200	-0.0213127619280139	0.978912750046771	0.934749257654906	0.994690877391774	FALSE
M13_DUPUTRYEN	ST19_COMPLICATIO_SURGI_MEDICAL_CARE_NOT_ELSEW_CLASSIFIED	PGS002092	55	1646	31085	436108	-0.0402695226526689	0.960530519527946	0.807559389947645	0.70964618928688	2.0332717380436	3.24582936579649e-196	-0.0536696721085927	0.947745121447728	0.682296643933082	0.965187353054018	FALSE
M13_DUPUTRYEN	ST19_SEQUEL_INJURI_POISO_OTHER_CONSE_EXTER_CAUSES	PGS002092	12	1689	6799	460394	-0.403922201581459	0.667696064946254	0.33267308583864	0.705817245147269	2.02550133984167	3.60828853386938e-199	0.288676521860469	1.33465992538326	0.300690526693141	0.873671287907361	FALSE
M13_DUPUTRYEN	VWXY20_ACCIDENTS	PGS002092	208	1493	122840	344353	-0.0143865403992373	0.985716451383058	0.873338756132961	0.718355510075402	2.05105749235634	7.86738425623565e-183	-0.0871629685365883	0.916527718280588	0.223764665762687	0.83276513282425	FALSE
M13_DUPUTRYEN	VWXY20_COMPLICATIO_MEDICAL_SURGI_CARE	PGS002092	39	1662	19785	447408	0.19672430298859	1.21740835858863	0.279325081938969	0.713134554776373	2.0403769185335	4.0629133458701e-200	-0.228267768644363	0.795911111260179	0.142352620150703	0.775116461994498	FALSE
M13_DUPUTRYEN	Z21_PERSONS_ENCOUNTERI_HEALTH_SERVI_EXAM_INVES	PGS002092	287	1414	174708	292485	-0.011667255527132	0.988400542968349	0.886927811979813	0.714596958600205	2.04336295640566	1.70411705572537e-171	-0.0404317258469959	0.960374731044466	0.51790108406283	0.935055973460564	FALSE
M13_DUPUTRYEN	Z21_PERSONS_W_POTEN_HEALTH_HAZARDS_RELATED_FAMILY_PERSONAL_HISTORY_CERTA_CONDI_INFLUENCI_HEALTH_STATUS	PGS002092	77	1624	35501	431692	-0.0463147427732065	0.954741416934711	0.734276827769846	0.713762308571739	2.04165817500282	4.05992463478041e-196	-0.134894823156356	0.873807811202633	0.235048178063416	0.840291335443682	FALSE
M13_DUPUTRYEN	Z21_PERSONS_ENCOUNTERI_HEALTH_SERVI_CIRCUMSTANC_RELATED_REPRODUCTION	PGS002092	50	1651	82028	385165	-0.433707808762679	0.648101597429638	0.0317635220461235	0.700447853133561	2.01465477491252	1.22861602106454e-191	0.247251112957445	1.2805006227073	0.0677287465688743	0.672129757206946	FALSE
M13_DUPUTRYEN	Z21_PERSONS_ENCOUNTERI_HEALTH_SERVI_SPECIFIC_PROCED_HEALTH_CARE	PGS002092	73	1628	38951	428242	-0.158449741626221	0.85346585651909	0.306104753628713	0.702541379638525	2.01887692613281	1.77870068518199e-190	0.124329589444972	1.13238903297354	0.282635972214725	0.865399024482588	FALSE
M13_DUPUTRYEN	Z21_PERSONS_ENCOUNTERI_HEALTH_SERVI_OTH_CIRCUMSTANC1	PGS002092	62	1639	55217	411976	-0.112668729034252	0.893446584010542	0.448559956307215	0.714953895387824	2.04409243799692	2.61453254973724e-198	-0.189238351657718	0.82758922592066	0.130533113893235	0.761994205110619	FALSE
M13_DUPUTRYEN	ALCOHOL_RELATED	PGS002092	66	1635	21793	445400	-0.0437605700052776	0.95718310838574	0.775491493628266	0.706842334470353	2.0275787242094	9.00867406136079e-194	0.0257424282178909	1.02607662604875	0.83427089155296	0.984490413604716	FALSE
M13_DUPUTRYEN	AUD_SWEDISH	PGS002092	64	1637	19924	447269	-0.0362038214880855	0.964443699098799	0.816662730681917	0.706583235221472	2.02705344813716	8.01154555740452e-194	0.0340278242640326	1.03461339368387	0.784803740011577	0.978539583113192	FALSE
M13_DUPUTRYEN	OFFICIAL_TILASTOKESKUS	PGS002092	64	1637	20207	446986	-0.021788853094793	0.978446809257375	0.889424417956492	0.706340991449587	2.02656246653509	1.01176264894677e-193	0.041536083489025	1.04241077499062	0.739470984991775	0.97345903994062	FALSE
M13_DUPUTRYEN	T2D_WIDE	PGS002092	123	1578	27287	439906	0.452406072133267	1.57209020100223	2.59089239206514e-05	0.721893105213972	2.05832615257841	4.22588816985465e-195	-0.195355059575747	0.822542554591554	0.0318789552580753	0.564059505190588	FALSE
M13_DUPUTRYEN	C_STROKE	PGS002092	63	1638	25306	441887	-0.295290588989326	0.744315266216196	0.0513988947879825	0.711549524994663	2.03714542203735	3.03364956849134e-196	-0.0946546719861525	0.909687020645795	0.442666506530077	0.919368871842893	FALSE
M13_DUPUTRYEN	DM_NEUROPATHY	PGS002092	17	1684	1815	465378	0.881394000213921	2.41426284468682	0.00287216986317705	0.70773249782254	2.02938440403913	8.7451728704784e-200	0.0736298842174022	1.07640833604716	0.762203262439026	0.976135992595446	FALSE
M13_DUPUTRYEN	T2D_INCLAVO	PGS002092	143	1558	50485	416708	-0.233735062139295	0.791571505378246	0.0394718205973737	0.697448741790677	2.00862165245025	1.83523219202522e-179	0.122560536492094	1.13038754769965	0.143659860014378	0.776339268283737	FALSE
M13_DUPUTRYEN	KRA_PSY_ANYMENTAL	PGS002092	145	1556	88839	378354	-0.328709225014827	0.71985230136049	0.00266394243686694	0.701396089626535	2.01656605011808	2.01895088083546e-181	0.0749708886746397	1.07785277270515	0.36918590720711	0.896950490358257	FALSE
M13_DUPUTRYEN	KRA_PSY_ANYMENTAL_SUICID_PREG_NERV	PGS002092	15	1686	10367	456826	-0.0615479432793807	0.940307863216145	0.840786514594847	0.708498771173245	2.03094006318023	2.66905902450884e-200	-0.0698053007441605	0.93257537396248	0.775694599374396	0.977687288926379	FALSE
M13_DUPUTRYEN	KRA_PSY_SUBSTANCE	PGS002092	52	1649	20480	446713	-0.201098169131335	0.817832141742	0.256200162004441	0.705084366327306	2.02401743663693	2.00658680877534e-194	0.0892700619373673	1.09337589567074	0.518166662076084	0.935204304683142	FALSE
M13_DUPUTRYEN	SLEEP	PGS002092	85	1616	36845	430348	-0.11002083777807	0.89581546829812	0.442897504047532	0.702813559962538	2.01942649949684	5.02652984004507e-189	0.100248974883734	1.10544611213326	0.347064626094599	0.890319575079178	FALSE
M13_DUPUTRYEN	HYPOTHYROIDISM	PGS002092	80	1621	44714	422479	0.249492075964434	1.28337339491911	0.0553679833998992	0.71892987093309	2.05223587787368	7.28210364743502e-199	-0.243198607445616	0.784115767076276	0.0307727959494587	0.559388926970537	FALSE
M13_DUPUTRYEN	I9_CVD_HARD	PGS002092	138	1563	38738	428455	-0.260558503368456	0.77062107112878	0.0159239584342592	0.71214158334377	2.03835188810673	2.04185416964623e-187	-0.0501851224844634	0.951053346844825	0.55482797902573	0.943645311129675	FALSE
M13_DUPUTRYEN	FG_HYPERTENSION	PGS002092	334	1367	96451	370742	-0.192991206554504	0.824489224208286	0.012132030888197	0.704956889470959	2.02375943770171	9.11417604304546e-161	0.0139205413812458	1.01401788327692	0.812096021610525	0.981766069357013	FALSE
M13_DUPUTRYEN	FG_PULMHEART	PGS002092	15	1686	5741	461452	-0.0358818548471747	0.964754267790641	0.911958586069589	0.707306400363911	2.02851987270237	8.96695592497662e-200	0.0619931335406479	1.06395503909892	0.806714298252148	0.981094979890605	FALSE
M13_DUPUTRYEN	FG_DISVEINLYMPH	PGS002092	129	1572	41029	426164	0.0431101197977633	1.04405285941029	0.697660818467593	0.710911529279848	2.03584614649782	9.49355722607581e-189	-0.0416818886518409	0.959174856452569	0.641561280052076	0.959089800037721	FALSE
M13_DUPUTRYEN	I9_HEARTFAIL_AND_CHD	PGS002092	22	1679	7129	460064	-0.344334798653895	0.70869161932623	0.158723082254048	0.710284579325686	2.03457017287719	2.78316247252873e-200	-0.161376262297303	0.850971822249365	0.424478443414069	0.915698218873121	FALSE
M13_DUPUTRYEN	ASTHMA_NOS	PGS002092	13	1688	4357	462836	0.0806661511514387	1.08400894101411	0.830854195148832	0.706055134093185	2.02598324153763	2.56106371391247e-199	0.275918051282226	1.31773987250957	0.326824864621472	0.882181812304989	FALSE
M13_DUPUTRYEN	ASTHMA_EOSINOPHIL_SUGG	PGS002092	11	1690	2535	464658	0.31931303175325	1.37618204616651	0.416304805283407	0.706825137517546	2.02754385633357	6.38889721094669e-200	0.171438095721619	1.18701065941954	0.55736686654713	0.944114683587559	FALSE
M13_DUPUTRYEN	ASTHMA_OBESITY	PGS002092	19	1682	9139	458054	-0.24393511005572	0.783538476381347	0.445524378382925	0.705055097022755	2.02395819592113	6.0459418142842e-198	0.249098284991239	1.2828681135551	0.262932872094276	0.856068951921776	FALSE
M13_DUPUTRYEN	BRONCHITIS	PGS002092	102	1599	51599	415594	-0.0841558735036622	0.919287952292784	0.504409731164447	0.706364883164898	2.026610885167	7.05742625411512e-189	0.0237203722792351	1.02400393796538	0.808206683067079	0.981323286675403	FALSE
M13_DUPUTRYEN	ASTHMA_PNEUMONIA	PGS002092	21	1680	9418	457775	0.167057593196154	1.18182232827353	0.483505689868818	0.711296038123446	2.03662909786157	2.29094806743307e-201	-0.285850205805682	0.751375159154112	0.182285479477089	0.80991696047046	FALSE
M13_DUPUTRYEN	PULM_ANXIETY	PGS002092	16	1685	23547	443646	-0.722972177003612	0.485307689914762	0.0228353045236588	0.707168292001459	2.02823973648957	1.3750345462332e-199	0.0712043707492583	1.07380065688976	0.76967286470513	0.976681675321827	FALSE
M13_DUPUTRYEN	COPD_EXCL	PGS002092	273	1428	145781	321412	-0.0253300241116649	0.974988089348561	0.754962647903071	0.715414388865876	2.04503394599566	3.33018530197056e-173	-0.047173526046177	0.95392185294013	0.457860370947536	0.923137207965183	FALSE
M13_DUPUTRYEN	PNEUMONIA	PGS002092	71	1630	38516	428677	-0.268945064255914	0.764185235579625	0.0645331011636404	0.70907718880556	2.03211513453118	4.49907259083137e-194	-0.0323855237537919	0.968133271750726	0.781248958746934	0.978186389860609	FALSE
M13_DUPUTRYEN	ACUTE_RESPIRATORY_INFECTIONS	PGS002092	157	1544	79293	387900	-0.0884317253215643	0.915365604894914	0.396001347234081	0.705120825602328	2.02409123219056	6.76134387969413e-182	0.0287149297483282	1.02913117797105	0.721296758209297	0.970651551938661	FALSE
M13_DUPUTRYEN	CARDIAC_ARRHYTM	PGS002092	125	1576	48638	418555	-0.149203762832835	0.861393577020079	0.181509011197308	0.714765321534285	2.04370701195068	3.14248600012131e-190	-0.0903427756251048	0.913617965622991	0.308852327227241	0.876592901582499	FALSE
M13_DUPUTRYEN	ILD_FOR_EXCL	PGS002092	13	1688	6263	460930	-0.152567786645196	0.858500697101777	0.602737744136571	0.710753529363729	2.03552450838751	6.09587202936535e-202	-0.374572659647336	0.687583047999001	0.164445827152953	0.795987230524076	FALSE
M13_DUPUTRYEN	PULM_PNEUMONIA_SEPSIS	PGS002092	71	1630	38749	428444	-0.273064442191686	0.761043742721921	0.060562371777763	0.709059978906948	2.03208016233669	4.52440441117468e-194	-0.0321354600314828	0.968375397032464	0.782957378951087	0.978396912981402	FALSE
M13_DUPUTRYEN	ILD_DIFF_DG	PGS002092	277	1424	146328	320865	-0.0287537207284717	0.971655733668137	0.721624897487174	0.715456619749366	2.0451203114096	1.09192569214634e-172	-0.0466047841699202	0.9544645425551	0.460386144056614	0.923474734599282	FALSE
M13_DUPUTRYEN	THYROTOXICOSIS	PGS002092	12	1689	7177	460016	-0.0801366090477917	0.922990248954776	0.823547546357547	0.707404972033273	2.02871983714781	4.99582982513191e-200	0.0569718378531615	1.05862599679493	0.832060680125815	0.984163175400017	FALSE
M13_DUPUTRYEN	RHEUMA_SEROPOS	PGS002092	12	1689	8378	458815	-0.244224549192166	0.783311722498678	0.423109297321653	0.710733612270667	2.03548396706018	5.20984417655247e-202	-0.398729535899874	0.671172204793656	0.160820512120264	0.792670545296686	FALSE
M13_DUPUTRYEN	GOUT	PGS002092	17	1684	5781	461412	-0.387748100295553	0.678583256658479	0.214081766057761	0.706893316668059	2.02768209726385	4.24328565844326e-199	0.0980299048837222	1.10299576957554	0.66720753462541	0.962874951219384	FALSE
M13_DUPUTRYEN	RHEU_ARTHRITIS_OTH	PGS002092	19	1682	9837	457356	-0.0406199161261009	0.960194014860834	0.889140307941839	0.706946851992559	2.02779065278866	4.19852665131833e-199	0.0819115772973641	1.08535983513649	0.715473544311322	0.969700876874626	FALSE
M13_DUPUTRYEN	COX_ARTHROSIS	PGS002092	41	1660	17127	450066	-0.147414663919664	0.862936074761609	0.430601996436948	0.709203334843426	2.03237149397292	9.0853911736515e-198	-0.0610945607308114	0.940734279049054	0.689782942096643	0.966523026218378	FALSE
M13_DUPUTRYEN	KNEE_ARTHROSIS	PGS002092	114	1587	37818	429375	0.188198316532364	1.20707287412113	0.0998682412368813	0.71594065021704	2.04611045156005	4.56898965056569e-193	-0.122435595855821	0.884762885505014	0.194983087315403	0.817355342896109	FALSE
M13_DUPUTRYEN	OTHER_SYSTCON_FG	PGS002092	14	1687	7229	459964	-0.414869807077795	0.660426257932469	0.334810178914757	0.703741151008605	2.02130057048733	9.17826276194577e-198	0.491439524512092	1.63466767124531	0.0581037786100298	0.654726207112981	FALSE
M13_DUPUTRYEN	PAIN	PGS002092	330	1371	162703	304490	0.0460473824566801	1.04712402509027	0.545911804199392	0.711516583356654	2.03707831623558	3.54387265624634e-164	-0.0186262134311473	0.981546182462013	0.751261701413879	0.974717310755582	FALSE
M13_DUPUTRYEN	BLEEDING	PGS002092	78	1623	23292	443901	0.290684624235612	1.33734275194309	0.0282283612495928	0.716265346421054	2.04677492372662	1.02502595238924e-197	-0.191023911060058	0.826112834681427	0.0945587811516293	0.717639794915973	FALSE
M13_DUPUTRYEN	AB1_SEPSIS_IMPLICIT	PGS002092	71	1630	24232	442961	-0.0353564921221447	0.965261246884051	0.812655248169885	0.70740838698438	2.02872676513869	1.7458575307232e-193	0.0103696033175668	1.0104235539751	0.930306180008947	0.994212518801557	FALSE
M13_DUPUTRYEN	AB1_SEPSIS_BACT_IMPL	PGS002092	14	1687	7765	459428	-0.68347505387366	0.504859526436795	0.0636797260585772	0.706231157004108	2.02633989239373	4.63972019024009e-199	0.212921513321846	1.23728753684387	0.395009370450448	0.906439249348152	FALSE
M13_DUPUTRYEN	AB1_SEPSIS_BACT	PGS002092	20	1681	9504	457689	-0.3564305568119	0.700171091894259	0.209458244246576	0.707470412685957	2.02885260224214	4.14072675867561e-199	0.0453886878038041	1.04643451720655	0.831083495592038	0.983822589067523	FALSE
M13_DUPUTRYEN	AB1_SEPSIS_VIRAL_IMPL	PGS002092	13	1688	4095	463098	0.383109840765964	1.4668391399547	0.244463636925584	0.708517352606055	2.03097780130717	1.18479651092161e-200	-0.0989679486332348	0.905771738780513	0.712762226569643	0.969600565649545	FALSE
M13_DUPUTRYEN	AB1_SEPSIS_VIRAL	PGS002092	13	1688	4106	463087	0.380790731665735	1.46344132143545	0.247385400337522	0.708516557500691	2.03097618646647	1.18387599408627e-200	-0.0988201536534852	0.905905617189339	0.71328434412117	0.969600565649545	FALSE
M13_DUPUTRYEN	K11_LICHEN_PLANUS_WIDE	PGS002092	12	1689	4530	462663	0.423901474013612	1.52791104742475	0.194387682587751	0.709184970417365	2.0323341709796	3.58251015983516e-201	-0.199203523368935	0.819383112750073	0.47986285557896	0.927971644624513	FALSE
M13_DUPUTRYEN	IBD_TUBERCULOSIS	PGS002092	17	1684	2190	465003	0.109257783658537	1.11544985802778	0.738515389345943	0.706075641842251	2.02602479031959	1.00580712257719e-198	0.161114510400601	1.17481949016213	0.487783035265611	0.929867780131385	FALSE
M13_DUPUTRYEN	AB1_TUBERCULOSIS	PGS002092	18	1683	2282	464911	0.24109794757982	1.27264568176822	0.413112827280812	0.707513068080554	2.02893914559622	1.99297483242998e-199	0.0204360959561044	1.02064634273044	0.927436282387567	0.99390770428747	FALSE
M13_DUPUTRYEN	AB1_OTHER_BACTERIAL	PGS002092	57	1644	29008	438185	-0.382200028792963	0.682358548196615	0.0302726128496113	0.703706661672668	2.02123085837509	1.94786766621506e-192	0.12827235520807	1.13686259098367	0.310205852977083	0.876869752954108	FALSE
M13_DUPUTRYEN	AB1_SEXUAL_TRANSMISSION	PGS002092	21	1680	11742	455451	0.566155955646317	1.76148280229023	0.0149400296646255	0.712451868982945	2.03898445755872	4.34035695541363e-202	-0.39682160005186	0.672453980687633	0.0676162834478442	0.672126945411522	FALSE
M13_DUPUTRYEN	CD2_BENIGN_COLORECANI	PGS002092	35	1666	14599	452594	-0.264068110028565	0.767921234738248	0.24697283459561	0.703418846254255	2.02064920067892	2.7999842026033e-195	0.214944326823453	1.23979287183722	0.189697565872965	0.814146874942214	FALSE
M13_DUPUTRYEN	CD2_BENIGN_OTHERDIGESTIVE	PGS002092	15	1686	3639	463554	0.5597254791752	1.75019197019814	0.0920608826370224	0.706628182019723	2.02714455974711	2.76373426159704e-199	0.133448827289211	1.14276278636927	0.580101192627037	0.948310893729349	FALSE
M13_DUPUTRYEN	C3_DIGESTIVE_ORGANS	PGS002092	14	1687	8237	458956	-0.421547404175124	0.656030889053291	0.201972647118213	0.707719057044583	2.02935712771728	3.69067249320175e-200	0.0137257496035951	1.01382038016748	0.958397603246968	0.996449357303338	FALSE
M13_DUPUTRYEN	C3_SKIN	PGS002092	50	1651	16987	450206	-0.173749299925455	0.840507586562073	0.339154975249752	0.706053573139873	2.02598007907485	6.17523193841221e-195	0.0616564448146546	1.06359687773013	0.655896355418578	0.961161979820077	FALSE
M13_DUPUTRYEN	C3_CANCER_WIDE	PGS002092	149	1552	70607	396586	-0.338558876105042	0.712796811453501	0.00258663442037393	0.698839512673223	2.01141712844124	5.40432755231892e-180	0.10416097447379	1.10977908664212	0.210698792643521	0.826616395090049	FALSE
M13_DUPUTRYEN	D3_NUTRIANAEMIA	PGS002092	33	1668	11792	455401	0.306487068070984	1.3586438974772	0.117293708510205	0.712681508669637	2.03945274307714	2.34258288221878e-200	-0.241608168334394	0.78536384769499	0.148996797954013	0.782134819178259	FALSE
M13_DUPUTRYEN	D3_APLASTICANDOTHANAEMIA	PGS002092	14	1687	8733	458460	-0.444431396419109	0.641188754622488	0.192403426258008	0.706735668326687	2.02736246174005	1.47482152918936e-199	0.122069201186863	1.12983228481017	0.63560508473384	0.958013421750168	FALSE
M13_DUPUTRYEN	D3_IMMUNEMECHANISM	PGS002092	15	1686	5611	461582	0.174537671949188	1.19069559736416	0.560417488476554	0.709120750743449	2.0322036593326	9.11631120265215e-201	-0.148707971911552	0.861820754021706	0.553296744632469	0.94322686099166	FALSE
M13_DUPUTRYEN	E4_DIABETES	PGS002092	271	1430	60656	406537	0.442988952339191	1.55735512911551	2.03587838678886e-08	0.727613584399884	2.07013450701369	2.40700126725546e-180	-0.124120624838758	0.883273289758367	0.0544622298537477	0.648040341341369	FALSE
M13_DUPUTRYEN	E4_DM1_STRICT	PGS002092	28	1673	4096	463097	1.17259170825667	3.23035393379149	4.71753246174335e-08	0.711731750663114	2.03751667604859	9.6536507433481e-201	-0.236343668529205	0.789509297804586	0.206210304353789	0.825387686791137	FALSE
M13_DUPUTRYEN	E4_ENDOGLAND	PGS002092	17	1684	13326	453867	-0.555632794533402	0.573709106321102	0.105296251362859	0.704897707556588	2.023639671288	3.69173442317146e-198	0.296431270883617	1.34505011271464	0.207840187459104	0.825389432364761	FALSE
M13_DUPUTRYEN	E4_NUTRIDEF	PGS002092	14	1687	19122	448071	-0.739680577493625	0.477266340786491	0.022805199818825	0.707605863836662	2.02912743127426	5.28249321850235e-200	0.00658891141519586	1.00661066604555	0.97963649198989	0.998413314056773	FALSE
M13_DUPUTRYEN	E4_OBESITY_HYPER	PGS002092	16	1685	18929	448264	-0.697224092098346	0.497965693891541	0.0218381055298577	0.707521641084253	2.02895653977358	9.96213380537909e-200	0.0103256824312599	1.01037917625162	0.965946198437044	0.997275003392327	FALSE
M13_DUPUTRYEN	E4_LIPOPROT	PGS002092	52	1649	26645	440548	-0.529478588635884	0.58891195502439	0.00370520641362353	0.704208962154267	2.02224637863548	3.54597366743041e-193	0.120284289496544	1.12781743265842	0.360966526691078	0.894243822503053	FALSE
M13_DUPUTRYEN	F5_DEPRESSIO	PGS002092	61	1640	41831	425362	-0.0971845430122826	0.907388538467055	0.555688207555978	0.704506332977181	2.02284782512712	5.61234936895447e-193	0.0945694113273957	1.09918545640673	0.456112765456768	0.92255325144671	FALSE
M13_DUPUTRYEN	F5_MOOD	PGS002092	67	1634	47053	420140	-0.268734790550676	0.76434594053602	0.0918766923036858	0.703459238332449	2.02073082054782	6.19575677651687e-192	0.111564414025264	1.11802575822558	0.363372643443018	0.894879734936249	FALSE
M13_DUPUTRYEN	F5_SUBSTANCE	PGS002092	54	1647	21149	446044	-0.190494737523805	0.826550107417875	0.273681298811208	0.704908917405565	2.02366235611025	4.1632820288677e-194	0.0919154765934144	1.09627215750741	0.498213673794595	0.931713281763926	FALSE
M13_DUPUTRYEN	G6_XTRAPYR	PGS002092	19	1682	7975	459218	0.0358945588773495	1.03654654609715	0.89394605302088	0.709118187926659	2.03219845117362	3.39055377130337e-200	-0.109713300712454	0.896091007125603	0.61644239355675	0.954542518581253	FALSE
M13_DUPUTRYEN	G6_HEADACHE	PGS002092	30	1671	14699	452494	0.274689123711182	1.31612146030815	0.224945117688282	0.707499497002482	2.02891161089151	4.96977880267531e-198	0.0188429878309695	1.01902163725832	0.914590343348988	0.992693622971855	FALSE
M13_DUPUTRYEN	G6_OTHNEU	PGS002092	41	1660	19927	447266	-0.371043833104464	0.690013695453509	0.059710739995971	0.706639198928006	2.02716689273582	4.7128429380959e-196	0.0500693878189411	1.05134404431534	0.737423187567915	0.973168968127519	FALSE
M13_DUPUTRYEN	H7_LIDLACRIMALORBIT	PGS002092	44	1657	25992	441201	-0.19850301095444	0.819957301882609	0.298060133171655	0.707003618054912	2.02790576574652	3.71212999677325e-196	0.0336392162159391	1.034211412704	0.819052095733181	0.982577222165703	FALSE
M13_DUPUTRYEN	H7_CONJUNCTIVA	PGS002092	50	1651	33505	433688	0.0627883741418246	1.06480147585967	0.706128883433348	0.711287551126446	2.03661181306988	8.68508780503841e-198	-0.11689104249934	0.889682125423335	0.398950179908248	0.907633268017938	FALSE
M13_DUPUTRYEN	H7_IRIDOCYCLITIS	PGS002092	21	1680	6615	460578	0.300827750186092	1.35097661602442	0.279236213579791	0.706897781101237	2.02769114973528	9.52861396340278e-199	0.0676030928415561	1.06994055712469	0.746063256006595	0.973910915278735	FALSE
M13_DUPUTRYEN	H7_MACULADEGEN	PGS002092	15	1686	8984	458209	-0.366355556341712	0.693256265722016	0.207210809472185	0.70964470454137	2.03326871915476	5.94507541633125e-201	-0.197395210107188	0.820866154597302	0.429100053601601	0.916933940023159	FALSE
M13_DUPUTRYEN	H7_GLAUCOMA	PGS002092	32	1669	13780	453413	-0.444935101421421	0.640865865966501	0.0689150231052589	0.703505967878047	2.02082525058716	9.96952862393442e-196	0.237631068623079	1.26824121252711	0.175830090996855	0.805821742838917	FALSE
M13_DUPUTRYEN	H7_VITREOUS	PGS002092	40	1661	11329	455864	0.638404888121878	1.89345819153123	0.000486418430563189	0.712001541895788	2.03806645434357	1.61958596044626e-199	-0.184981387779001	0.831119752692684	0.237418451646055	0.841308071219693	FALSE
M13_DUPUTRYEN	H7_OCUMUSCLE	PGS002092	29	1672	15661	451532	0.100776310840712	1.10602920734672	0.647071321590003	0.709011809361271	2.03198228031597	3.55969475339534e-199	-0.0705732894210419	0.931859441584106	0.702352772066152	0.968959070293071	FALSE
M13_DUPUTRYEN	H7_STRABISMUS	PGS002092	21	1680	9086	458107	0.305816891851112	1.35773367168575	0.200926428986172	0.71087490331621	2.03577158303638	2.88343165124568e-201	-0.264532997119804	0.767564321037844	0.234885756529276	0.840291335443682	FALSE
M13_DUPUTRYEN	H7_VISUALDISTBLIND	PGS002092	18	1683	13499	453694	-0.416595366734641	0.659287635688289	0.173313566348372	0.706281233811642	2.02644136756727	6.93244800089097e-199	0.14123048713897	1.15169006714427	0.542355423233015	0.940875852906852	FALSE
M13_DUPUTRYEN	H8_EXTERNAL	PGS002092	20	1681	8140	459053	0.165757644560161	1.18028701807831	0.524996867453611	0.709267641164823	2.03250219250973	2.43067404038109e-200	-0.126834687195455	0.880879281185782	0.566978323535233	0.946231815598968	FALSE
M13_DUPUTRYEN	H8_MIDDLEMASTOID	PGS002092	63	1638	28624	438569	0.146811922248401	1.15813612290702	0.385733753524239	0.701799357957102	2.01737943133701	4.6014795574858e-191	0.161465616842864	1.17523204927546	0.188424700485663	0.813638904061117	FALSE
M13_DUPUTRYEN	H8_INNER	PGS002092	36	1665	15293	451900	0.0489980353532618	1.05021828743007	0.801628822648739	0.710678535653631	2.03537186257644	4.94741480824407e-199	-0.130554214234082	0.87760891276396	0.418486006159162	0.913825671306093	FALSE
M13_DUPUTRYEN	H8_OTHEREAR	PGS002092	70	1631	34148	433045	-0.263883117777076	0.76806330735719	0.0814786953953362	0.706937672305372	2.02777203839022	2.6922133919517e-193	0.0186473608419002	1.01882230862129	0.875214922478618	0.98861842767858	FALSE
M13_DUPUTRYEN	I9_ISCHHEART	PGS002092	192	1509	44285	422908	-0.0584805065246229	0.943196626400675	0.526320814451005	0.718723834275628	2.05181308560993	7.63997960182896e-185	-0.0982086784442535	0.906459725410609	0.18468094057618	0.811748498567284	FALSE
M13_DUPUTRYEN	I9_CEREBVASC	PGS002092	56	1645	20897	446296	-0.274811898414415	0.759715013384225	0.0942765548020565	0.709446587491335	2.03286593385483	5.655572369026e-196	-0.0421127862636701	0.958761639331126	0.746556879967722	0.973921889521773	FALSE
M13_DUPUTRYEN	I9_HYPERTENSION	PGS002092	334	1367	96451	370742	-0.192991206554504	0.824489224208286	0.012132030888197	0.704956889470959	2.02375943770171	9.11417604304546e-161	0.0139205413812458	1.01401788327692	0.812096021610525	0.981766069357013	FALSE
M13_DUPUTRYEN	I9_PULMHEART	PGS002092	15	1686	6236	460957	-0.109373263172652	0.896395763518475	0.735180944768206	0.707479771392575	2.02887158976726	7.75320352895582e-200	0.0413077719663939	1.04217280776574	0.86917124523409	0.987817133979886	FALSE
M13_DUPUTRYEN	I9_OTHHEART	PGS002092	172	1529	67915	399278	-0.237646190046385	0.788481614391356	0.0156227942699879	0.71471083117475	2.04359565265484	1.14596098900263e-184	-0.0673437094228866	0.934873821167699	0.382553713951393	0.902999853356551	FALSE
M13_DUPUTRYEN	I9_DOAAC	PGS002092	65	1636	17072	450121	0.103095532493197	1.10859731108246	0.50263021036226	0.708715326260808	2.03137992120848	1.45364517573132e-194	-0.0233243474458105	0.976945562581847	0.84748628274074	0.98588025046485	FALSE
M13_DUPUTRYEN	FG_DOAAC	PGS002092	45	1656	12580	454613	-0.00148301231552734	0.998518086803834	0.993285469166334	0.710952440779407	2.03592943772032	3.73044143725285e-198	-0.116016827233041	0.890460239189444	0.42534068197759	0.915965466588899	FALSE
M13_DUPUTRYEN	J10_INFLUPNEU	PGS002092	80	1621	43003	424190	-0.257243184051021	0.773180165816352	0.0610663319819197	0.709617896528683	2.03321421199176	3.47685431887244e-193	-0.0383045995883025	0.962419743581907	0.727068123766555	0.971352076733667	FALSE
M13_DUPUTRYEN	J10_PNEUMOPROBBAC	PGS002092	70	1631	37115	430078	-0.2473259061511	0.780886156454333	0.0899769135882988	0.709435527848384	2.03284345120776	2.41542176002883e-194	-0.0411367993856719	0.959697834893218	0.725665597264281	0.971285536569848	FALSE
M13_DUPUTRYEN	J10_LOWCHRON	PGS002092	139	1562	60787	406406	-0.0949846277485052	0.909386913685128	0.379440160913584	0.706713997715453	2.02731852803235	8.36065385015747e-185	0.0123652907751885	1.01244205706937	0.884449335514438	0.989095995585984	FALSE
M13_DUPUTRYEN	K11_TEETH_HARD	PGS002092	23	1678	14951	452242	0.038795223477233	1.03955758486512	0.887978427527126	0.705638118265599	2.02513855059647	9.77436430386158e-198	0.15241626354189	1.16464493476958	0.435527278315037	0.918344352621357	FALSE
M13_DUPUTRYEN	HYPOT_THYRO_INCL	PGS002092	80	1621	44718	422475	0.249467357200843	1.28334167190764	0.0553922677731904	0.718929254287709	2.0522346123723	7.28917541146704e-199	-0.243182042581391	0.784128755955073	0.0307837940917708	0.559388926970537	FALSE
M13_DUPUTRYEN	K11_OESSTODUO	PGS002092	131	1570	46809	420384	-0.0436810479804119	0.957259228551261	0.709883611120271	0.697274999696688	2.00827270063301	1.34857247958388e-180	0.134683386831229	1.14417446629361	0.118625059136534	0.750433752820747	FALSE
M13_DUPUTRYEN	K11_INTESTOTH	PGS002092	184	1517	61563	405630	0.00302817405850526	1.00303276360905	0.975462095831926	0.701386643999558	2.01654700247735	1.53728309547528e-176	0.0582357245456753	1.0599648259906	0.434299122863548	0.918177263873291	FALSE
M13_DUPUTRYEN	L12_INFECT_SKIN	PGS002092	38	1663	18455	448738	-0.0982989044535385	0.90637794285652	0.639214914306666	0.70556797825569	2.02499651233981	5.1232470494663e-196	0.100629819072413	1.10586719503937	0.520808212317744	0.935946918461536	FALSE
M13_DUPUTRYEN	L12_DERMATITISECZEMA	PGS002092	70	1631	41785	425408	0.00547053519229503	1.00548552589319	0.970358850316051	0.708660607419103	2.0312687694932	7.1919356685484e-194	-0.0197576607639543	0.980436242689446	0.865513630491447	0.987807596380665	FALSE
M13_DUPUTRYEN	L12_PAPULOSQUAMOUS	PGS002092	32	1669	12036	455157	0.264545411440344	1.30283858562557	0.187996698573796	0.711797559866419	2.03765076780995	3.98091279519767e-200	-0.207271997337093	0.812798540879678	0.223018999421818	0.83246963886698	FALSE
M13_DUPUTRYEN	L12_URTICARIAERYTHEMA	PGS002092	17	1684	12327	454866	-0.330293383731575	0.718712843841594	0.292233155315851	0.70625041306327	2.02637891209026	5.04996338075415e-199	0.154799732208196	1.16742414023785	0.518590660304308	0.935419063190753	FALSE
M13_DUPUTRYEN	L12_RADIATIONRELATEDSKIN	PGS002092	21	1680	8509	458684	-0.54298191610111	0.581013134251372	0.0928076640848326	0.703400275260462	2.0206116755636	1.21178145685519e-196	0.351105383470658	1.42063702968464	0.0893639111270354	0.709295275876239	FALSE
M13_DUPUTRYEN	L12_DISORDSKINAPPENDIX	PGS002092	26	1675	14284	452909	0.115061246688278	1.12194215070886	0.61358724643191	0.709669421127038	2.03331897523632	9.41543019136973e-200	-0.119129324448022	0.887692992932057	0.531833231373219	0.938073666642102	FALSE
M13_DUPUTRYEN	L12_OTHERSKINSUBCUTIS	PGS002092	53	1648	17974	449219	0.444801556074326	1.56018055675624	0.0061335410834357	0.712023786573598	2.03811179097945	3.44624402697085e-198	-0.14085785986231	0.868612767661831	0.309001108355048	0.876606432548978	FALSE
M13_DUPUTRYEN	M13_OTHCONN	PGS002092	14	1687	7364	459829	-0.434413133842763	0.647644636290549	0.312652239066384	0.703722559783666	2.02126299238306	9.372522875372e-198	0.49497729428134	1.64046099078844	0.0564238346979774	0.652120176064145	FALSE
M13_DUPUTRYEN	M13_ARTHROPATHIES	PGS002092	358	1343	128702	338491	0.105696800803102	1.11148482410607	0.154333052882471	0.713661574309308	2.04145252043083	2.86521868958172e-162	-0.0277770441437325	0.972605190652367	0.627411940741661	0.956481604309613	FALSE
M13_DUPUTRYEN	M13_DORSOPATHY	PGS002092	266	1435	98732	368461	0.0202473129826885	1.02045368026532	0.805884555539124	0.705770523566771	2.02540670742848	1.24892266689066e-169	0.0136303600525404	1.01372367690888	0.832264702245776	0.98419737898799	FALSE
M13_DUPUTRYEN	M13_OTHERBONE	PGS002092	18	1683	6709	460484	-0.0346460266233144	0.965947275368247	0.912540060867283	0.705112574809231	2.02407453190149	6.98148186799767e-198	0.21413970614764	1.2387957100811	0.294735002837686	0.871243436182918	FALSE
M13_DUPUTRYEN	N14_BREAST	PGS002092	24	1677	16736	450457	-0.46284711970377	0.629488861595844	0.0400500194345025	0.710035213310138	2.03406288347282	2.56272283707901e-200	-0.277368934565698	0.757774876187925	0.166554319159524	0.797651626203236	FALSE
M13_DUPUTRYEN	N14_FEMALEINFERT	PGS002092	14	1687	14935	452258	-1.04522423603942	0.351612966238582	0.0116847485398432	0.701967669155033	2.01771900746221	7.83928856117497e-197	0.464388942350366	1.59104167360037	0.0676551485994203	0.672126945411522	FALSE
M13_DUPUTRYEN	O15_MATERN_CARE	PGS002092	24	1677	44470	422723	-1.03449598045508	0.355405467091482	6.41120964754774e-05	0.705346870168689	2.02454881873094	1.56421536380886e-197	0.0518567189974496	1.05322482459301	0.790226635430069	0.97904125062303	FALSE
M13_DUPUTRYEN	R18_GENERAL_SYMPTOMS_SIGNS	PGS002092	128	1573	77034	390159	-0.128199157528035	0.879678167168591	0.266342297971232	0.703266288674487	2.02034095884022	1.33038919712417e-184	0.0594572086974404	1.06126034729527	0.504652499404974	0.933083366874811	FALSE
M13_DUPUTRYEN	AUTOIMMUNE	PGS002092	256	1445	92114	375079	0.445372813929235	1.56107207677403	2.52640022626909e-08	0.734188291945882	2.08378987681986	2.2394109573861e-185	-0.17812271554836	0.836839723941869	0.00705199812659834	0.353384803630802	FALSE
M13_DUPUTRYEN	T2D	PGS002092	135	1566	48615	418578	-0.251844467656441	0.77736563416596	0.0290963752258941	0.700007770731066	2.013768355862	8.02463928440697e-182	0.0983909404644932	1.10339406218837	0.254450393779991	0.85116155141873	FALSE
M13_DUPUTRYEN	T1D_STRICT	PGS002092	27	1674	3577	463616	1.29067855558794	3.63525243989511	2.82731233180344e-09	0.712257141852938	2.03858745062244	3.22019512903236e-201	-0.286031015664859	0.751239315398712	0.141284642693985	0.773619149935462	FALSE
M13_DUPUTRYEN	T1D_WIDE	PGS002092	117	1584	9269	457924	1.51846921300164	4.56523144659524	1.6950352473678e-48	0.733513259406475	2.08238372550007	1.30024225229904e-202	-0.377346729002057	0.685678288126217	9.75137938594612e-05	0.0303995614256072	TRUE
M13_DUPUTRYEN	FG_OTHHEART	PGS002092	149	1552	55981	411212	-0.254212927794818	0.775526653284613	0.0155149507147827	0.712469264226356	2.03901992649817	2.90276192020916e-186	-0.0520888990357216	0.949244476173225	0.525827299157066	0.937216867015488	FALSE
M13_DUPUTRYEN	ASTHMA_PNEUMONIA_AND_SEPSIS	PGS002092	21	1680	9453	457740	0.164850314752985	1.17921659417298	0.48930752134416	0.711295076707838	2.03662713981551	2.29967492340404e-201	-0.285714340704002	0.751477251751764	0.182522304006323	0.809919380779146	FALSE
M13_DUPUTRYEN	ASTHMA_ACUTE_RESPIRATORY_INFECTIONS	PGS002092	30	1671	16052	451141	0.126184901274739	1.13449191789274	0.548899754701795	0.710384395091987	2.03477326519383	7.74641825905957e-200	-0.149902960493365	0.860791503155077	0.409249061899187	0.911256098114386	FALSE
M13_DUPUTRYEN	ASTHMA_HOSPITAL_PNEUMONIA	PGS002092	21	1680	9453	457740	0.164850314752985	1.17921659417298	0.48930752134416	0.711295076707838	2.03662713981551	2.29967492340404e-201	-0.285714340704002	0.751477251751764	0.182522304006323	0.809919380779146	FALSE
M13_DUPUTRYEN	ASTHMA_EXCL	PGS002092	252	1449	143214	323979	-0.0568948559442998	0.944693393039522	0.497179576916134	0.716001049826016	2.04623403956354	4.33763042051246e-176	-0.0552858293164261	0.946214653410114	0.400218778455122	0.908031951445807	FALSE
M13_DUPUTRYEN	COPD_EARLYANDLATER	PGS002092	26	1675	9382	457811	-0.0460005636646631	0.95504142386746	0.83144359877622	0.71165741086702	2.03736521310429	8.24079630221669e-201	-0.248909674808404	0.779650392275413	0.193313318848795	0.816620516492621	FALSE
M13_DUPUTRYEN	COPD_ASTHMA_PNEUMONIA_SEPSIS	PGS002092	71	1630	38749	428444	-0.273064442191686	0.761043742721921	0.060562371777763	0.709059978906948	2.03208016233669	4.52440441117468e-194	-0.0321354600314828	0.968375397032464	0.782957378951087	0.978396912981402	FALSE
M13_DUPUTRYEN	ILD_SYST_AUTO_DISEASES	PGS002092	81	1620	34671	432522	0.141488014287566	1.15198669679679	0.266432365742677	0.718642783817311	2.05164679195814	2.97591316504233e-198	-0.227392961551098	0.796607684585137	0.0395275574701625	0.597055058278828	FALSE
M13_DUPUTRYEN	PULM_INFECTIONS	PGS002092	202	1499	103861	363332	-0.185988968483762	0.830282754209098	0.0451633282248039	0.704382768355883	2.02259788814366	4.06029267428892e-176	0.027145705099187	1.02751750639712	0.705658850754815	0.969452438539827	FALSE
M13_DUPUTRYEN	IBD_INFECTIONS	PGS002092	24	1677	6354	460839	0.0367469540205215	1.03743047001142	0.888465780157923	0.706592724544612	2.02707268359362	3.32463862528491e-198	0.0844741167298414	1.0881446791248	0.666685549118183	0.962810750781077	FALSE
M13_DUPUTRYEN	THYROID_DISORDER_IBD	PGS002092	15	1686	9041	458152	-0.0770176375999105	0.925873523275711	0.805360432195404	0.707865564725571	2.02965446590459	5.7228314582057e-200	-0.00390290030793254	0.996104706108561	0.987302289086556	0.999119121185488	FALSE
M13_DUPUTRYEN	RHEUMA_ENDPOINTS	PGS002092	201	1500	79981	387212	0.0134338886040812	1.01352452871385	0.883210732949217	0.717380111085251	2.04905786832372	3.58204767655299e-183	-0.081212023152528	0.921998185757505	0.26329704351955	0.856356387242661	FALSE
M13_DUPUTRYEN	AB1_INFECT_PARASIT	PGS002092	249	1452	104141	363052	0.0184164227938088	1.018587050952	0.829637837739838	0.703178233608954	2.02016306541701	4.2302999032328e-170	0.0311703669677216	1.0316612499143	0.636008052780818	0.95813069962136	FALSE
M13_DUPUTRYEN	D3_BLOOD_IMMUN	PGS002092	71	1630	32294	434899	-0.0861609125993963	0.917446590626149	0.569078183860754	0.705927619077004	2.02572491472243	3.81279332522991e-192	0.0448358484889538	1.04585616694713	0.695900008857177	0.967632513697213	FALSE
M13_DUPUTRYEN	H8_EAR_MASTOID	PGS002092	159	1542	73373	393820	-0.048848464665444	0.952325429717551	0.636607927262504	0.706259633660543	2.02639759660027	1.76182764205302e-182	0.0169331466274456	1.01707732500302	0.833412919387717	0.984356202469715	FALSE
M13_DUPUTRYEN	L12_SKIN_SUBCUTAN	PGS002092	205	1496	97364	369829	0.0214535422237633	1.02168532400663	0.817742827941231	0.704170567444265	2.02216873656275	9.48479248705638e-176	0.030216774928767	1.0306779348747	0.672671106479722	0.96364221173769	FALSE
M13_DUPUTRYEN	CD2_BENIGN	PGS002092	225	1476	92483	374710	0.0223605083176034	1.02261237829394	0.814103341037543	0.689231299503439	1.99218355201548	1.09513496205261e-166	0.145621529813417	1.15675830666134	0.0362804328319656	0.583258237105432	FALSE
M13_DUPUTRYEN	C3_CANCER	PGS002092	139	1562	65422	401771	-0.35379740621727	0.70201717726497	0.00252640877496617	0.697039234158378	2.0077992749496	4.72332494373989e-180	0.133669446766032	1.1430149299102	0.118477750546821	0.750070359620197	FALSE
M13_DUPUTRYEN	D3_ANAEMIA	PGS002092	42	1659	18245	448948	0.0231308350171236	1.02340042740086	0.899975953383979	0.710187221359582	2.03437210090536	5.95870330316656e-198	-0.0915288012030012	0.912535033666779	0.539268490046228	0.940157918511313	FALSE
M13_DUPUTRYEN	E4_THYROID_CTRL_EXCLUSION	PGS002092	279	1422	104052	363141	0.399842627472402	1.49158994389025	2.87626099242678e-07	0.734442973605213	2.0843206474693	2.23030525259437e-182	-0.164135635872474	0.848626909822402	0.00986752673153186	0.402551860444626	FALSE
M13_DUPUTRYEN	E4_METABOLIA	PGS002092	69	1632	36807	430386	-0.480621174624875	0.618399138621376	0.00272972366688083	0.702540085615573	2.01887431366142	3.15842102301532e-190	0.131262219212815	1.14026674196114	0.25443071737749	0.851141789090784	FALSE
M13_DUPUTRYEN	F5_PSYCH	PGS002092	149	1552	91483	375710	-0.366728875669683	0.692997508061408	0.000657306369382224	0.701688465652383	2.01715573188588	2.37673208032847e-181	0.0683164197638542	1.07070404680585	0.409751107679009	0.91153895290758	FALSE
M13_DUPUTRYEN	G6_EPIPAROX	PGS002092	157	1544	76786	390407	-0.0885699076541309	0.915239126279235	0.395017063214781	0.706562500404133	2.02701141798992	1.25889445510164e-182	0.0138174137074796	1.01391331536348	0.86377031682464	0.98775386198106	FALSE
M13_DUPUTRYEN	G6_NEURO	PGS002092	281	1420	121886	345307	-0.0496123737570255	0.951598217461037	0.541882641047907	0.708834384999678	2.03162178913803	1.73966089491946e-169	-0.00634885590420123	0.993671255497473	0.919790630837482	0.993057142969554	FALSE
M13_DUPUTRYEN	H7_SCLERACORNEA	PGS002092	36	1665	17181	450012	0.0680298436562809	1.0703972525698	0.733619138132574	0.709089987095629	2.03214114229656	4.34697001407953e-198	-0.0572172927705842	0.944388838202545	0.719832403238764	0.970406927441818	FALSE
M13_DUPUTRYEN	H7_RETINALDISOTH	PGS002092	72	1629	14845	452348	0.764150148542185	2.1471688244862	2.59731042251529e-08	0.71623664308593	2.0467161753032	4.77772809875589e-198	-0.196317318212107	0.821751436605725	0.0951198635025734	0.718891257266211	FALSE
M13_DUPUTRYEN	I9_CVD	PGS002092	676	1025	190419	276774	-0.11168983403978	0.894321602605246	0.0853029463999554	0.707990904055248	2.02990887737837	3.03588504664878e-122	-0.000748111731111652	0.9992521680347	0.987489430735313	0.99913541867009	FALSE
M13_DUPUTRYEN	J10_RESPIRATORY	PGS002092	461	1240	203254	263939	-0.179502513579001	0.835685850378113	0.00881507185780359	0.684370699012949	1.98252383868698	9.8218685775192e-138	0.0850396991902919	1.08876028874234	0.10471299565344	0.732510072839135	FALSE
M13_DUPUTRYEN	K11_GIDISEASES	PGS002092	597	1104	198251	268942	-0.0594554515310699	0.942277509676601	0.353008373537301	0.688841659305603	1.99140746842865	9.7838050540148e-125	0.0540421711227655	1.05552911406437	0.269184577634102	0.859770969723322	FALSE
M13_DUPUTRYEN	K11_ORAL	PGS002092	159	1542	104244	362949	0.050336399726482	1.0516248031754	0.628148402094752	0.708483847009827	2.03090975332501	9.9243757821825e-184	-0.00680397401563607	0.993219120607477	0.932883012811357	0.994374851114819	FALSE
M13_DUPUTRYEN	M13_SYSTCONNECT	PGS002092	22	1679	9919	457274	0.0164778700085467	1.0166143788696	0.955397208842017	0.705124727944984	2.02409913090353	1.00522404458198e-197	0.215509054345478	1.2404932147264	0.306895145987579	0.875814432574632	FALSE
M13_DUPUTRYEN	M13_OSTEOCHONDRO	PGS002092	39	1662	15503	451690	0.0521227292561999	1.05350503046829	0.80436020631201	0.70375997730524	2.02133862444966	1.04692331523809e-194	0.164393133135299	1.17867760124107	0.266327769917116	0.858454658311231	FALSE
M13_DUPUTRYEN	N14_FEMALEGENNONINF	PGS002092	164	1537	109002	358191	-0.77059865601711	0.46273596570473	2.22188993492898e-14	0.706614517123886	2.02711685921712	7.29271654525538e-182	0.00264633296041471	1.00264983759027	0.973288187627435	0.9976340157831	FALSE
M13_DUPUTRYEN	O15_PREG_BIRTH_PUERP	PGS002092	224	1477	167772	299421	-0.937548813587805	0.391586511467701	2.1618267962694e-25	0.700101371554129	2.01395685505927	1.24847341389716e-170	0.0597602538949859	1.06158200588295	0.381471408665728	0.902477333923367	FALSE
M13_DUPUTRYEN	T1D	PGS002092	30	1671	4184	463009	1.21475659355643	3.36947381286091	3.2515449979752e-09	0.71262198425386	2.03933134945708	5.17839297263081e-201	-0.274108110363018	0.760249879927375	0.129075977795766	0.760888515913917	FALSE
M13_DUPUTRYEN	T1D_EARLY	PGS002092	21	1680	2900	464293	1.39803895093973	4.04725531323432	4.89939681595456e-09	0.712464578487394	2.03901037220544	4.96840725220927e-202	-0.394960776592379	0.67370646379388	0.0707322611037429	0.677739521291108	FALSE
M13_DUPUTRYEN	DM_NEPHROPATHY	PGS002092	20	1681	2564	464629	1.13886092259026	3.12320876169272	2.14537354489671e-06	0.711435309929353	2.03691276262679	1.3037057755588e-201	-0.273359728659907	0.760819049978967	0.24498200218017	0.846257612067439	FALSE
M13_DUPUTRYEN	FG_CVD	PGS002092	611	1090	166542	300651	-0.0888368852877421	0.914994810517986	0.176805167383358	0.720254383414472	2.05495589085659	3.58448559224496e-134	-0.0346264553480073	0.965966180373303	0.476629353658092	0.92748216218328	FALSE
M13_DUPUTRYEN	ASTHMA_INFECTIONS	PGS002092	41	1660	20765	446428	0.127882187043718	1.13641910991515	0.462047843468671	0.713606957399422	2.04134102564726	2.10171798949741e-200	-0.247715249491379	0.780582182808698	0.111155653218667	0.740460137236646	FALSE
M13_DUPUTRYEN	ASTHMA_HOSPITAL_INFECTIONS	PGS002092	41	1660	20765	446428	0.127882187043718	1.13641910991515	0.462047843468671	0.713606957399422	2.04134102564726	2.10171798949741e-200	-0.247715249491379	0.780582182808698	0.111155653218667	0.740460137236646	FALSE
M13_DUPUTRYEN	COPD_ASTHMA_INFECTIONS	PGS002092	202	1499	103861	363332	-0.185988968483762	0.830282754209098	0.0451633282248039	0.704382768355883	2.02259788814366	4.06029267428892e-176	0.027145705099187	1.02751750639712	0.705658850754815	0.969452438539827	FALSE
M13_DUPUTRYEN	COPD_HOSPITAL_ASTHMA_INF	PGS002092	18	1683	6358	460835	-0.35338736923262	0.702305089294764	0.240669289655686	0.706622196008085	2.0271324252725	6.20904654161061e-199	0.109902888637975	1.11616967243848	0.62455355112183	0.955973814413874	FALSE
M13_DUPUTRYEN	NEURODIS	PGS002092	338	1363	142272	324921	-0.0835137847018636	0.919878406334257	0.272197520192552	0.707775523179383	2.02947172090569	4.78195572594759e-162	6.82673627765541e-05	1.00006826969305	0.999069099099306	0.999891678931414	FALSE
M13_DUPUTRYEN	CD2_INSITU	PGS002092	17	1684	8713	458480	0.257435628042953	1.29360853618694	0.345805665646611	0.710054431547104	2.03410197495096	5.34181687128254e-201	-0.219367193144988	0.80302679807513	0.347846617681382	0.890787022932504	FALSE
M13_DUPUTRYEN	E4_ENDONUTRMET	PGS002092	396	1305	136898	330295	0.230650223065985	1.25941864680623	0.00121872124983459	0.727049617916228	2.06896734968481	1.67701145602502e-164	-0.0827722778712207	0.9205607554079	0.136296516389323	0.769103212332494	FALSE
M13_DUPUTRYEN	H7_CHOROIDRETINA	PGS002092	86	1615	22214	444979	0.422410214386861	1.52563423344878	0.00149665743932407	0.711451932422958	2.03694662147757	1.1879258840809e-193	-0.074275702583062	0.928415691948292	0.486123559011718	0.92978346151672	FALSE
M13_DUPUTRYEN	N14_GENITOURINARY	PGS002092	433	1268	196094	271099	-0.00666872672940702	0.993353459882476	0.927238252799929	0.695703495232286	2.00511916966123	1.75867863084556e-145	0.0472395072764138	1.0483730719919	0.376781669606314	0.900412217831937	FALSE
M13_DUPUTRYEN	DIABETES_FG	PGS002092	263	1438	60072	407121	0.418148333468804	1.51914599788581	1.75526110223703e-07	0.726124851161061	2.06705492187342	1.75484326209717e-180	-0.117960008862413	0.888731593291382	0.070554596708927	0.67730508068017	FALSE
M13_DUPUTRYEN	COPD_MULTIMORB	PGS002092	55	1646	10166	457027	0.106984855807134	1.11291740011595	0.500020499183215	0.712337685493671	2.03875165249029	1.96987358464405e-197	-0.132180114207989	0.876183167829008	0.306668512395434	0.875564530126809	FALSE
M13_DUPUTRYEN	H7_EYE_ADNEXA	PGS002092	278	1423	128981	338212	-0.079462975720409	0.923612215412469	0.342768025657516	0.703062327577618	2.01992892990257	2.92833955321673e-167	0.0287929186649642	1.02921144192651	0.649851989436845	0.960176972466708	FALSE
M13_DUPUTRYEN	DM2_RETINOPATHY	PGS002092	58	1643	10881	456312	0.851691707584179	2.34360820002627	8.32017862183705e-09	0.716810910486521	2.0478918752317	2.42324702379481e-200	-0.272564044540913	0.761424662520652	0.0415895749237546	0.60638064052011	FALSE
M13_DUPUTRYEN	DM1_RETINOPATHY	PGS002092	66	1635	8015	459178	1.43810612034479	4.21270989163569	1.69026701152803e-25	0.718632008954231	2.05162468586396	2.73910656348443e-200	-0.275845005648921	0.758930551594082	0.0277170183119914	0.543213417964024	FALSE
M13_DUPUTRYEN	DM_RETINOPATHY	PGS002092	53	1648	6697	460496	1.17530964840014	3.23914578487601	6.27491647422e-15	0.718054394196473	2.05043997935295	1.63570078520288e-201	-0.342637918288451	0.709895205101954	0.0135011106815656	0.443504683274469	FALSE
M13_DUPUTRYEN	CD2_BENIGN_COLON_NOS_EXALLC	PGS002092	19	1682	4909	462284	0.0152345284408886	1.0153511654197	0.96267442811752	0.70340007133046	2.02061126350029	5.22210101875751e-197	0.380640989165765	1.46322219847983	0.0640830690207902	0.665959465806453	FALSE
M13_DUPUTRYEN	CD2_BENIGN_LIPO_NOS_EXALLC	PGS002092	14	1687	2592	464601	0.356399806042872	1.42817842850157	0.257795949753653	0.708166536938878	2.03026542743805	2.54537508368409e-200	-0.0274938432165372	0.97288067235065	0.915057102266597	0.992777841141723	FALSE
M13_DUPUTRYEN	CD2_BENIGN_LEIOMYOMA_UTERI_EXALLC	PGS002092	76	1625	33130	434063	-0.69852413699015	0.497318736762678	1.0804680378176e-05	0.697575344308276	2.00887596510633	2.27557987458867e-187	0.203232805471726	1.22535770502242	0.0716548958565076	0.679383447755128	FALSE
M13_DUPUTRYEN	CD2_BENIGN_OVARY_EXALLC	PGS002092	12	1689	5581	461612	-0.748722286674658	0.472970487525496	0.0608814281576556	0.703632596038224	2.02108116017302	4.31954734850255e-198	0.293595461923894	1.3412412107654	0.287218581315993	0.866976993042841	FALSE
M13_DUPUTRYEN	C3_BREAST_EXALLC	PGS002092	18	1683	16944	450249	-1.07939237715912	0.339801934345951	0.000437580397245216	0.704191368115257	2.0222107994668	1.23535026070516e-197	0.144262387503853	1.15518717544214	0.520798483968369	0.935946918461536	FALSE
M13_DUPUTRYEN	C3_PROSTATE_EXALLC	PGS002092	41	1660	10292	456901	0.326193370596749	1.38568329337293	0.103165129075333	0.704332658566059	2.02249653872791	3.59617934851808e-195	0.0638356837157725	1.06591723681127	0.676905913036617	0.964309775318339	FALSE
M13_DUPUTRYEN	CD2_BENIGN_COLON_EXALLC	PGS002092	32	1669	11583	455610	-0.13860084481124	0.870575453824921	0.569346402235585	0.702967708007667	2.01973781413768	2.08196120160601e-195	0.268643477250876	1.30818865887862	0.117978270074539	0.749589470419875	FALSE
M13_DUPUTRYEN	CD2_BENIGN_LIPOMATOUS_EXALLC	PGS002092	28	1673	8623	458570	0.172127686686493	1.18782949354335	0.465645706842205	0.70739164870383	2.02869280802513	2.96158221699004e-198	0.0252200574958659	1.02554077362974	0.890781113327041	0.99013148783267	FALSE
M13_DUPUTRYEN	CD2_BENIGN_CONNECTIVE_SOFT_EXALLC	PGS002092	11	1690	2751	464442	0.0559365060313803	1.05753053479427	0.902689563309842	0.705157690642289	2.02416585177014	5.88949034632591e-199	0.431655664833199	1.53980481491807	0.148349556958603	0.781946688236504	FALSE
M13_DUPUTRYEN	CD2_BENIGN_SKIN_EXALLC	PGS002092	26	1675	10359	456834	-0.264802211409505	0.767357709566984	0.357152373955905	0.702657805464648	2.01911198923022	7.83365964207694e-196	0.348825734811901	1.41740216496376	0.0719246268311211	0.679889581473528	FALSE
M13_DUPUTRYEN	C3_COLORECTAL_EXALLC	PGS002092	11	1690	5521	461672	-0.199635143945862	0.819029526451274	0.558889053564305	0.709156010810602	2.0322753162334	2.64398909927753e-201	-0.201381081992752	0.81760079923705	0.496213735965583	0.931401554196114	FALSE
M13_DUPUTRYEN	C3_MALE_GENITAL_EXALLC	PGS002092	41	1660	10800	456393	0.28980245978553	1.33616351592628	0.147590160857759	0.704276463235405	2.02238288705955	3.78405581538514e-195	0.0673808821035561	1.06970283125748	0.660503021839154	0.962139281675103	FALSE
M13_DUPUTRYEN	CD2_LEIOMYOMA_ENDOMETRIOSIS_EXALLC	PGS002092	18	1683	5212	461981	-0.36590819475285	0.693566471328401	0.2759771437238	0.702625103251815	2.01904596087985	8.13023105835324e-197	0.307191585146553	1.35960142255937	0.180633862001228	0.808678131559882	FALSE
M13_DUPUTRYEN	CD2_BENIGN_COLORECANI_EXALLC	PGS002092	35	1666	14599	452594	-0.264068110028565	0.767921234738248	0.24697283459561	0.703418846254255	2.02064920067892	2.7999842026033e-195	0.214944326823453	1.23979287183722	0.189697565872965	0.814146874942214	FALSE
M13_DUPUTRYEN	CD2_BENIGN_OTHERDIGESTIVE_EXALLC	PGS002092	15	1686	3639	463554	0.5597254791752	1.75019197019814	0.0920608826370224	0.706628182019723	2.02714455974711	2.76373426159704e-199	0.133448827289211	1.14276278636927	0.580101192627037	0.948310893729349	FALSE
M13_DUPUTRYEN	C3_DIGESTIVE_ORGANS_EXALLC	PGS002092	14	1687	8237	458956	-0.421547404175124	0.656030889053291	0.201972647118213	0.707719057044583	2.02935712771728	3.69067249320175e-200	0.0137257496035951	1.01382038016748	0.958397603246968	0.996449357303338	FALSE
M13_DUPUTRYEN	C3_SKIN_EXALLC	PGS002092	50	1651	16987	450206	-0.173749299925455	0.840507586562073	0.339154975249752	0.706053573139873	2.02598007907485	6.17523193841221e-195	0.0616564448146546	1.06359687773013	0.655896355418578	0.961161979820077	FALSE
M13_DUPUTRYEN	C3_CANCER_WIDE_EXALLC	PGS002092	149	1552	70607	396586	-0.338558876105042	0.712796811453501	0.00258663442037393	0.698839512673223	2.01141712844124	5.40432755231892e-180	0.10416097447379	1.10977908664212	0.210698792643521	0.826616395090049	FALSE
M13_DUPUTRYEN	CD2_BENIGN_EXALLC	PGS002092	225	1476	92483	374710	0.0223605083176034	1.02261237829394	0.814103341037543	0.689231299503439	1.99218355201548	1.09513496205261e-166	0.145621529813417	1.15675830666134	0.0362804328319656	0.583258237105432	FALSE
M13_DUPUTRYEN	C3_CANCER_EXALLC	PGS002092	139	1562	65422	401771	-0.35379740621727	0.70201717726497	0.00252640877496617	0.697039234158378	2.0077992749496	4.72332494373989e-180	0.133669446766032	1.1430149299102	0.118477750546821	0.750070359620197	FALSE
M13_DUPUTRYEN	CD2_INSITU_EXALLC	PGS002092	17	1684	8713	458480	0.257435628042953	1.29360853618694	0.345805665646611	0.710054431547104	2.03410197495096	5.34181687128254e-201	-0.219367193144988	0.80302679807513	0.347846617681382	0.890787022932504	FALSE
M13_GANGLION	Q17_CONGEN_MALFO_DEFORMAT_CHROMOSOMAL_ABNORMALITI	PGS001879	117	2141	25808	438233	0.159130828501799	1.17249133193125	0.0966582322527666	0.0428131357188596	1.04374283837145	0.0511036110546781	-0.108866386827992	0.896850240498541	0.243049897108148	0.84512947105695	FALSE
M13_GANGLION	R18_SYMPTOMS_SIGNS_ABNORMAL_CLINI_LABOR_FINDI_NOT_ELSEW_CLASSIFIED	PGS001879	967	1291	244990	219051	0.370401120852848	1.44831544769099	5.56993668152641e-16	0.023852870851018	1.0241396260137	0.396471648605239	0.0308881591397748	1.03137014811132	0.47424693019068	0.926957788959217	FALSE
M13_GANGLION	ST19_INJURY_POISO_CERTA_OTHER_CONSE_EXTER_CAUSES	PGS001879	892	1366	210909	253132	0.431433509579012	1.53946277718216	6.77152282991108e-22	0.0491767993700682	1.05040604545134	0.0738749569867	-0.0290329024664636	0.971384502994769	0.505452984359113	0.933195256618325	FALSE
M13_GANGLION	VWXY20_EXTER_CAUSES_MORBIDI_MORTA	PGS001879	698	1560	169588	294453	0.419545451451922	1.52126990740905	7.32081017594195e-19	0.0593042842694586	1.06109806707234	0.0216086823378918	-0.071410337388873	0.931079756894491	0.119516451964499	0.751382602828636	FALSE
M13_GANGLION	Z21_FACTO_INFLUENCI_HEALTH_STATUS_CONTACT_W_HEALTH_SERVI	PGS001879	1094	1164	264228	199813	0.444719646429401	1.56005276815445	4.1500351236235e-21	0.00675217819782788	1.00677502554721	0.818945412022261	0.0649529144216639	1.06710877776731	0.128478103981732	0.760055807239748	FALSE
M13_GANGLION	C_DIFFICILE_ENTEROCOLITIS	PGS001879	11	2247	1644	462397	0.869260894880381	2.38514732728828	0.00823910891940294	0.0351827099724366	1.03580894413514	0.0997600292063009	0.401102145031063	1.49346981122935	0.232891885690391	0.838990548081558	FALSE
M13_GANGLION	BACT_INTEST_INFECTION_NOS	PGS001879	12	2246	1440	462601	1.17372573049356	3.23401930489879	5.19112094758993e-05	0.0370122071184267	1.03770568815707	0.0835732235516237	-0.00298255804725443	0.997021885360327	0.991656938708497	0.999247072542134	FALSE
M13_GANGLION	AB1_CHOLERA	PGS001879	14	2244	1420	462621	0.734780696552824	2.08502468926097	0.00838907822868477	0.0355032756147733	1.03614104212141	0.0969570721551014	0.256894260847372	1.2929084084917	0.375851710788728	0.900246483132231	FALSE
M13_GANGLION	AB1_BACT_INTEST_OTH	PGS001879	23	2235	3739	460302	0.873144150067894	2.39442746993921	3.33007182873488e-05	0.0368921958048748	1.03758115920694	0.085331168427478	0.00841689052955989	1.00845241214322	0.968291321734636	0.997326940394247	FALSE
M13_GANGLION	AB1_VIRAL_OTHER_INTEST_INFECTIONS	PGS001879	48	2210	8347	455694	0.178887688735453	1.19588642510859	0.233774204288201	0.0341596372678247	1.03474977817148	0.112885640837403	0.131562360544643	1.14060903450521	0.390831361854436	0.905236300622279	FALSE
M13_GANGLION	AB1_GASTROENTERITIS_NOS	PGS001879	120	2138	26185	437856	0.296664133608039	1.34536336121891	0.00204435152933767	0.0280083860603464	1.02840430864586	0.200250117039635	0.176951746744925	1.19357349793113	0.0759392570367096	0.688033475806554	FALSE
M13_GANGLION	AB1_OTHER_SEPSIS	PGS001879	26	2232	6624	457417	0.41716897083433	1.51765893136672	0.0418931779999042	0.0340593722117666	1.034646034128	0.112228810169095	0.266194649987632	1.30498905006887	0.204349593734755	0.823256892909009	FALSE
M13_GANGLION	AB1_ERYSIPELAS	PGS001879	45	2213	14382	449659	0.297377959371811	1.34632405909243	0.0502848829231145	0.0372918672200228	1.03799593361839	0.0835275508208701	-0.0178557361667447	0.982302732894588	0.906801331456556	0.991640489044864	FALSE
M13_GANGLION	AB1_BACTINF_NOS	PGS001879	24	2234	9871	454170	0.111653501681541	1.11812536495684	0.596647880896075	0.0349861002499004	1.03560531404451	0.102681746058893	0.189240095323363	1.20833103228803	0.381145103065289	0.902427717138647	FALSE
M13_GANGLION	AB1_SEXUAL_TRANSMISSION_NOS	PGS001879	19	2239	5982	458059	-0.076738070188781	0.926132403525201	0.739605729317259	0.0370789059192713	1.03777490419039	0.0835371604894108	-0.0185290954984982	0.981641512827122	0.935363006045982	0.994772659745163	FALSE
M13_GANGLION	AB1_HERPES_SIMPLEX	PGS001879	15	2243	2910	461131	0.495306930808288	1.64100183578827	0.0565191444706325	0.0368029572699598	1.03748857111571	0.0855123156286521	0.0216849896108882	1.02192181777221	0.934372623432118	0.994598890799116	FALSE
M13_GANGLION	AB1_VIRAL_WARTS	PGS001879	12	2246	2603	461438	0.375277351216339	1.45539501422364	0.199115929493063	0.0365332722992888	1.03720881376571	0.0875489883163811	0.0777274144462108	1.08082800041307	0.802818718179445	0.980665566402237	FALSE
M13_GANGLION	AB1_VIRAL_SKIN_NOS	PGS001879	11	2247	1115	462926	0.871030387785886	2.38937156483948	0.00618682350212573	0.0356969791805799	1.03634176577576	0.0949402108006041	0.265588089498684	1.30419773528699	0.422900398482562	0.915061415468366	FALSE
M13_GANGLION	AB1_EBV	PGS001879	11	2247	3093	460948	-0.0992954008916036	0.905475190334462	0.751602722203026	0.0357786622987866	1.03642642086012	0.0942028766401587	0.249863692281232	1.28385040604027	0.440636532686078	0.919097846303405	FALSE
M13_GANGLION	AB1_VIRAL_NOS	PGS001879	34	2224	6151	457890	0.314364453956998	1.36938872475214	0.0785226394751869	0.0417535592498939	1.04263749871961	0.0523432077238773	-0.301819090385072	0.739471830353517	0.069455585593449	0.675401608377732	FALSE
M13_GANGLION	AB1_SEQULAE_INF_NOS	PGS001879	14	2244	1943	462098	0.475468293547184	1.6087673965036	0.0783425487483962	0.0380285432814696	1.03876088209959	0.0756139289495514	-0.174865037300538	0.839570323800482	0.508102114541509	0.933638959669126	FALSE
M13_GANGLION	CD2_BENIGN_COLON_NOS	PGS001879	15	2243	4930	459111	0.25173582560604	1.28625619644702	0.402709847907075	0.0336739662862298	1.03424735224773	0.115358434686751	0.559375024538319	1.74957871477214	0.0626735405453207	0.662606896934784	FALSE
M13_GANGLION	CD2_BENIGN_LIPO_SKIN_HEADFACENECK	PGS001879	11	2247	1527	462514	1.12773198396729	3.08864345740354	0.000198368759490611	0.037211316263402	1.03791232542038	0.0818828528164354	-0.0195708037184609	0.980619461226354	0.946213786633545	0.995564696240046	FALSE
M13_GANGLION	CD2_BENIGN_LIPO_SKIN_TRUNK	PGS001879	20	2238	3206	460835	0.930611674527426	2.53605994655591	4.10800223228159e-05	0.0382813087058621	1.039023478121	0.0741155173090442	-0.130256548251742	0.877870185967231	0.547823142872339	0.942062725703031	FALSE
M13_GANGLION	CD2_BENIGN_LIPO_SKIN_LIMBS	PGS001879	13	2245	1805	462236	1.06030434395889	2.88724957253062	0.000147486720155122	0.0374321131562984	1.03814151853856	0.0802178388457559	-0.0740369398063662	0.92863738952234	0.787438360428506	0.978756396101929	FALSE
M13_GANGLION	CD2_BENIGN_LIPO_NOS	PGS001879	14	2244	2574	461467	0.358023254486165	1.43049888560966	0.196900832533441	0.0359512235828081	1.03660528336602	0.0928963451669707	0.128922610396246	1.13760208218464	0.639267846451726	0.95872957231973	FALSE
M13_GANGLION	CD2_BENIGN_CONNSOFT_UPPERLIMB	PGS001879	15	2243	1005	463036	1.61418654906587	5.02379964637254	5.89543624551811e-10	0.0366732203504319	1.03735397927541	0.0866077673714453	-0.0405975591448946	0.960215482140349	0.877298851482365	0.988647925219458	FALSE
M13_GANGLION	CD2_BENIGN_SKIN_EYELID	PGS001879	13	2245	3503	460538	0.368604423239786	1.44571559905347	0.195897129550594	0.0359584310794155	1.03661275472201	0.0927384236662886	0.172564984317097	1.18834904215684	0.552196009212308	0.942871361465899	FALSE
M13_GANGLION	CD2_BENIGN_SKIN_FACE	PGS001879	11	2247	2558	461483	0.460138849912969	1.58429394880006	0.133981562337096	0.0363620586969635	1.0370312447099	0.0890241307372158	0.108240915807601	1.11431616943125	0.72586449464666	0.971285536569848	FALSE
M13_GANGLION	CD2_BENIGN_BREAST	PGS001879	23	2235	3704	460337	0.607197832877263	1.83528142134291	0.0042338629042114	0.0386552009392712	1.0394120335642	0.0715743532489478	-0.156207448290989	0.85538172448727	0.448656874590315	0.921028235412242	FALSE
M13_GANGLION	CD2_BENIGN_LEIOMYOMA_UTERI	PGS001879	147	2111	32534	431507	0.376440506858502	1.45708885005239	1.66612983086538e-05	0.0377707770110163	1.03849315908758	0.0870134416152205	-0.0164058028587475	0.983728039395531	0.849066745321621	0.985947977295382	FALSE
M13_GANGLION	CD2_BENIGN_OVARY	PGS001879	24	2234	5483	458558	0.202268038113723	1.2241760899902	0.341794706969556	0.0346131042681587	1.03521910945456	0.106417774225221	0.212313169846939	1.23653506994662	0.329097973221156	0.883215688003892	FALSE
M13_GANGLION	C3_BREAST	PGS001879	55	2203	16673	447368	0.336200040266446	1.39961897696222	0.0153457319346026	0.0358076498945392	1.03645646480568	0.097467544067377	0.044331838067999	1.04532917735545	0.743568320224516	0.973675080548744	FALSE
M13_GANGLION	C3_PROSTATE	PGS001879	21	2237	10565	453476	0.0904638753255055	1.09468196189781	0.688078401526225	0.0353902813240645	1.03602397071361	0.0985820153444322	0.16343848828972	1.17755291966559	0.480248729819676	0.928167816126518	FALSE
M13_GANGLION	D3_SARCOIDOSIS	PGS001879	16	2242	3795	460246	0.262493386583091	1.30016786958788	0.319199161292678	0.0395615941675198	1.0403545766856	0.0647804409010513	-0.336382135621467	0.714350075042117	0.154508394140146	0.787232899001068	FALSE
M13_GANGLION	D3_ANAEMIA_IRONDEF_BLOODLOSS	PGS001879	11	2247	3577	460464	-0.225970473213052	0.797741656065848	0.490828202825721	0.0351549882041775	1.03578023007763	0.0999962853350809	0.40909615393385	1.50545646908812	0.230044649335053	0.837024315960152	FALSE
M13_GANGLION	D3_ANAEMIA_IRONDEF_NAS	PGS001879	12	2246	6723	457318	-0.387476610328305	0.678767510214968	0.18347691569047	0.0365945095078081	1.03727233148292	0.0870657428916535	0.0636728538219767	1.06574368775068	0.831095290234948	0.983822589067523	FALSE
M13_GANGLION	D3_ANAEMIANAS	PGS001879	19	2239	7857	456184	0.0726773780715648	1.07538353863204	0.754035065124306	0.0366301072078264	1.03730925664944	0.0871999719287904	0.0383447785665343	1.03908942688924	0.873555677346377	0.988314021446985	FALSE
M13_GANGLION	E4_OBESITYCAL	PGS001879	33	2225	12671	451370	-0.00941664491494679	0.990627552845445	0.958893362065871	0.0337639297753067	1.03434040093354	0.115856786896046	0.23009456904072	1.25871904015327	0.223336154458595	0.832515237430137	FALSE
M13_GANGLION	E4_OBESITYNAS	PGS001879	32	2226	9753	454288	0.0768522197512428	1.07988247929882	0.671338216201903	0.0350309063161958	1.03565171648442	0.102829716553746	0.140405511719758	1.15074034295175	0.453983831878964	0.92221193326842	FALSE
M13_GANGLION	E4_HYTHYNAS	PGS001879	171	2087	43927	420114	0.220649553692324	1.24688638725793	0.00733869869117164	0.0373825264149631	1.0380900417599	0.0922441148266842	-0.0051828828982344	0.994830525065364	0.948348357321684	0.995654632771797	FALSE
M13_GANGLION	E4_HYTHY_AI_EXCL	PGS001879	28	2230	8940	455101	0.0779810516959776	1.08110217342334	0.688573908450957	0.03509560032063	1.03571871910847	0.10199293739554	0.145862863196534	1.15703750474549	0.45587119443481	0.92255325144671	FALSE
M13_GANGLION	E4_GOITRENOD	PGS001879	13	2245	1897	462144	0.651221361920919	1.91788182695228	0.027268639206497	0.0353217085222077	1.0359529300829	0.0986101456720718	0.28486042241862	1.32957643610632	0.34621619209172	0.889961859156945	FALSE
M13_GANGLION	E4_GOITREMULTINOD	PGS001879	16	2242	5750	458291	-0.357444717980732	0.699461365510622	0.167872128775748	0.0356861867915091	1.03633058123257	0.0954041517982659	0.192215627250312	1.21193181431716	0.472381580890042	0.926549925846245	FALSE
M13_GANGLION	E4_THYTOXGOITDIF	PGS001879	12	2246	3971	460070	-0.124084482124229	0.883305214229646	0.677273080454812	0.0360863426546114	1.0367453579729	0.0914941071112245	0.172032203882146	1.18771608166674	0.576538898017859	0.947852021310066	FALSE
M13_GANGLION	E4_THYTOXNAS	PGS001879	17	2241	5400	458641	0.0126841046321598	1.01276488908547	0.959241063126338	0.0359702061982082	1.03662496103221	0.0929193166386561	0.131064666395601	1.14004150130309	0.606379935693372	0.952986912997123	FALSE
M13_GANGLION	E4_HYPERPARA	PGS001879	14	2244	4010	460031	0.192417262987617	1.2121762077205	0.475548357695288	0.0373525294257737	1.03805890265119	0.0809584846695859	-0.0611376043251527	0.940693787335824	0.814246406339682	0.982106337815754	FALSE
M13_GANGLION	E4_PCOS_BROAD_EXCLUSIONS	PGS001879	15	2243	4616	459425	-0.0577279086413701	0.943906741367188	0.831904945876338	0.0353989764369455	1.03603297909814	0.0980584520273557	0.23621793390978	1.26645028255554	0.386794262108583	0.904503207511067	FALSE
M13_GANGLION	E4_PCOS_CONSORTIUM_EXCLUSIONS	PGS001879	196	2062	45074	418967	0.0380613845534109	1.03879499688838	0.625885470172531	0.0359793755085391	1.03663446621175	0.107178891526391	0.01066457095229	1.01072164018161	0.88753001574386	0.989493960710794	FALSE
M13_GANGLION	E4_HYPERLIPNAS	PGS001879	23	2235	8588	455453	0.286269183353774	1.33145081141317	0.175951834837753	0.0371328639588411	1.03783090200048	0.0833269580333297	-0.0209015599854013	0.979315363643312	0.921053534216292	0.993209319967787	FALSE
M13_GANGLION	E4_ENDOMETPOSTOP	PGS001879	14	2244	2562	461479	0.550754567203967	1.73456136730757	0.04723980505222	0.0356282085632963	1.0362704983634	0.0958213927679072	0.215104180761638	1.23999107345155	0.450133032960655	0.921379745282534	FALSE
M13_GANGLION	F5_ALCOHOLAC	PGS001879	25	2233	7791	456250	0.103170774200745	1.10868072697527	0.609593789000019	0.0377480180875188	1.03846952437017	0.0784996144135221	-0.0699248376862791	0.932463903416538	0.728928177848118	0.97169990026074	FALSE
M13_GANGLION	F5_ALCOHOL_DEPENDENCE	PGS001879	22	2236	9304	454737	-0.202059035226985	0.817046691981522	0.348545888887067	0.037841652212242	1.03856676510759	0.0775887084005373	-0.0948858971668719	0.90947670241642	0.654791623311908	0.961127455882409	FALSE
M13_GANGLION	F5_SCHZPHR	PGS001879	13	2245	6494	457547	-0.596291818527299	0.550850507150622	0.0330647144972561	0.0366690148769999	1.03734961671998	0.0865494339156117	0.0511343520057537	1.0524642844725	0.855937101130614	0.986810682178551	FALSE
M13_GANGLION	F5_PSYCHOTH	PGS001879	12	2246	7447	456594	-0.848932321228446	0.42787151749819	0.00485760767446836	0.035878655398366	1.03653006153202	0.0933467734060617	0.234355045033258	1.26409322256357	0.456832739347574	0.922728179834838	FALSE
M13_GANGLION	F5_GAD	PGS001879	15	2243	3991	460050	0.210231061941044	1.23396314893924	0.444815626352827	0.0398378978014728	1.04064207015166	0.0629310090048379	-0.369842937961365	0.69084282729961	0.110601085927284	0.739723563323503	FALSE
M13_GANGLION	F5_PANIC	PGS001879	20	2238	4677	459364	0.307550107646586	1.36008895765136	0.17649381173768	0.0358554675722337	1.03650602693183	0.0942164201407842	0.126210788586866	1.13452128721927	0.583776099901117	0.948868449648277	FALSE
M13_GANGLION	F5_ANXIETY	PGS001879	64	2194	15651	448390	0.279962643442061	1.32308038568515	0.0292534772150892	0.0350619708955233	1.03568388906903	0.105140842390246	0.0687969153117817	1.0712186389532	0.593761705586497	0.950798769937554	FALSE
M13_GANGLION	F5_ADO	PGS001879	167	2091	46898	417143	0.115973110216222	1.12296567542306	0.155619319848567	0.0416808508047741	1.04256169292415	0.0604450430928949	-0.0617575351737212	0.940110802961668	0.4411048980079	0.91924685078971	FALSE
M13_GANGLION	F5_PTSD	PGS001879	11	2247	2148	461893	0.439865054442887	1.5524977017077	0.1573370667387	0.0359418085599729	1.03659552374955	0.0927357393756858	0.217947095436019	1.24352127792778	0.493433984133043	0.930778689944762	FALSE
M13_GANGLION	F5_STRESSOTH	PGS001879	48	2210	13085	450956	0.151794389286911	1.16392089722195	0.30124675542349	0.0392739070224542	1.04005532309535	0.0686225827622044	-0.112942534517261	0.893201986924604	0.440744642759539	0.919133218498963	FALSE
M13_GANGLION	F5_SOMATOFORM	PGS001879	25	2233	4611	459430	0.505136692755956	1.65721203385924	0.0137637187904593	0.0349805480179806	1.0355995641396	0.102848192260038	0.195939752587411	1.21645361494372	0.34943655987624	0.891411008419312	FALSE
M13_GANGLION	F5_BIPO	PGS001879	19	2239	6887	457154	-0.152723268125108	0.858367226519257	0.513330512431495	0.0359066590908628	1.03655908860755	0.0936531972390568	0.123267647613607	1.13118713997323	0.605959343303893	0.952884925921117	FALSE
M13_GANGLION	F5_PERSMOOD	PGS001879	23	2235	6845	457196	-0.10778461050949	0.897820956804246	0.618060416428344	0.0349582560362041	1.03557647883029	0.102831376802742	0.205913685875468	1.2286471498153	0.358367080377081	0.893728027241026	FALSE
M13_GANGLION	F5_ANOREX	PGS001879	13	2245	2171	461870	0.263759043395889	1.3018144777104	0.34927707599142	0.0380437839617429	1.03877671364272	0.0754518860110661	-0.174785841872299	0.839636816564739	0.512805396128386	0.93426746937076	FALSE
M13_GANGLION	F5_EMOPER	PGS001879	16	2242	4219	459822	0.050644829749508	1.05194920586285	0.840452255755234	0.0368416581965117	1.03752872366167	0.0852480084045459	0.01449602773162	1.01460160467352	0.95481486256504	0.996238407276984	FALSE
M13_GANGLION	F5_OTHPER	PGS001879	14	2244	3105	460936	0.280443621293747	1.32371691111171	0.304821200556255	0.0358609420188759	1.0365117012443	0.0936992997619606	0.184265516873329	1.20233502095367	0.511830839619781	0.934176802334388	FALSE
M13_GANGLION	AUD	PGS001879	34	2224	14235	449806	-0.151624199719822	0.85931114944097	0.3844499000552	0.0388873976455378	1.03965340963713	0.0705522831345183	-0.128375821872614	0.879522773128445	0.451739512817519	0.921788179404671	FALSE
M13_GANGLION	G6_SLEEPAPNO	PGS001879	79	2179	32167	431874	0.255294013546232	1.2908410898521	0.0306453792534149	0.0331431024108495	1.03369845339839	0.126681149411158	0.108777035292262	1.11491373621104	0.357901627598028	0.893486837367883	FALSE
M13_GANGLION	G6_EPLEPSY	PGS001879	41	2217	10213	453828	0.0384996619698027	1.03925037705991	0.807193789124323	0.0371348941362705	1.03783300898349	0.084565040220632	-0.0107703625942643	0.989287430092124	0.946002778634535	0.995564696240046	FALSE
M13_GANGLION	FE_MODE	PGS001879	16	2242	4550	459491	0.0593410434402846	1.06113707287436	0.814394100375123	0.0365315809650079	1.03720705950037	0.0878980736925911	0.0560707023591537	1.05767246103132	0.827147663250977	0.983545134142764	FALSE
M13_GANGLION	FE	PGS001879	19	2239	5295	458746	0.0828961990511173	1.08642903033085	0.72289345880454	0.0359833880510252	1.03663862575993	0.0929402749346528	0.114113868621565	1.12087975064988	0.632991863860261	0.957537044206141	FALSE
M13_GANGLION	G6_MIGRAINE_NO_AURA	PGS001879	45	2213	6287	457754	0.715180025117926	2.04455472033415	2.34769210891228e-06	0.0375730562647148	1.03828784774296	0.0812649272639683	-0.0388923616917129	0.961854235937318	0.796532294676776	0.980126865736113	FALSE
M13_GANGLION	G6_MIGRAINE_WITH_AURA	PGS001879	60	2198	7022	457019	0.96824921325574	2.63333002178938	2.23181278776194e-13	0.0363266459654254	1.03699452125108	0.0929704919657712	0.0344721994670265	1.03507325238804	0.791726547586519	0.979274478744998	FALSE
M13_GANGLION	G6_SLEEPDISOTH	PGS001879	19	2239	2948	461093	0.829826416017379	2.29292069141228	0.000523048253742079	0.0350674677296307	1.03568958206721	0.101499598706346	0.214316545563559	1.23901479736197	0.37653705565209	0.900412217831937	FALSE
M13_GANGLION	G6_BRACHPLE	PGS001879	18	2240	2509	461532	0.87940379083118	2.40946273431768	0.000210764149437254	0.0376424279809149	1.03835987805128	0.078892159219209	-0.100534564286972	0.904353853526436	0.662780918191964	0.962680917992407	FALSE
M13_GANGLION	G6_ROOTPLEXOTHUNS	PGS001879	19	2239	4170	459871	0.560689841306389	1.75188060315248	0.0162600980142162	0.0360684654995286	1.03672682408102	0.0921664355499389	0.105585626514674	1.11136126244022	0.65982709375716	0.961987217232375	FALSE
M13_GANGLION	G6_CARPTU	PGS001879	114	2144	19041	445000	0.817010838620533	2.26372308056198	9.66822474240332e-17	0.0384461015516345	1.03919471586577	0.0792033514378932	-0.0407141577648564	0.960103528867191	0.673193574138448	0.963731447764712	FALSE
M13_GANGLION	G6_ULLNLE	PGS001879	22	2236	3499	460542	0.929194202030619	2.53246769788972	1.70635063329023e-05	0.0362970875048076	1.03696386974237	0.0903742621985314	0.0625071069881178	1.06450202429421	0.775251442683128	0.977622839993287	FALSE
M13_GANGLION	G6_PLANTAR	PGS001879	17	2241	1623	462418	1.17634778453261	3.24251020521461	2.85167148216552e-06	0.0391256457418384	1.03990113459161	0.0678226697277011	-0.267934087939912	0.764958199412063	0.253602494566211	0.850879190772588	FALSE
M13_GANGLION	G6_POLYOTHUNS	PGS001879	13	2245	3846	460195	0.306098954684806	1.35811669190793	0.336330357144313	0.0344683529226195	1.03506927094047	0.106909735166465	0.4971801170974	1.64407861872163	0.131138779822842	0.762937287103228	FALSE
M13_GANGLION	G6_POSTOPNEURO	PGS001879	14	2244	2112	461929	0.642751517637174	1.9017062654673	0.019085210032919	0.0385041976242999	1.03925509075125	0.0721029876506811	-0.210273878583293	0.810362274703237	0.40321446493878	0.909250451127146	FALSE
M13_GANGLION	G6_TIA	PGS001879	42	2216	12412	451629	0.382091453564081	1.4653460901278	0.0176612867983389	0.0340082554649458	1.03459314774033	0.11398257941064	0.163457634762087	1.17757546586587	0.322200586223463	0.881107895874798	FALSE
M13_GANGLION	H7_CATARACTSENILE	PGS001879	79	2179	34826	429215	0.164609520784913	1.17893268011382	0.173007382429728	0.0370379504186237	1.03773240246997	0.088171328166431	-0.00286472697228948	0.997139372442521	0.980154779714943	0.998451203368709	FALSE
M13_GANGLION	H7_CATARACTOTHER	PGS001879	37	2221	11367	452674	0.340332713501905	1.40541511336771	0.0439137236287374	0.0357908105305158	1.03643901168493	0.096031000827642	0.067877208770983	1.07023388507603	0.690273125635974	0.966523026218378	FALSE
M13_GANGLION	H7_CHALAZION	PGS001879	15	2243	3142	460899	0.507210114467641	1.66065169797596	0.0541113482404009	0.0385338026747659	1.0392858584061	0.071938680733193	-0.222133561627953	0.800808399918076	0.36195139683901	0.894381898743387	FALSE
M13_GANGLION	H7_BLEPHAROCHALASIS	PGS001879	26	2232	6463	457578	0.520993779552575	1.68370004524263	0.0104773555927535	0.0398272493045482	1.04063098893677	0.0636527659846364	-0.22159054248385	0.801243372298467	0.236073060420441	0.84051215941264	FALSE
M13_GANGLION	H7_LACRIGLAND	PGS001879	30	2228	7690	456351	0.452035968399556	1.57150847220574	0.0148565360794477	0.0383908767933159	1.03913732817337	0.0739320017354046	-0.105798989537451	0.899605460012398	0.560410591326946	0.944941751698616	FALSE
M13_GANGLION	H7_CONJUNCTIVITISACUNONATOPIC	PGS001879	33	2225	7851	456190	0.396233333840796	1.48621606159816	0.0246621883889315	0.0363364307025405	1.0370046680195	0.090789886659825	0.0474887256540142	1.04863437838784	0.792919025240678	0.979477145502839	FALSE
M13_GANGLION	H7_CORNULCER	PGS001879	22	2236	4643	459398	0.655101588576561	1.92533809979868	0.0023048629300947	0.0375989372265559	1.03831471997887	0.0795329296166155	-0.0551560541034639	0.9463374565865	0.790943981154885	0.979060731006218	FALSE
M13_GANGLION	H7_KERATITISOTH	PGS001879	17	2241	2872	461169	0.7284177358291	2.07179987815172	0.00387968987153839	0.0352360655612615	1.03586421180567	0.0997327548347652	0.241094361403288	1.27264111784432	0.354297885410191	0.892368148168535	FALSE
M13_GANGLION	H7_IRIDOACUTE	PGS001879	27	2231	5648	458393	0.530255280525314	1.69936606831361	0.0085298810949842	0.0412367427229653	1.04209878564858	0.0549260417984396	-0.340389282988877	0.711493296608254	0.0623694277397815	0.661514167528927	FALSE
M13_GANGLION	H7_RETINALDETACHBREAK	PGS001879	12	2246	3008	461033	0.475723184924246	1.60917750970561	0.118880927762664	0.0354397804296947	1.0360752542428	0.0973907494786444	0.325714117254769	1.38501935913272	0.309700311278394	0.876701280349192	FALSE
M13_GANGLION	H7_RETINALBREAK	PGS001879	13	2245	3602	460439	0.521769282729611	1.68500626640076	0.0620982988946091	0.0374467992196533	1.03815676486263	0.08011664828452	-0.0785777986061367	0.924430137757679	0.771152859878379	0.976796703100461	FALSE
M13_GANGLION	H7_GLAUCSUSP	PGS001879	32	2226	7902	456139	0.511288710276679	1.667438656253	0.00516475561838992	0.0347703678036336	1.0353819244738	0.10542060625052	0.160483005587621	1.17407782020843	0.391785621107407	0.905392268879666	FALSE
M13_GANGLION	H7_GLAUCOMA_POAG	PGS001879	11	2247	5319	458722	-0.146882588741538	0.863395343799292	0.644763988538046	0.035682029816575	1.03632627324128	0.0951105428532957	0.269806626678111	1.30971116304618	0.406123120621528	0.910004381490619	FALSE
M13_GANGLION	H7_VITROTH	PGS001879	28	2230	8783	455258	0.407700228403862	1.50335643005869	0.0342001582438909	0.03763425028957	1.03835138669941	0.0796342081501451	-0.0556453169180787	0.945874562106677	0.768244458439591	0.976560519336802	FALSE
M13_GANGLION	H7_CONVERSTRAB	PGS001879	11	2247	1961	462080	0.186804822136361	1.20539199625441	0.537185590179458	0.036992719972707	1.03768546643214	0.0836469481699944	-0.0135640591684177	0.986527518161109	0.964558106706958	0.997098278016774	FALSE
M13_GANGLION	H7_DIVERGSTRAB	PGS001879	12	2246	2603	461438	-0.179989845547909	0.835278693165681	0.581961551971686	0.0345124534638861	1.03511491906211	0.106438610104925	0.509550626749646	1.66454302574503	0.129730806008233	0.761448038160543	FALSE
M13_GANGLION	H7_VISUDISTURBSUB	PGS001879	27	2231	5691	458350	0.658855724750683	1.9325796656137	0.000719949721418392	0.0379820746237474	1.0387126133972	0.0768853079792383	-0.0776685348095716	0.925271070871476	0.67869095468756	0.964717595172536	FALSE
M13_GANGLION	H7_OCUPAIN	PGS001879	12	2246	1645	462396	1.02430168659337	2.78514987383388	0.00041509487118223	0.0373595162261008	1.0380661553868	0.0807417743555519	-0.0994738547962671	0.905313619168103	0.721385083153101	0.970668587710627	FALSE
M13_GANGLION	H8_NONSUPPNAS	PGS001879	45	2213	9782	454259	0.095437326185789	1.1001398699114	0.534134335768341	0.0403014757717395	1.04112460072694	0.0616378134438334	-0.164214747467032	0.848559776249938	0.263498364639205	0.856494838133094	FALSE
M13_GANGLION	H8_EXT_NAS	PGS001879	13	2245	2436	461605	0.678386821353884	1.97069608179802	0.0168033282990478	0.0361609400795865	1.03682269939166	0.0908980052144853	0.12656571437757	1.1349240295518	0.668630871083389	0.963329925081837	FALSE
M13_GANGLION	H8_SUP_ACUTE	PGS001879	63	2195	11540	452501	0.29116927769483	1.33799105682289	0.0253173093639169	0.040423424747021	1.04125157254703	0.0619635751000334	-0.120808138807739	0.886203971433562	0.334478078481459	0.8853179275327	FALSE
M13_GANGLION	H8_CHRON_SUPOTITIS	PGS001879	20	2238	2292	461749	0.701588108707159	2.01695330645615	0.00182056223766892	0.0380960380237472	1.03883099536373	0.0754837916675058	-0.154929890327941	0.8564752225757	0.484463767551835	0.929079666631274	FALSE
M13_GANGLION	H8_OTIMEDNAS	PGS001879	21	2237	3964	460077	0.392379398208085	1.48049930364488	0.0754000671745359	0.0372921150609546	1.0379961908763	0.0819010980626092	-0.0341429642672914	0.966433329327863	0.875351445155577	0.98861842767858	FALSE
M13_GANGLION	H8_EUSTSALP	PGS001879	23	2235	2719	461322	0.696021332760392	2.00575657307167	0.000954172400548888	0.0383228006087457	1.03906659007664	0.0739972280643582	-0.134376275735913	0.874261039489119	0.508064044029374	0.933638959669126	FALSE
M13_GANGLION	H8_BPV	PGS001879	22	2236	6276	457765	0.409374274677274	1.50587522599028	0.0576361400040917	0.0372086911724032	1.03790960080965	0.0826384478837601	-0.0248194677618585	0.975486002804185	0.908159095050911	0.991924801090574	FALSE
M13_GANGLION	H8_HL_SEN_NAS	PGS001879	65	2193	23339	440702	0.267879167772899	1.30718917989194	0.0404846061431119	0.0325047130178964	1.03303876186267	0.132878738979078	0.151797619124543	1.16392465650353	0.244900898528847	0.846244220153841	FALSE
M13_GANGLION	H8_TINNITUS	PGS001879	21	2237	5937	458104	0.403399867539456	1.49690533585985	0.0672669149188751	0.0368593601839555	1.03754709014467	0.0854992683193939	0.00841631091112565	1.00845182762578	0.969217006950194	0.99737891906531	FALSE
M13_GANGLION	I9_ANGINA	PGS001879	55	2203	25997	438044	-0.285051853541982	0.751975260727662	0.0409409056561307	0.0367397521507087	1.03742299859914	0.0888778931150809	0.00644738939921111	1.00646821855474	0.962892642758154	0.996851708621763	FALSE
M13_GANGLION	I9_MI_STRICT	PGS001879	33	2225	14976	449065	-0.142113291343446	0.867522968075882	0.423895016855911	0.0377641997793342	1.03848632869994	0.078929442632295	-0.0566896247692633	0.944887293471151	0.745776125981325	0.973889321496525	FALSE
M13_GANGLION	I9_MI	PGS001879	35	2223	16508	447533	-0.169114371737338	0.844412320958812	0.328137548137886	0.0382792363852156	1.03902132493342	0.0751035042351876	-0.0856250175570608	0.917938377466968	0.611314238579159	0.9537555666624	FALSE
M13_GANGLION	I9_CORATHER	PGS001879	59	2199	28739	435302	-0.0484520518968013	0.95270301851336	0.720755238217466	0.0392708091579523	1.04005210114988	0.0693895141624686	-0.0885051866961319	0.915298363349205	0.500841323913266	0.932333713891936	FALSE
M13_GANGLION	I9_STR	PGS001879	33	2225	14257	449784	-0.0759237820862971	0.926886849249117	0.690084226450202	0.032008810933425	1.0325266027882	0.1358836271308	0.36680830760687	1.44312125723166	0.0589580679977592	0.655940510496578	FALSE
M13_GANGLION	I9_STR_SAH	PGS001879	37	2221	16263	447778	-0.162896865050902	0.84967881547719	0.346609803621267	0.0333603239705738	1.03392301937812	0.120555653083607	0.231501825870689	1.26049162807023	0.192731617859105	0.81601766364065	FALSE
M13_GANGLION	I9_SEQULAE	PGS001879	17	2241	5293	458748	0.32060178970148	1.37795675505618	0.190545447406569	0.0368069146530843	1.0374926768636	0.0856259153761609	0.0172622964319549	1.01741215090663	0.944233824953581	0.995277906793055	FALSE
M13_GANGLION	I9_PAROXTAC	PGS001879	24	2234	7762	456279	0.0969861587642972	1.10184512261741	0.652883047188519	0.0342530714549952	1.03484646369272	0.109984516299639	0.269331271293362	1.30908873274188	0.2272024679637	0.834841545152743	FALSE
M13_GANGLION	I9_OTHARR	PGS001879	78	2180	21828	442213	0.357543558313006	1.42981284532713	0.00234132518012025	0.0349162705599084	1.03553300057132	0.107601921569265	0.059223739434667	1.06101260454566	0.617529455997039	0.954823339843684	FALSE
M13_GANGLION	I9_HYPTENS	PGS001879	291	1967	96421	367620	-0.00335836052627751	0.996647272458805	0.960565189613656	0.0394043883320533	1.04019103973001	0.0849338409333924	-0.0190320873300569	0.981147879321869	0.763980380770763	0.976240143262535	FALSE
M13_GANGLION	I9_HYPTENSESS	PGS001879	187	2071	68652	395389	0.179414131755424	1.19651615691418	0.0274856665833015	0.0390999569174356	1.03987442109709	0.0794033809458348	-0.02576956882254	0.974559632660555	0.737551192006022	0.973219302355622	FALSE
M13_GANGLION	I9_NSTEMI	PGS001879	14	2244	7474	456567	-0.0762902958220776	0.926547194735178	0.780920340060959	0.0360394987487378	1.03669679390841	0.0920567927800305	0.151575429583498	1.16366607334659	0.593239312808351	0.950793504659824	FALSE
M13_GANGLION	I9_IHD	PGS001879	105	2153	46204	417837	-0.204888301328203	0.814738316516842	0.0488103199692396	0.0392734286366806	1.0400548255478	0.0722859816148806	-0.0506369272136772	0.950623753498447	0.614886628791402	0.954150685081109	FALSE
M13_GANGLION	I9_UAP	PGS001879	15	2243	8948	455093	-0.372395801510656	0.689081449063247	0.153150879836627	0.0373103321108851	1.03801510027698	0.0813090004154712	-0.0603058974439292	0.941476494278132	0.816316598587319	0.982144308056421	FALSE
M13_GANGLION	I9_PULMEMB	PGS001879	16	2242	5705	458336	0.151346641716189	1.16339987112049	0.549236329917334	0.0365670764820629	1.03724387635466	0.087588173060768	0.0537695154637189	1.05524135730917	0.834696637740143	0.984502996656508	FALSE
M13_GANGLION	I9_NONRHEVALV	PGS001879	35	2223	14466	449575	0.169470219186088	1.18467706586053	0.325440223384875	0.0370462664974971	1.03774103237036	0.0849076462268376	-0.00388279209655893	0.996124736193926	0.98190144734371	0.998597814206621	FALSE
M13_GANGLION	I9_HEARTFAIL	PGS001879	31	2227	16547	447494	-0.253634681993363	0.775975227996514	0.166374904156087	0.0379296195473633	1.03865812907673	0.0774695805943665	-0.0738264885591546	0.928832842985164	0.683468653102934	0.965498966173184	FALSE
M13_GANGLION	I9_HEARTFAIL_NS	PGS001879	61	2197	31487	432554	-0.262410721414413	0.769195033947835	0.0479477731636053	0.039004604556402	1.03977527134302	0.071521975783792	-0.0762226452571851	0.926609878296566	0.552205444627782	0.942871361465899	FALSE
M13_GANGLION	I9_ATHSCLE	PGS001879	12	2246	8293	455748	-0.354004241486028	0.70187199036884	0.227139074026468	0.0380438466160198	1.03877677872652	0.0753417275178761	-0.192612026824141	0.824801913088906	0.496777944921412	0.931417714278284	FALSE
M13_GANGLION	I9_VTE	PGS001879	46	2212	13930	450111	0.162608776782951	1.17657629567243	0.279497772516103	0.036377686931675	1.03704745180424	0.091421353846392	0.0299433933014381	1.03039620497525	0.843225761151502	0.985364814829022	FALSE
M13_GANGLION	I9_PHLETHROM	PGS001879	19	2239	5267	458774	0.402940038988165	1.49621717427814	0.0814658654492501	0.0370678831921811	1.03776346514388	0.0836089257930934	-0.00612440951636229	0.993894306452023	0.978719337133961	0.998256977276605	FALSE
M13_GANGLION	I9_PHLETHROMBDVTLOW	PGS001879	14	2244	4405	459636	0.153594552059921	1.16601803131689	0.56760073119257	0.0370938388172746	1.03779040129289	0.0830253456659662	-0.0217016079717826	0.978532177693543	0.93582742973975	0.994821857275149	FALSE
M13_GANGLION	I9_VARICVE	PGS001879	153	2105	29955	434086	0.138373720600976	1.14840465256392	0.109968738105013	0.0397071315333318	1.04050599816868	0.072518917914397	-0.0401519007158844	0.960643505632685	0.633140556866037	0.957558236375994	FALSE
M13_GANGLION	I9_VEINSOTH	PGS001879	39	2219	10029	454012	0.483276294527848	1.62137782095037	0.00378833852956615	0.0415703540980719	1.04244649965491	0.0537079125153562	-0.242277981618365	0.784837976694405	0.11388716431679	0.744889226191089	FALSE
M13_GANGLION	I9_LYMPHADE	PGS001879	18	2240	2038	462003	0.667921269919176	1.95017920805411	0.00479993678561402	0.0369106223820306	1.03760027845238	0.0847963039745438	0.0149639359752326	1.01507645621314	0.951167173372392	0.995834303945403	FALSE
M13_GANGLION	I9_TIA	PGS001879	42	2216	12412	451629	0.382091453564081	1.4653460901278	0.0176612867983389	0.0340082554649458	1.03459314774033	0.11398257941064	0.163457634762087	1.17757546586587	0.322200586223463	0.881107895874798	FALSE
M13_GANGLION	J10_ASTHMA	PGS001879	183	2075	39672	424369	0.354321436852086	1.42521322891394	5.25273158144018e-06	0.0422289705800431	1.04313329824476	0.0581157282348657	-0.0617715154280554	0.940097660065411	0.422052724376288	0.914741142659496	FALSE
M13_GANGLION	J10_ASTHMA_MAIN	PGS001879	165	2093	33475	430566	0.382893193412719	1.46652138755874	2.59452969016272e-06	0.0430439554765482	1.04398378264677	0.0524237342447199	-0.0797046871798247	0.923388994734532	0.322051058010146	0.881107895874798	FALSE
M13_GANGLION	J10_NASALPOLYP	PGS001879	17	2241	5909	458132	0.0590132745361436	1.06078932213289	0.818401281921515	0.0349052349285074	1.03552157287388	0.10293202848662	0.283254807773675	1.32744336161501	0.283256000583939	0.865488214777197	FALSE
M13_GANGLION	J10_CHRONSINUSITIS	PGS001879	85	2173	16463	447578	0.447217621742532	1.56395461278334	7.50528913289134e-05	0.0311146622083424	1.03160378307322	0.15193369084348	0.161585117426006	1.1753724985824	0.163499552153564	0.794982885723914	FALSE
M13_GANGLION	J10_SINUSITIS	PGS001879	114	2144	20870	443171	0.479153231419434	1.6147065403782	8.92651019420417e-07	0.0315287353652383	1.03203103095818	0.149212657744848	0.107495820598	1.11348620703033	0.282685387803191	0.865399024482588	FALSE
M13_GANGLION	J10_PHARYNGITIS	PGS001879	23	2235	4798	459243	0.461605770510696	1.58661968764646	0.0292130359879439	0.0362015813718118	1.03686483806225	0.0912559929603054	0.0728449107160629	1.07556371557246	0.738677900239692	0.973351300760222	FALSE
M13_GANGLION	J10_TONSILLITIS	PGS001879	73	2185	15228	448813	0.317137937538169	1.37319197358263	0.0101487384136712	0.0471884194930191	1.04831951430356	0.0299951534015147	-0.291097379583235	0.747442888797054	0.0093721532853411	0.395709844493214	FALSE
M13_GANGLION	J10_BRONCHITIS	PGS001879	39	2219	11240	452801	0.223523357045836	1.25047484733369	0.178454119440664	0.0338250833978994	1.03440365653018	0.11572470965396	0.185080051634098	1.20331476358538	0.278553129412322	0.863451613519314	FALSE
M13_GANGLION	J10_BRONCHIOLITIS	PGS001879	11	2247	2376	461665	0.119415470302875	1.12683798876741	0.711121244792532	0.0352729358544014	1.03590240512691	0.0989227287709967	0.375204201758189	1.45528855676066	0.258830927596716	0.853402091090328	FALSE
M13_GANGLION	J10_ACUTELOWERNAS	PGS001879	12	2246	4059	459982	-0.238946273927132	0.787457188218489	0.440474917351329	0.0353373330904957	1.03596911652665	0.0984182192091603	0.319959501019897	1.37707199319538	0.312960603436012	0.877570126922565	FALSE
M13_GANGLION	J10_ACUTEUPPERINFEC	PGS001879	136	2122	35495	428546	0.224142455656622	1.25124925426689	0.0125278385721077	0.0397306857699522	1.04053050678181	0.0711930391665609	-0.045828824070884	0.955205456378673	0.605468768981649	0.952827983590243	FALSE
M13_GANGLION	J10_PNEUMONAS	PGS001879	84	2174	32011	432030	-0.0615174014119725	0.940336582412793	0.585902345369348	0.0329758958803145	1.03352562671566	0.129039862687383	0.108002854631222	1.11405092558648	0.347605652377515	0.890673559641879	FALSE
M13_GANGLION	J10_COPDNAS	PGS001879	16	2242	9434	454607	-0.255099924300296	0.774839068840824	0.325700126025907	0.035596878119018	1.03623803205688	0.0962739996849767	0.198761700725812	1.21989123206523	0.454941738555326	0.922365554746246	FALSE
M13_GANGLION	J10_COLD	PGS001879	25	2233	4668	459373	0.337080655670062	1.40085204584257	0.0949481115601473	0.0367133728438691	1.03739563246049	0.0869250238162017	0.0342065998964071	1.03479837388207	0.87022395284027	0.988007150956456	FALSE
M13_GANGLION	J10_LARYNGITIS	PGS001879	22	2236	4923	459118	0.00790532231418809	1.00793665187698	0.972369351357599	0.0407883511111723	1.04163162203839	0.0572562803945847	-0.387755309824748	0.678578364410314	0.0643820784903331	0.66665511124949	FALSE
M13_GANGLION	J10_INFLUENZA	PGS001879	22	2236	6557	457484	0.238975792437956	1.26994779387172	0.265707592921066	0.0372120282494835	1.03791306439977	0.0826110813097935	-0.0318542229940692	0.968647778360293	0.882038493874942	0.988929915250729	FALSE
M13_GANGLION	J10_PNEUMOBACTEROTH	PGS001879	32	2226	9535	454506	0.206219528962157	1.22902298052173	0.25003114075683	0.0362875444262365	1.0369539739619	0.0911905924632363	0.0437752991738651	1.04474757286885	0.809170350542182	0.981397407275291	FALSE
M13_GANGLION	J10_VASOALLERRHIN	PGS001879	90	2168	14981	449060	0.596126457948299	1.81507439879495	3.62987014291997e-08	0.0397059119888312	1.04050472922609	0.0684013650522131	-0.0636759507870194	0.938309008566883	0.551311199529114	0.942700523519682	FALSE
M13_GANGLION	J10_CHRONRHINITIS	PGS001879	37	2221	9739	454302	0.364122570971824	1.43925061369351	0.0288783294891249	0.0374042576028083	1.03811260093472	0.0821283384067182	-0.0283048668982089	0.972091962960161	0.863163256889744	0.987565387541808	FALSE
M13_GANGLION	J10_SEPTDEV	PGS001879	56	2202	12082	451959	0.502118349631083	1.65221754064932	0.000258729575359098	0.0343578381460008	1.03495488681189	0.111524060177828	0.104509400138791	1.11016582953005	0.455048475879537	0.922379944440778	FALSE
M13_GANGLION	J10_CHRONTONSADEN	PGS001879	326	1932	51669	412372	0.386004299531457	1.47109099580316	2.67883993979363e-10	0.0372074332986652	1.03790829525124	0.106643658301517	-0.000266602005314241	0.999733433529842	0.99649673838379	0.999699211957763	FALSE
M13_GANGLION	J10_PERITONSABSC	PGS001879	35	2223	8116	455925	0.154828009010962	1.16745715172673	0.364109713820181	0.037979940419661	1.03871039657487	0.0774224714047903	-0.0647105861543998	0.937338702923913	0.700391952272321	0.968562496617023	FALSE
M13_GANGLION	J10_CHRONLARYNGITIS	PGS001879	21	2237	3725	460316	0.682039231123784	1.97790703207708	0.00488550589947779	0.033430335762049	1.03399540871498	0.118472037047902	0.413973722848338	1.51281737383053	0.0974836800424257	0.723434213568348	FALSE
M13_GANGLION	J10_VOCALLARYNX	PGS001879	82	2176	18341	445700	0.522996718941451	1.68707577394374	6.81107413305592e-06	0.030228647525934	1.03069017177127	0.163491072739937	0.189517577244514	1.20866636882702	0.113100968810613	0.743784438136624	FALSE
M13_GANGLION	K11_REFLUX	PGS001879	84	2174	21862	442179	0.420419649510152	1.52260038007173	0.000305094673969287	0.029218471099335	1.02964951856678	0.178040846149518	0.214935892618742	1.23978241521444	0.0714217441692681	0.679118071096411	FALSE
M13_GANGLION	K11_CROHN	PGS001879	15	2243	4047	459994	0.307741729442494	1.36034960531211	0.236462352427082	0.0368112632062203	1.03749718846544	0.085433526203504	0.0170030388142369	1.01714841324562	0.948790953380886	0.995654632771797	FALSE
M13_GANGLION	K11_ULCER	PGS001879	34	2224	8506	455535	0.250805431619192	1.28506002795657	0.174288096729252	0.0321419336670057	1.0326640647015	0.134328356891756	0.352861849089495	1.42313452252218	0.0654123119985899	0.668451728329388	FALSE
M13_GANGLION	K11_OTHENTERCOL	PGS001879	27	2231	6895	457146	0.207034770364732	1.23002533946691	0.307926383803249	0.0337308417501288	1.03430617721851	0.115736920561234	0.288743498110024	1.33474931889309	0.17059006727125	0.801902015310937	FALSE
M13_GANGLION	K11_CARIES_DENTIN	PGS001879	14	2244	5560	458481	0.0903141258565997	1.09451804612885	0.738041236200375	0.0378887778918063	1.03861570942543	0.0766709952462246	-0.152713053859205	0.858375994155128	0.566035572350995	0.946096241204845	FALSE
M13_GANGLION	K11_CARIES_1	PGS001879	423	1835	140843	323198	0.346871590899174	1.41463506169078	7.56811508206282e-09	0.0463868178715022	1.04747951639785	0.0508095748331386	-0.0484625918836462	0.952692977088996	0.369304040372329	0.896950490358257	FALSE
M13_GANGLION	K11_CARIES_2	PGS001879	42	2216	18839	445202	-0.0846258549949837	0.918856005481465	0.593199292697598	0.0356121969211697	1.03625390610386	0.0980368975811333	0.0726675230056294	1.07537294070859	0.651619315195157	0.960460015495788	FALSE
M13_GANGLION	K11_CARIES_3	PGS001879	398	1860	131281	332760	0.362408620593589	1.4367859223425	2.81474303024564e-09	0.0482915018804981	1.04947653512356	0.0407269636903198	-0.0618641640670842	0.940010565331318	0.261855393300806	0.855065557758786	FALSE
M13_GANGLION	K11_PULPITIS_1	PGS001879	202	2056	69559	394482	0.334295777403107	1.39695627057264	1.51609246774226e-05	0.0479027381445233	1.04906861600217	0.0326604161591201	-0.117400180439924	0.889229269790997	0.106911734532039	0.734931691471285	FALSE
M13_GANGLION	K11_PULPITIS_3	PGS001879	17	2241	4856	459185	0.0811326250947997	1.08451472089686	0.744268224663553	0.0386839155000149	1.03944188025269	0.0709280186320245	-0.225654497727685	0.797993762700481	0.338296814206951	0.885889382808465	FALSE
M13_GANGLION	K11_PULPITIS_4	PGS001879	202	2056	69645	394396	0.332597890072685	1.39458640866826	1.67350147421658e-05	0.047904590892432	1.04907055966365	0.0326523362418871	-0.117458546530716	0.889177370469296	0.106766986861213	0.734791799362858	FALSE
M13_GANGLION	K11_PARODON	PGS001879	46	2212	21154	442887	0.166759311793145	1.18146986522055	0.271589382257289	0.0358489195960941	1.03649923993731	0.0962212196131826	0.0529314378306969	1.05435735361377	0.72676162118206	0.971309473836764	FALSE
M13_GANGLION	K11_PARODON_OPER	PGS001879	46	2212	21178	442863	0.165653619517435	1.18016424505667	0.274781606944017	0.0358420329521614	1.03649210196069	0.0962856597039802	0.0533146785039444	1.05476150367424	0.724844247777838	0.971234769830446	FALSE
M13_GANGLION	K11_DENTOFACIAL_ANOMALIES	PGS001879	51	2207	9205	454836	0.580896762628203	1.78764080163308	5.98760563841135e-05	0.0337391087927752	1.03431472790713	0.117589520673722	0.145063303484444	1.15611275391734	0.32941478651561	0.88334737235407	FALSE
M13_GANGLION	K11_SALIVARY	PGS001879	19	2239	5485	458556	0.17455731937061	1.19071899169217	0.454849927977633	0.0386495969065219	1.03940620868144	0.0713600952002867	-0.186972959183883	0.829466165524209	0.394585532262257	0.906304059966888	FALSE
M13_GANGLION	K11_APHTA_RECUR_INCLAVO	PGS001879	12	2246	2694	461347	0.578750077004694	1.78380741483449	0.0501211370288926	0.0383080283859357	1.03905124086682	0.0734227008061472	-0.224959722324999	0.798548381783841	0.39801727123324	0.907427366310156	FALSE
M13_GANGLION	K11_LIP_ORAL_MUCOSA	PGS001879	12	2246	3833	460208	0.190284707683628	1.20959392932374	0.517087634260247	0.0381177797221358	1.03885358155944	0.0748244300909802	-0.210521545697675	0.810161599468411	0.448861359085593	0.921028235412242	FALSE
M13_GANGLION	K11_TONGUE	PGS001879	11	2247	1513	462528	0.913927600837465	2.49409914739829	0.00264724514777767	0.0374984572219923	1.03821039535242	0.0795386519229942	-0.0834939707783304	0.91989663291523	0.785300760345286	0.978660602723347	FALSE
M13_GANGLION	K11_OTHDISOES	PGS001879	14	2244	2468	461573	0.552690086580601	1.73792189557863	0.0542168346188789	0.0349633689824616	1.03558177369071	0.102142060941248	0.328180029438374	1.38843890966782	0.260422385241399	0.854385913205527	FALSE
M13_GANGLION	K11_GULC	PGS001879	14	2244	3926	460115	0.387263585909194	1.47294468757402	0.150566905820018	0.0370001464759923	1.03769317283528	0.0838060209432534	-0.0219380659686643	0.978300823288799	0.934779389276161	0.994690877391774	FALSE
M13_GANGLION	K11_CHRONGASTR	PGS001879	30	2228	7464	456577	0.404529366657207	1.49859704432782	0.0351272750735352	0.0340197141958922	1.03460500293277	0.112908689199924	0.224650064264305	1.2518845603885	0.253211031675172	0.850671458511803	FALSE
M13_GANGLION	K11_OTHGASTR	PGS001879	22	2236	6076	457965	0.25754574981075	1.29375099848974	0.234615840678009	0.0361175106851738	1.03677767178748	0.0919591699528333	0.083306279013407	1.08687464446911	0.706911560979867	0.969519613162702	FALSE
M13_GANGLION	K11_FUNCDYSP	PGS001879	40	2218	7105	456936	0.683664716169853	1.98112470481121	2.12799953074844e-05	0.0363027593547486	1.03696975126251	0.0916178573296323	0.0504121357579877	1.05170445208074	0.758866274454501	0.975771783341799	FALSE
M13_GANGLION	K11_APPENDACUT	PGS001879	124	2134	30752	433289	0.0690733081325269	1.07151475701502	0.455307427850247	0.0391709021222581	1.03994819781791	0.0742996236537044	-0.0407957647416342	0.96002518091772	0.662297928078288	0.962582448356395	FALSE
M13_GANGLION	K11_APPENDOTH	PGS001879	13	2245	2740	461301	0.126000863057032	1.13428314723365	0.652055082394795	0.0365559541153805	1.03723233981208	0.0874748240423742	0.068525688859377	1.0709281355199	0.810607153251621	0.981605350633286	FALSE
M13_GANGLION	K11_HERING	PGS001879	104	2154	29689	434352	0.264789489507741	1.30315661876056	0.00994156696788166	0.0392329040435022	1.04001267860311	0.072593268633601	-0.0474023443410927	0.953703603138983	0.638616710379896	0.958608153671879	FALSE
M13_GANGLION	K11_UMBHER	PGS001879	29	2229	7455	456586	0.473769610966392	1.60603693110419	0.0115936565765863	0.0367869567392047	1.03747197088073	0.0866435335274257	0.0133704919921885	1.01346027672936	0.94363870612023	0.995277906793055	FALSE
M13_GANGLION	K11_VENTHER	PGS001879	35	2223	6178	457863	0.726097679381482	2.06699875707576	2.67026151683288e-05	0.0398350285441667	1.04063908428608	0.0641086864560085	-0.179279861095747	0.835871938623656	0.27842087075707	0.863372366385801	FALSE
M13_GANGLION	K11_DIAHER	PGS001879	21	2237	9100	454941	-0.0570949933576053	0.94450434346605	0.800847385629442	0.0353112630837155	1.0359421091568	0.0992807176577201	0.183981289691146	1.2019933332194	0.4287381836459	0.916836732354826	FALSE
M13_GANGLION	K11_DIVERTIC	PGS001879	82	2176	22482	441559	0.498238732188411	1.64581998671481	1.85545201244262e-05	0.0353374779244042	1.03596926657012	0.103827482161115	0.0458470839874641	1.04691430875459	0.689615049798941	0.966523026218378	FALSE
M13_GANGLION	K11_IBS	PGS001879	49	2209	8185	455856	0.685379254933683	1.98452433347835	3.17004576368441e-06	0.0343171007622987	1.03491272631631	0.111363627937571	0.124365868301721	1.13243011549826	0.407917312499224	0.910665741114876	FALSE
M13_GANGLION	K11_OTHFUNC	PGS001879	68	2190	11722	452319	0.690507754811786	1.99472810894676	3.521870563101e-08	0.0336400899168482	1.03421231629584	0.120211955178103	0.102124374798181	1.1075212108892	0.417679267191025	0.913630861595784	FALSE
M13_GANGLION	K11_FISSANAL	PGS001879	37	2221	8335	455706	0.33745473754149	1.40137617722538	0.0434344886684437	0.0360810364925488	1.03673985684861	0.0933661896372709	0.0484094873877444	1.04960036544985	0.776608779176844	0.977687288926379	FALSE
M13_GANGLION	K11_OTHANRECT	PGS001879	36	2222	7421	456620	0.667264739253639	1.94889927580409	9.45677647186694e-05	0.035245850812895	1.03587434804723	0.10109656406849	0.0993037086647892	1.10440166498467	0.566078133528961	0.946096241204845	FALSE
M13_GANGLION	K11_CHOLELITH	PGS001879	131	2127	33412	430629	0.112895831359226	1.11951530848638	0.221083499813556	0.0369863385083225	1.03767884450042	0.0924665473567024	-0.00141997818893858	0.998581029503067	0.987551418835183	0.999140895308213	FALSE
M13_GANGLION	K11_ACUTPANC	PGS001879	15	2243	5215	458826	-0.0283919963287965	0.972007268830679	0.920788697157038	0.0344980752419055	1.03510003605702	0.10675666822396	0.418207421761249	1.51923576428084	0.158559020720038	0.791287476700161	FALSE
M13_GANGLION	K11_COELIAC	PGS001879	13	2245	3274	460767	0.133919069118318	1.14330028760004	0.636887373315791	0.0362823698952617	1.03694860822532	0.0898174099876928	0.114644784202754	1.12147500117404	0.697998538014718	0.968092685986173	FALSE
M13_GANGLION	K11_GIBLEEDING	PGS001879	19	2239	6654	457387	0.231018788344283	1.25988291034074	0.322479815226676	0.0384826529128986	1.03923270054144	0.0725540388749526	-0.171989109049692	0.841988343171771	0.442679121103882	0.919368871842893	FALSE
M13_GANGLION	K11_OTHDISDIG	PGS001879	17	2241	6387	457654	0.22555173427365	1.25301385620134	0.363940624251851	0.0386997552009112	1.03945834483157	0.0708653881116044	-0.213985258102042	0.807360286957918	0.356587584498003	0.893175532192055	FALSE
M13_GANGLION	TEMPOROMANDIB	PGS001879	32	2226	5170	458871	0.678972725477388	1.97185105907845	0.000251925137533041	0.0337723300268259	1.03434908968955	0.115639952261228	0.238888110524239	1.26983644730045	0.216752521142753	0.829209646720716	FALSE
M13_GANGLION	APPENDACUT_COMPLIC	PGS001879	22	2236	7162	456879	-0.263435942139025	0.768406843361462	0.224380634124705	0.039213878376782	1.03999289185673	0.0674125683943361	-0.227544363436768	0.796487085809224	0.282809715962272	0.865399024482588	FALSE
M13_GANGLION	K11_CONSTIPATION	PGS001879	127	2131	28674	435367	0.487944717715155	1.62896479458759	3.63264668199262e-07	0.0260127341304522	1.02635401811618	0.234983817841749	0.202287278812432	1.22419964422011	0.0363231222452435	0.583258237105432	FALSE
M13_GANGLION	K11_FISTULA	PGS001879	39	2219	8648	455393	0.366626758029514	1.44285928295872	0.0238468854975736	0.0368870315940464	1.03757580093292	0.0864894542042725	-0.00192833729759904	0.998073520750261	0.990602839456736	0.999183647345266	FALSE
M13_GANGLION	K11_STRICTURE	PGS001879	12	2246	6371	457670	-0.376149332204845	0.686499808857328	0.239356610277134	0.0348978206640376	1.03551389527154	0.10257229749407	0.433466849258323	1.54259621252144	0.19020126778908	0.814297421144885	FALSE
M13_GANGLION	L12_ATOPIC	PGS001879	75	2183	19652	444389	0.139574907844608	1.14978493040321	0.239425078894613	0.0391968068737715	1.03997513776649	0.0709160298000722	-0.0673357426087518	0.93488126916334	0.568092961966254	0.946602097370287	FALSE
M13_GANGLION	L12_PSORI_VULG	PGS001879	22	2236	5240	458801	0.54085018382182	1.71746640380864	0.011994166113551	0.0367651664842788	1.03744936434831	0.0862946990480139	0.011953018579502	1.01202474138923	0.956903381351764	0.996357941099021	FALSE
M13_GANGLION	L12_PSORI_ARTHRO	PGS001879	11	2247	3154	460887	0.318835139906391	1.37552453710847	0.303137820619829	0.036039893323818	1.03669720296321	0.0918480115056234	0.199264809769962	1.2205051247915	0.536855629327674	0.939530608780175	FALSE
M13_GANGLION	L12_ABSCESS_CUT	PGS001879	23	2235	6450	457591	0.337188896236021	1.40100368306733	0.112072295889706	0.0390253983760831	1.03979689246731	0.0689032922520665	-0.198119348008237	0.820271949472261	0.327808663222429	0.882417823829927	FALSE
M13_GANGLION	L12_CELLULITIS	PGS001879	26	2232	5193	458848	0.591041614387082	1.80586845465345	0.00401250225685078	0.0411655566523288	1.04202460537115	0.0552904463096225	-0.340148477657192	0.711664648617946	0.0633051305544097	0.664286844714449	FALSE
M13_GANGLION	L12_PILONIDALCYST	PGS001879	12	2246	2862	461179	0.248899100260833	1.28261261126268	0.409196446248612	0.0354740391392552	1.03611074945203	0.0970802860563077	0.312523440143362	1.36686998042659	0.322746841693553	0.881107895874798	FALSE
M13_GANGLION	L12_ALLERGICCONTACT	PGS001879	19	2239	3791	460250	0.435940061213643	1.54641610166711	0.0657095210629705	0.0353081507023016	1.03593888491485	0.0991599881892554	0.214236684214925	1.23891585192029	0.387471296463689	0.904553959409671	FALSE
M13_GANGLION	L12_OTHERCONTACT	PGS001879	13	2245	2506	461535	0.352458250174998	1.42256026286679	0.206902793906508	0.0368621678134232	1.03755000319654	0.0848394135673727	0.000830433341992605	1.00083077824723	0.997714686105366	0.999720802380946	FALSE
M13_GANGLION	L12_INTERNALSUBSTANCEDERM	PGS001879	11	2247	2481	461560	0.184291515664797	1.20236628061751	0.548880270560589	0.0378713330224699	1.03859759106813	0.0766192438217919	-0.180701345747997	0.834684603580856	0.543534852529103	0.9410824026018	FALSE
M13_GANGLION	L12_PRURITUS	PGS001879	11	2247	2208	461833	0.53566175053635	1.70857852098434	0.0795193285377884	0.0364765352048876	1.03714996722074	0.0880039649625427	0.097610873663014	1.10253367673421	0.757315023421931	0.975405546686991	FALSE
M13_GANGLION	L12_DERM_NAS	PGS001879	56	2202	14491	449550	0.370863820041259	1.44898573713243	0.00714301083950598	0.0342396632523785	1.03483258835468	0.112662019619804	0.111769239290035	1.11825478160161	0.432901000590669	0.917722880043767	FALSE
M13_GANGLION	L12_LICHENPLANUS	PGS001879	18	2240	2965	461076	0.84611707850949	2.33057980159878	0.00039270951126134	0.0379335290073236	1.03866218967703	0.0766309439720995	-0.106458637501758	0.8990122327841	0.644279970527708	0.959376041465461	FALSE
M13_GANGLION	L12_URTICA_NAS	PGS001879	23	2235	6220	457821	0.0664837096366257	1.06874355371252	0.756704437333256	0.0395068002722133	1.04029757316758	0.0655861839167544	-0.233894113189908	0.791445615110435	0.24323187247936	0.84522342808174	FALSE
M13_GANGLION	L12_ACTINKERA	PGS001879	13	2245	7200	456841	0.00801584904875774	1.00804806198055	0.977395918442736	0.0378480426340263	1.03857340200848	0.0769572111258731	-0.148616596691881	0.861899506680387	0.579873434700186	0.948251683483398	FALSE
M13_GANGLION	L12_FOLLICULARCYST	PGS001879	23	2235	4518	459523	0.672384832677415	1.95890341136894	0.00142427468429469	0.0382266924219242	1.03896673206934	0.0747238698933381	-0.121387974651507	0.88569026755239	0.55450331942144	0.943439649796222	FALSE
M13_GANGLION	L12_CORNSANDCALLOS	PGS001879	11	2247	1653	462388	0.722324051207158	2.05921337114445	0.0192401257912162	0.0363534958480886	1.03702236480609	0.0890592092006481	0.0883768784494641	1.09239974637976	0.783648149503292	0.978539583113192	FALSE
M13_GANGLION	M13_RHEUMA	PGS001879	53	2205	11481	452560	0.343796503791627	1.41029161730829	0.0205416022365273	0.0299277321507144	1.03038006791134	0.164936019330497	0.318692251723637	1.37532800494843	0.0355345452303701	0.578521250388146	FALSE
M13_GANGLION	M13_OSTEOPOROSIS	PGS001879	18	2240	4349	459692	0.527034217971637	1.6939011101171	0.0283040374591087	0.036127851371848	1.03678839283597	0.0915951006499857	0.105638221865413	1.11141971641281	0.663695153049275	0.962680917992407	FALSE
M13_GANGLION	M13_REACTARTH	PGS001879	17	2241	2761	461280	0.665229009258808	1.94493587866341	0.00633465303961807	0.0372225386080468	1.03792397329556	0.0821908499856033	-0.0251711799418667	0.975142972823019	0.917007956246529	0.992850664644223	FALSE
M13_GANGLION	M13_PSORIARTH_ICD10	PGS001879	11	2247	2847	461194	0.461170578777153	1.58592935409874	0.138955147587168	0.0359335278200993	1.03658694000721	0.0927949428250951	0.229857502174493	1.25842067494261	0.484211011388059	0.929030766540579	FALSE
M13_GANGLION	M13_PSORIARTH	PGS001879	11	2247	2993	461048	0.36572423289654	1.44155765365743	0.24026289804136	0.0359399372630614	1.03659358397337	0.0927444395173794	0.222230617497923	1.24885935347626	0.49487437893017	0.931164874486885	FALSE
M13_GANGLION	M13_GOUT	PGS001879	12	2246	5842	458199	0.0906958789845795	1.09493596158179	0.758091899734969	0.036203079053684	1.03686639095709	0.0904863606726035	0.141623469821846	1.1521427503392	0.63740594312376	0.958480385644685	FALSE
M13_GANGLION	M13_ARTHRITISNAS	PGS001879	37	2221	8141	455900	0.492329727040964	1.63612350443718	0.00609265655430019	0.0310776294241314	1.0315655806203	0.147941669782188	0.399740359776461	1.49143741022317	0.0299226193164043	0.555888961138765	FALSE
M13_GANGLION	M13_ARTHROSIS_POLY	PGS001879	18	2240	4420	459621	0.479285411482185	1.61491998649638	0.0454976137192132	0.0364193612614877	1.03709067096233	0.0890294236964345	0.0632089537741792	1.06524940386101	0.792378424621767	0.979355014262566	FALSE
M13_GANGLION	M13_ARTHTROSIS_COX_PRIM_ICD10	PGS001879	33	2225	14990	449051	0.0766029642948301	1.07961334624141	0.666974968552484	0.0377714597969851	1.03849386815638	0.0789117802535445	-0.0556956372478318	0.945826966584328	0.748088530621735	0.974220888537908	FALSE
M13_GANGLION	M13_ARTHTROSIS_COX	PGS001879	40	2218	17056	446985	0.0435393387541098	1.0445010828751	0.788141520447192	0.0378315010526045	1.03855622250408	0.0789294784410503	-0.0489728653221142	0.952206967177292	0.756474004319781	0.975255700884428	FALSE
M13_GANGLION	M13_ARTHROSIS_KNEE_PRIM_ICD10	PGS001879	128	2130	32925	431116	0.577924003094075	1.78233446653337	1.75072014523145e-09	0.0458313343220963	1.0468978203344	0.0373905115641937	-0.150070470355357	0.860647324165219	0.0925138931616069	0.713595585082442	FALSE
M13_GANGLION	M13_ARTHROSIS_KNEE	PGS001879	148	2110	37429	426612	0.50582656383725	1.65835569095959	1.57565971865813e-08	0.0451275178208565	1.04616125560695	0.0413258706495701	-0.119613586167141	0.887263221266631	0.154457200734072	0.787185192630409	FALSE
M13_GANGLION	M13_ARTHROSIS_OTH	PGS001879	104	2154	16975	447066	0.978759876384174	2.66115403481619	3.63013681620323e-21	0.0419851202705545	1.04287896087853	0.0549428308214164	-0.100921611487538	0.904003893628975	0.307684396133204	0.876065217416955	FALSE
M13_GANGLION	M13_HALLUXVALGUS	PGS001879	85	2173	14389	449652	0.423574527851823	1.52741158442545	0.000188251361812622	0.0410298007819458	1.04188315401553	0.0595145259467887	-0.0964691387769055	0.908037920328177	0.375378226511189	0.900130991872469	FALSE
M13_GANGLION	M13_HALLUXRIGIDUS	PGS001879	22	2236	4068	459973	0.669416686899246	1.9530977208089	0.00194762093202353	0.0378428460521116	1.03856800499075	0.077549254389816	-0.0793419896080781	0.923723966423737	0.715609176685798	0.969718871657524	FALSE
M13_GANGLION	M13_HAMMERTOE	PGS001879	27	2231	4808	459233	0.623429037327316	1.86531331690723	0.00148023160442007	0.0381702684400764	1.03890811108314	0.0754329372864629	-0.0866588239969629	0.916989897217879	0.646531611781919	0.959600949389975	FALSE
M13_GANGLION	M13_PATELLAOTH	PGS001879	46	2212	6726	457315	0.698743603879676	2.01122422510185	3.01031122484908e-06	0.039016421556972	1.03978755844059	0.0703741454839985	-0.0988697831812249	0.905860658637026	0.507123053464094	0.933490099063942	FALSE
M13_GANGLION	M13_MENISCUSDERANGEMENTS	PGS001879	111	2147	23787	440254	0.603099203324182	1.82777467686223	1.26090851872398e-09	0.0416647115519142	1.04254486689315	0.0570890012539361	-0.0921261614699072	0.911990084277268	0.34619220012666	0.889961859156945	FALSE
M13_GANGLION	M13_KNEEDERANGEMENTS	PGS001879	172	2086	35693	428348	0.54574459868901	1.7258930017206	1.50183896040061e-11	0.0362626262311487	1.03692813526241	0.102086911649287	0.0124552477301765	1.01253313737052	0.878378248482495	0.988718706777908	FALSE
M13_GANGLION	M13_PATHODISLOCATIO	PGS001879	14	2244	2821	461220	0.164015113483015	1.17823212214932	0.606876116194229	0.0337899304090258	1.03436729478907	0.114032981592379	0.578012768220122	1.78249268269888	0.0675905918802311	0.672126945411522	FALSE
M13_GANGLION	M13_JOINTOTH	PGS001879	184	2074	29590	434451	0.86294290234811	2.37012548818863	7.02749730190313e-28	0.0352870179883672	1.03591699294606	0.112647620298704	0.0212636153784081	1.02149129696215	0.788001970331778	0.978760707406355	FALSE
M13_GANGLION	M13_SCOLIOSIS	PGS001879	11	2247	2409	461632	0.205273906671559	1.22786133831963	0.502451997779696	0.0378504739084506	1.0385759270685	0.0767995045613011	-0.174328014735787	0.840021313093933	0.551417129539099	0.942733651227274	FALSE
M13_GANGLION	M13_SPONDYLOLISTHESIS	PGS001879	22	2236	4904	459137	0.534092375455553	1.70589922339128	0.0181285241297675	0.0407784828891966	1.04162134303704	0.0573300233141372	-0.392295830715359	0.675504249493704	0.0576674768964627	0.654359557976366	FALSE
M13_GANGLION	M13_ANKYLOSPON	PGS001879	11	2247	2990	461051	0.093306143905808	1.09779776792474	0.795661209221058	0.0341327103324501	1.0347219159062	0.110232062106338	0.663658291682203	1.94188333166563	0.0616330486349357	0.660378910338982	FALSE
M13_GANGLION	M13_SPONDYLOSIS	PGS001879	75	2183	16459	447582	0.679419594735953	1.97273241561013	1.79519225213991e-08	0.0341416709518389	1.034731187697	0.115364188017714	0.0841570923965072	1.08779976545923	0.486007248566509	0.92978346151672	FALSE
M13_GANGLION	M13_SPINSTENOSIS	PGS001879	56	2202	14538	449503	0.583439587025544	1.79219224258225	2.51777360245032e-05	0.0392340262105089	1.04001384567168	0.0694658779624406	-0.0946172026411387	0.909721106661212	0.485368341181693	0.929530477589809	FALSE
M13_GANGLION	M13_CERVICDISC	PGS001879	84	2174	12970	451071	0.727733601727796	2.07038297393551	1.12516454132317e-10	0.0427132208517512	1.04363855815412	0.0497760095705942	-0.157190114972746	0.854541582223943	0.150230521297602	0.783310987607347	FALSE
M13_GANGLION	M13_INTERVERTEB	PGS001879	185	2073	35405	428636	0.643117370503627	1.90240213744129	2.66311756917302e-16	0.0409689437038713	1.04181974998039	0.0659890930428374	-0.0494836162020734	0.951720750809192	0.52225262313772	0.936239311883927	FALSE
M13_GANGLION	M13_RADICULOPATHY	PGS001879	33	2225	5432	458609	0.510689359081326	1.66643957433158	0.00375192280279203	0.0374757608821572	1.03818683204387	0.0812449662008115	-0.0437199507503291	0.957221989240102	0.802127390131398	0.980496260877762	FALSE
M13_GANGLION	M13_CERVICALGIA	PGS001879	37	2221	6134	457907	0.574729643167757	1.77665013247618	0.000556136479923527	0.0376742860142066	1.03839295868178	0.0798932994033233	-0.0570517309421062	0.944545205889295	0.732226514654465	0.972244426646327	FALSE
M13_GANGLION	M13_SCIATICA	PGS001879	76	2182	16071	447970	0.606013531641473	1.83310918183445	2.89148045194687e-07	0.0384717272752747	1.03922134632358	0.0763907977006313	-0.0434806532129377	0.957451077513901	0.709922545771781	0.969553111120319	FALSE
M13_GANGLION	M13_LOWBACKPAIN	PGS001879	126	2132	24049	439992	0.708936873784304	2.0318300182564	2.86007937933105e-14	0.0419748191644647	1.04286821812705	0.0562715716964561	-0.082007214637082	0.921265312077489	0.365148868092988	0.89557315139149	FALSE
M13_GANGLION	M13_THORACISPINEPAIN	PGS001879	21	2237	3887	460154	0.643465757239029	1.90306502457521	0.00376848963847442	0.0387316870264864	1.03949153716407	0.0708636528885927	-0.181434837081467	0.834072594137199	0.390737560837839	0.905187823926003	FALSE
M13_GANGLION	M13_DORSALGIANAS	PGS001879	78	2180	12376	451665	0.729049146659476	2.0731084481123	3.66369256882183e-10	0.0360438469346452	1.0367013016686	0.096832097461621	0.0235442672180198	1.02382362156698	0.84056308509711	0.985190692502443	FALSE
M13_GANGLION	M13_OSTEOCHONDROPATHY	PGS001879	13	2245	2346	461695	0.405271612574743	1.49970978477845	0.148997375437699	0.0381813467278244	1.03891962046989	0.0744131689338472	-0.214366800136908	0.807052303829153	0.422605969664285	0.914963952257762	FALSE
M13_GANGLION	JOINTPAIN	PGS001879	137	2121	24677	439364	0.721759033113073	2.05805020696551	1.17993105256686e-15	0.0336544821582244	1.03422720103624	0.125798461456433	0.0532434000972262	1.05468632463414	0.561762738088566	0.945125519626304	FALSE
M13_GANGLION	N14_PYELONEPHR	PGS001879	69	2189	16977	447064	0.196223056825749	1.21679829023026	0.112818033860612	0.0335722648805693	1.03414217318673	0.121210212130745	0.113083164520316	1.1197250504732	0.361865060814836	0.894381898743387	FALSE
M13_GANGLION	N14_CALCUKIDUR	PGS001879	34	2224	9138	454903	0.271860156383514	1.31240345723193	0.117676636506159	0.0372700933867709	1.03797333271407	0.0829254506085251	-0.0281119484572094	0.972279515516756	0.872611581793115	0.988135106315999	FALSE
M13_GANGLION	N14_CYSTITIS	PGS001879	102	2156	26929	437112	0.339347810669209	1.40403159746764	0.00110459608246476	0.0332386196991946	1.03379719418728	0.127653149270575	0.0841904023411917	1.08783600061274	0.417090877839673	0.913454465829421	FALSE
M13_GANGLION	N14_NEUROMUSCDYSBLADD	PGS001879	12	2246	1891	462150	0.900489742710095	2.46080797886387	0.00256605170362888	0.0359118614904176	1.03656448121612	0.0930530622466608	0.212422485785951	1.23667025032746	0.505134289043613	0.933104380327062	FALSE
M13_GANGLION	N14_URETHRAOTH	PGS001879	120	2138	24836	439205	0.474132220276287	1.6066194006455	8.62189262312337e-07	0.035667477198194	1.03631119209024	0.103741460872527	0.0252658691359177	1.02558775641069	0.790262989692722	0.97904125062303	FALSE
M13_GANGLION	N14_PROSTHYPERPLA	PGS001879	47	2211	19954	444087	0.0873789067128482	1.09131010611332	0.563749904775545	0.0355500152657401	1.03618947212386	0.0991234675602467	0.0620521762284974	1.06401785971871	0.679337037357786	0.96476237150026	FALSE
M13_GANGLION	N14_HYDROCELE	PGS001879	12	2246	4431	459610	-0.241606806712019	0.785364917064705	0.410076819430139	0.036298843265493	1.03696569040436	0.0896773833636474	0.105905850359806	1.11171720380442	0.723573139181261	0.971219762135228	FALSE
M13_GANGLION	N14_ORHCEPINDIDYMITIS	PGS001879	12	2246	2128	461913	0.526262312562176	1.69259408320258	0.0956691198777262	0.0348550990776724	1.03546965742019	0.103048910149572	0.448493322984196	1.56595102476665	0.181652066751717	0.809595642265303	FALSE
M13_GANGLION	N14_PHIMOSIS	PGS001879	16	2242	6699	457342	-0.626187844526308	0.534625998631652	0.019201201412721	0.0348210536253572	1.03543440498744	0.103564561644477	0.331869805711588	1.39357140166411	0.244977054382651	0.846257612067439	FALSE
M13_GANGLION	N14_BENIGNMAMDYSP	PGS001879	32	2226	4403	459638	0.737183906687926	2.09004146749779	3.76807440692914e-05	0.0379928153097015	1.0387237699431	0.077198925708471	-0.0728963078335516	0.929697227347527	0.668520442854555	0.963328143886527	FALSE
M13_GANGLION	N14_INFLAMMBREAST	PGS001879	12	2246	1469	462572	1.09256061559519	2.98189980425473	0.000177569289995241	0.0375800373174567	1.03829509611049	0.0790001709047468	-0.115951994975444	0.890517971608492	0.687715091876862	0.966306037108035	FALSE
M13_GANGLION	N14_HYPERTROPHYBREAST	PGS001879	40	2218	4937	459104	1.22905802967582	3.41800835696013	2.34903625674456e-14	0.0356989372761552	1.03634379503398	0.0971748185100703	0.0910552825289292	1.09532955617262	0.575540151576489	0.947624255779286	FALSE
M13_GANGLION	N14_LUMPNASBREAST	PGS001879	25	2233	4605	459436	0.720526716242108	2.055515599015	0.000371405546395801	0.0365220774472266	1.03719720243148	0.0886801843249607	0.0115633008661547	1.01163041426429	0.954284320520576	0.996137563948517	FALSE
M13_GANGLION	N14_SALPHOOPH	PGS001879	30	2228	6355	457686	0.256480416612256	1.29237345650135	0.179586679155368	0.0336286155024574	1.03420044938324	0.117090303896715	0.262584742856447	1.30028665350493	0.186922986493417	0.812657339147869	FALSE
M13_GANGLION	N14_INFLUTH	PGS001879	15	2243	4506	459535	0.0463720865143735	1.04746408571667	0.863147403462106	0.0389659214043365	1.03973505033602	0.068827568695816	-0.307212749213877	0.735494108467634	0.220343047143841	0.831261125602137	FALSE
M13_GANGLION	N14_INFCERVIX	PGS001879	15	2243	2098	461943	0.65506560878229	1.92526882777615	0.0128986080082026	0.038357661626745	1.03910281362713	0.0732277962081816	-0.224560196943325	0.798867485871705	0.377674359300332	0.900825678672429	FALSE
M13_GANGLION	N14_OTHFEMPELINF	PGS001879	28	2230	5598	458443	0.386556118083398	1.47190299512378	0.0425430471250373	0.0368964502991955	1.03758557359948	0.0856397811413438	-0.00663386860956064	0.993388086919944	0.972828409859572	0.997573650719748	FALSE
M13_GANGLION	N14_VAGINITIS	PGS001879	17	2241	3966	460075	0.385825349328674	1.47082776732425	0.113961238223718	0.0368384534942822	1.03752539869638	0.0853731969369832	-0.00884228957881395	0.991196688493944	0.971616755733881	0.997529015901026	FALSE
M13_GANGLION	N14_ENDOMETRIOSIS_UTERUS	PGS001879	27	2231	4366	459675	0.683786801232953	1.9813665853105	0.000432589272970272	0.0369918649086625	1.03768457914499	0.0848536374391284	0.0148836169104555	1.01499492949562	0.938392934043816	0.994905432339387	FALSE
M13_GANGLION	N14_ENDOMETRIOSIS_OVARY	PGS001879	27	2231	6233	457808	0.238816120859168	1.2697450354903	0.220194984448495	0.0361034033486879	1.03676304571917	0.0924892533719493	0.0617510391095214	1.06369749268552	0.755702439430248	0.975241981715903	FALSE
M13_GANGLION	N14_ENDOMETRIOSIS_PELVICPERITONEUM	PGS001879	50	2208	5804	458237	0.952771174035747	2.59288504832168	2.99851421288248e-11	0.0385641361546395	1.0393173840409	0.0739629467851787	-0.0733286148583178	0.929295399567984	0.610556532551677	0.953616587044636	FALSE
M13_GANGLION	N14_ENDOMETRIOSIS_RECTPVAGSEPT_VAGINA	PGS001879	19	2239	2599	461442	0.651608992736981	1.9186254011568	0.00695910590400111	0.0398751441522976	1.04068083099313	0.0629255953994693	-0.311943913786806	0.732022583451664	0.151412176538486	0.784581355609126	FALSE
M13_GANGLION	N14_ENDOMETRIOSIS_NOS	PGS001879	18	2240	2916	461125	0.62081602701409	1.8604455964443	0.0123689756462808	0.0347780508101121	1.0353898793504	0.104258476426091	0.273240598449916	1.31421640521931	0.285093812627634	0.866091803826375	FALSE
M13_GANGLION	N14_FEMGENPROL	PGS001879	89	2169	15263	448778	0.833821856007137	2.30210024440113	4.88210738761192e-14	0.0383345990320512	1.03907884949643	0.0783777418802354	-0.0405685247092533	0.960243361859701	0.708161404528643	0.969519613162702	FALSE
M13_GANGLION	N14_OVARYCYST	PGS001879	105	2153	20529	443512	0.579857732704937	1.78578435396749	8.48551964898354e-09	0.0380170055912358	1.03874889726744	0.0820233854313678	-0.0246285442058264	0.975672263840944	0.805346014828307	0.980966501837435	FALSE
M13_GANGLION	N14_OTHNONINFUTER	PGS001879	45	2213	8935	455106	0.290675900159903	1.33733108491457	0.0565998704630215	0.0395165057989143	1.04030766985245	0.0669155344711355	-0.125634027681461	0.881937552460023	0.395123255625181	0.906475665010124	FALSE
M13_GANGLION	N14_DYSPLACERVUT	PGS001879	48	2210	8707	455334	0.595093329140038	1.8132001614754	8.39526084809956e-05	0.0320255885883527	1.03254392630857	0.13704871390547	0.248619458807674	1.28225398975328	0.114807815628066	0.745767590220568	FALSE
M13_GANGLION	N14_CERVICAL_LSIL	PGS001879	18	2240	3101	460940	0.594293333072021	1.81175018853935	0.0277142973854257	0.033332929422444	1.03389469591216	0.119291551762571	0.537690514225509	1.7120483415807	0.0568804463249044	0.652775629799057	FALSE
M13_GANGLION	N14_CERVICAL_HSIL	PGS001879	25	2233	5602	458439	0.476091325619488	1.60977002249014	0.0185245691889766	0.0364139455879884	1.03708505443308	0.0895718763050053	0.0411239184042656	1.04198121819543	0.842934543512305	0.985364814829022	FALSE
M13_GANGLION	N14_CERVICAL_DYSPLASIA_ALL	PGS001879	40	2218	8103	455938	0.55404516399846	1.74027851063065	0.000691440562628646	0.0340207532541334	1.03460607794818	0.11369458495926	0.171180470654348	1.18670489510653	0.315895922840162	0.878566942272416	FALSE
M13_GANGLION	N14_FEMALE_GENITAL_LSIL	PGS001879	22	2236	3976	460065	0.60944791991937	1.83941561368976	0.00578949239096212	0.0348827921648337	1.03549833316873	0.103513901306639	0.22799585308626	1.25608011656565	0.331018712334778	0.884234009386876	FALSE
M13_GANGLION	N14_FEMALE_GENITAL_HSIL	PGS001879	25	2233	6057	457984	0.405867170470453	1.50060321480029	0.0446663797839159	0.0364314251053177	1.03710318233769	0.0894246415488864	0.0380435079278309	1.03877642690516	0.854082796563033	0.98648463618364	FALSE
M13_GANGLION	N14_FEMALE_GENITAL_DYSPLASIA_ALL	PGS001879	42	2216	9257	454784	0.469179272870682	1.5986815733013	0.0028329192958572	0.0355492079057502	1.03618863554628	0.0986577601954213	0.0725233878381742	1.07521795281957	0.653814043474411	0.960900312881021	FALSE
M13_GANGLION	N14_AMENORRHEAPRIM	PGS001879	15	2243	2365	461676	0.5426317135001	1.72052884828636	0.0548752329989061	0.0404683481612166	1.0412983501734	0.0588871322537025	-0.496159416094109	0.608864570524124	0.0332091699379787	0.569402946888066	FALSE
M13_GANGLION	N14_MENORRHAGIA	PGS001879	146	2112	22371	441670	0.70420885784742	2.02224616770135	5.6079390195664e-16	0.0430947003500997	1.04403676081598	0.0511804693255879	-0.0888051507490666	0.91502384791693	0.294928121348392	0.8712894082481	FALSE
M13_GANGLION	N14_MENSIRREG	PGS001879	101	2157	17349	446692	0.709949270515943	2.0338880779368	4.36870449052211e-12	0.0380754037021202	1.03880956001201	0.0812219447562732	-0.0292976968628941	0.971127319873424	0.774408292962746	0.977268611390933	FALSE
M13_GANGLION	N14_ABNORMALBLEED	PGS001879	88	2170	11237	452804	0.653890014571368	1.92300682274827	3.11474623763178e-09	0.0392055734153696	1.03998425479176	0.0719342057979754	-0.055985004086028	0.945553315220251	0.599361222764664	0.951843999982985	FALSE
M13_GANGLION	N14_POSTMENBLEED	PGS001879	22	2236	9991	454050	-0.125431073607244	0.882116563444389	0.578780687594342	0.034714234725345	1.03532380693035	0.105196985103647	0.236961522760345	1.26739235107786	0.307804510253448	0.876068029981393	FALSE
M13_GANGLION	N14_MENOPAUSOT	PGS001879	17	2241	6716	457325	0.201281450152005	1.22296892818036	0.472395811666134	0.0334004530896737	1.03396451063061	0.118490139180013	0.528929197523023	1.69711406135984	0.0631362921647864	0.663675056589751	FALSE
M13_GANGLION	N14_FIANOV	PGS001879	17	2241	2601	461440	0.783716244652267	2.18959423239961	0.00137036320498448	0.0378117926393808	1.03853575441059	0.0775219628023717	-0.123063353226776	0.884207643378994	0.605542339014059	0.952827983590243	FALSE
M13_GANGLION	N14_FITUB	PGS001879	11	2247	1707	462334	0.663152229672544	1.9409008668993	0.0290258642502642	0.036606041520912	1.03728429339002	0.0869391949083548	0.037036927366001	1.03773134081566	0.904204509738973	0.991271122401947	FALSE
M13_GANGLION	N14_FIOTHNAS	PGS001879	69	2189	12551	451490	0.56309317497167	1.75609602028152	4.57465796650362e-06	0.0393705328947335	1.04015582420359	0.0694341159948729	-0.0730965625557127	0.929511069727664	0.545937456721929	0.941565172759965	FALSE
M13_GANGLION	N14_GENITOUROTH	PGS001879	14	2244	2870	461171	0.498580490020411	1.64638255471086	0.0682596453821438	0.0360714592497847	1.03672992778686	0.0917713938622414	0.149375616297534	1.16110903878848	0.598230719184527	0.951810166470103	FALSE
M13_GANGLION	O15_PREG_ECTOP	PGS001879	41	2217	6308	457733	0.598388869430844	1.81918549269592	0.000153185052564443	0.0367576518502352	1.03744156832529	0.0876862617813116	-0.0105574559262155	0.989498078406027	0.94857835249365	0.995654632771797	FALSE
M13_GANGLION	O15_CONCEPT_ABNORM	PGS001879	69	2189	12594	451447	0.531080809744762	1.70076952387463	1.53056313134209e-05	0.0373554001760157	1.03806188266331	0.0847082495489415	-0.0173513412411304	0.982798326385391	0.888891049281819	0.989844920217388	FALSE
M13_GANGLION	O15_ABORT_SPONTAN	PGS001879	102	2156	18541	445500	0.417526620909409	1.51820181927363	4.42646205412292e-05	0.0451406366757974	1.04617498013473	0.0390906972248619	-0.180642902380436	0.834733386785454	0.0683879651622024	0.672894428530616	FALSE
M13_GANGLION	O15_ABORT_MEDICAL	PGS001879	241	2017	41921	422120	0.441883658131736	1.5556347444531	1.03334149958006e-10	0.039221878844699	1.04000121231978	0.0823792735941978	-0.0217450195526688	0.978489698986802	0.752843760308108	0.974825215291818	FALSE
M13_GANGLION	O15_HYPTENSPREG	PGS001879	81	2177	15789	448252	0.317700841050834	1.373965165764	0.00510170817601029	0.0364185628835326	1.03708984297233	0.0936081542619676	0.0119793433045439	1.01205138301295	0.917625452535605	0.992850664644223	FALSE
M13_GANGLION	O15_GESTAT_OEDEM_PREINUR	PGS001879	19	2239	2936	461105	0.466123147151537	1.59380325959532	0.0501711884045448	0.0350273012936601	1.03564798294337	0.101878112692706	0.237864368054456	1.26853712699783	0.338643053040946	0.885979652776636	FALSE
M13_GANGLION	O15_GESTAT_HYPERT	PGS001879	48	2210	8956	455085	0.372941308068655	1.45199911669937	0.0112803120404608	0.0350846814672744	1.0357074103094	0.103520148171237	0.0849391273179335	1.08865079558761	0.579109165582433	0.948197807511937	FALSE
M13_GANGLION	O15_PRE_OR_ECLAMPSIA	PGS001879	36	2222	7771	456270	0.181240650719852	1.19870361347333	0.281045984729788	0.0370772691172853	1.03777320555975	0.0847261097319917	-0.01445171562158	0.985652209187694	0.932005088585354	0.994212518801557	FALSE
M13_GANGLION	O15_PREECLAMPS	PGS001879	34	2224	7171	456870	0.209620375688985	1.23320981465749	0.225999884255301	0.0365006571703264	1.03717498561815	0.0895004333354038	0.0238625249344068	1.02414951319077	0.891794267853488	0.990252047066362	FALSE
M13_GANGLION	O15_POOR_FETGRO	PGS001879	16	2242	3611	460430	0.341354870130664	1.406852402184	0.174241242454543	0.0369669332406542	1.03765870826007	0.0842575894674557	-0.00637998194461006	0.993640326927165	0.979783295755631	0.998413314056773	FALSE
M13_GANGLION	O15_HAEMORRH_EARLY_PREG	PGS001879	72	2186	10515	453526	0.663556204900615	1.94168510116461	3.17536193563538e-08	0.0383613224512679	1.03910661760715	0.0769237441986255	-0.0543439851582988	0.947106259965065	0.653349317340869	0.960811095508476	FALSE
M13_GANGLION	O15_EXCESS_VOMIT_PREG	PGS001879	22	2236	2618	461423	0.900437888189339	2.46068037815382	2.67826269981394e-05	0.037064723275327	1.0377601859028	0.0838663510795323	-0.0225126699948117	0.977738849168712	0.915690109833514	0.992850664644223	FALSE
M13_GANGLION	O15_PREG_GU_INFECT	PGS001879	13	2245	3020	461021	0.183538728065681	1.20146149479037	0.510858852170469	0.036520661459781	1.0371957337743	0.0878744344846975	0.052869099595221	1.05429162888539	0.847266598857484	0.985854146324375	FALSE
M13_GANGLION	O15_PREG_DM	PGS001879	72	2186	12850	451191	0.619698149737173	1.85836700860661	2.82795329748809e-07	0.037542569448734	1.03825619413493	0.0834481725650824	-0.0210012590629996	0.979217731671869	0.861327800410251	0.98725480259877	FALSE
M13_GANGLION	O15_PREG_MATERN_CARE	PGS001879	39	2219	7192	456849	0.476709953926094	1.61076617988699	0.00344621015622447	0.0351708817032906	1.03579669238062	0.102072283319984	0.106056217723548	1.11188438235837	0.52473591657114	0.936767514991945	FALSE
M13_GANGLION	O15_TWIN_GEST	PGS001879	14	2244	2883	461158	0.316394115903319	1.3721709434631	0.249524732047067	0.03857991135556	1.03933377961078	0.0715535203818033	-0.263991990089678	0.767979691080525	0.304437103706222	0.875004472245508	FALSE
M13_GANGLION	O15_MAT_CARE_MALPRESENT	PGS001879	37	2221	5887	458154	0.75049817681487	2.11805491968034	6.61209294194058e-06	0.0382637613759945	1.03900524619325	0.0753702035583587	-0.0968304066129839	0.907709934682523	0.556606662588185	0.94398567637733	FALSE
M13_GANGLION	O15_MATERN_CARE_FETAL_ABNORM	PGS001879	26	2232	4802	459239	0.63597271149451	1.88885856259531	0.00141060057308417	0.0361492944310496	1.03681062498922	0.0919930469625458	0.0463158619177713	1.04740519412658	0.819340034020003	0.982599851684764	FALSE
M13_GANGLION	O15_MATERN_CARE_OTHER	PGS001879	51	2207	9020	455021	0.672564667700876	1.95925572248787	2.51999344018635e-06	0.0362557925101154	1.03692104920901	0.0928654887120805	0.0280446255598678	1.02844157817862	0.846748597399005	0.985854146324375	FALSE
M13_GANGLION	O15_AMNIOT_OTHER	PGS001879	20	2238	4256	459785	0.390357472141839	1.47750886775071	0.0826477686825703	0.0370265996609021	1.03772062348774	0.0840267579626867	-0.0180036353326671	0.982157461882705	0.936648861560111	0.994905432339387	FALSE
M13_GANGLION	O15_MEMBR_PREMAT_RUPT	PGS001879	29	2229	7165	456876	0.289453804380453	1.33569773649736	0.122427188310443	0.0372146263931681	1.03791576105054	0.0830494395128805	-0.0279045671694261	0.972481169003626	0.884045931335276	0.989093761038644	FALSE
M13_GANGLION	O15_ANTEPART_HAEM_NAS	PGS001879	13	2245	2696	461345	0.408880418779343	1.50513172423485	0.14259607811887	0.0365697680419735	1.03724666816245	0.0874003862426661	0.059121392764892	1.06090401899578	0.834729417627222	0.984502996656508	FALSE
M13_GANGLION	O15_FALSE_LAB	PGS001879	98	2160	14835	449206	0.749551497155192	2.1160507489733	6.52758387367484e-13	0.037404173954212	1.03811251409806	0.0864102773254291	-0.0111777472805324	0.988884491623841	0.91495554191989	0.992773339295906	FALSE
M13_GANGLION	O15_PREG_PROLONGED	PGS001879	24	2234	4315	459726	0.539621917118605	1.71535819199918	0.0107578556055488	0.0347635644688344	1.03537488044789	0.104905926000567	0.194447489423237	1.21463969977922	0.366861598655808	0.896439238612037	FALSE
M13_GANGLION	O15_PRETERM	PGS001879	68	2190	9290	454751	0.589488903466057	1.80306663874996	1.78606891750192e-06	0.0362713093524666	1.03693713907429	0.0939182186984105	0.0180517447790226	1.01821566237112	0.887229638454593	0.989439188949711	FALSE
M13_GANGLION	O15_LABOUR_ABNORM_FORCES	PGS001879	18	2240	3597	460444	0.258910097989065	1.2955173299793	0.276231272758486	0.0379711579546361	1.0387012741772	0.0763626926457506	-0.136869861894333	0.872083710069668	0.554845809018576	0.943646793747767	FALSE
M13_GANGLION	O15_LABOUR_LONG	PGS001879	51	2207	8172	455869	0.581962533392317	1.78954703255836	4.2273808560272e-05	0.0390032715845655	1.03977388535279	0.0708492943094988	-0.0876873891342347	0.916047198275114	0.532165779571728	0.938199018774358	FALSE
M13_GANGLION	O15_LABOUR_MALPOS	PGS001879	53	2205	7975	456066	0.600844077814419	1.82365745972791	2.18816406688779e-05	0.0423964365602333	1.0433080022131	0.0498468458851784	-0.221282309440138	0.801490380047884	0.0999636549045967	0.72690079658423	FALSE
M13_GANGLION	O15_LABOUR_PELVIC_ABNORM	PGS001879	45	2213	5494	458547	0.675660661967768	1.96533096657982	7.3572784070045e-06	0.0372382255666977	1.03794025529372	0.0839777040211252	-0.0224697893231596	0.977780776166187	0.883889373525095	0.989093761038644	FALSE
M13_GANGLION	O15_LABOUR_OBSTR_OTHER	PGS001879	15	2243	2401	461640	0.273693025057877	1.31481112621331	0.381091605779306	0.0333353864554621	1.03389723622869	0.1190585734636	0.6116128213451	1.8434020807715	0.0494474478558753	0.633924136404031	FALSE
M13_GANGLION	O15_LABOUR_INTRAPART_HAEMORRH	PGS001879	13	2245	1586	462455	0.650034287989386	1.91560651018354	0.0198149168244759	0.0366729520237712	1.03735370092571	0.0865370114742665	0.0188430453567673	1.01902169587835	0.945371651575787	0.995302927309278	FALSE
M13_GANGLION	O15_LABOUR_FETAL_STRESS	PGS001879	33	2225	8015	456026	0.329565006376931	1.39036319777804	0.0636730612020235	0.0353600739641876	1.03599267563736	0.0998073904177712	0.104330438372538	1.10996717006911	0.565236940453714	0.945852253815896	FALSE
M13_GANGLION	O15_DELIV_PERIN_LACER	PGS001879	24	2234	4288	459753	0.491524449952234	1.63480650201183	0.0222501924001334	0.0340197424932002	1.03460503220931	0.112543649395515	0.268823668747622	1.30842440459014	0.216524012474821	0.829086218912176	FALSE
M13_GANGLION	O15_POSTPART_HEAMORRH	PGS001879	46	2212	8369	455672	0.476398032354205	1.61026382551987	0.00159383385284539	0.0413206438536193	1.04218622258293	0.0555149977174342	-0.216951675808032	0.804968867835221	0.131237424181939	0.762988828526575	FALSE
M13_GANGLION	O15_RETAINED_PLAC_MEMB_NO_HEAMORRH	PGS001879	25	2233	4110	459931	0.43433909914854	1.54394232888804	0.030988173873676	0.0379771250574178	1.03870747223295	0.076764312736855	-0.111004716989913	0.894934527521936	0.577591891800805	0.948133474328289	FALSE
M13_GANGLION	O15_DELIVERY_PROXY	PGS001879	927	1331	148045	315996	0.709722825957595	2.0334275671913	2.06332271527956e-60	0.0336002460720843	1.03417111012177	0.226392565707041	0.00887652558336625	1.0089160387633	0.837883985029486	0.984772311996869	FALSE
M13_GANGLION	O15_DELIV_SPONT	PGS001879	727	1531	119701	344340	0.596032211456455	1.81490334246128	3.14301920401061e-39	0.0332861936360705	1.03384637715964	0.198745874141914	0.0112181443820117	1.0112813037196	0.805938720155629	0.980966501837435	FALSE
M13_GANGLION	O15_DELIV_FORCEP_VAC	PGS001879	25	2233	7382	456659	0.150624376728883	1.16255989150779	0.457634219684978	0.0360721241101214	1.0367306170677	0.0926550990548328	0.0697677130603174	1.07225908054355	0.733400118132615	0.972394397828267	FALSE
M13_GANGLION	O15_DELIV_CAESAR	PGS001879	81	2177	12363	451678	0.786596069272479	2.19590896807978	5.5069556526518e-12	0.0368496470318795	1.03753701234094	0.0898486990580627	0.00539493471375502	1.00540951357959	0.962783297916634	0.996824237422603	FALSE
M13_GANGLION	O15_DELIV_MULTIP	PGS001879	19	2239	2611	461430	0.626218725130197	1.87052422373814	0.0079853211798773	0.0392135635659866	1.03999256445579	0.0673633567019715	-0.2670889723139	0.765604950790987	0.22809786137362	0.83533100762653	FALSE
M13_GANGLION	O15_PUERP_SEPSIS	PGS001879	28	2230	4475	459566	0.414715231969253	1.51393955771488	0.0293432235117358	0.0377269280518347	1.0384476232418	0.0789082453354441	-0.0703054989553526	0.932109018073536	0.711320563929532	0.969553111120319	FALSE
M13_GANGLION	O15_PUERP_INFECT_OTHER	PGS001879	12	2246	2190	461851	0.606901696512719	1.83473800824104	0.0378839458942944	0.0364059352698651	1.03707674708514	0.0887362529196877	0.070880600594442	1.07345304856047	0.811495869701085	0.981658722122129	FALSE
M13_GANGLION	O15_OTHER_MATERN_DIS_ELSEWHERE	PGS001879	45	2213	11014	453027	0.388209432467295	1.4743385263119	0.011374652061908	0.034718404791181	1.03532812430779	0.106998524602732	0.10664730894425	1.11254180173349	0.494202069619916	0.930909897063999	FALSE
M13_GANGLION	Q17_VACTREL	PGS001879	19	2239	4940	459101	0.167577834496437	1.18243732101674	0.484208218948858	0.0348175146303064	1.03543074059669	0.103980435995198	0.257765678725846	1.29403556303408	0.285562125446826	0.866260337517181	FALSE
M13_GANGLION	R18_MOUTH_BREAT	PGS001879	52	2206	13463	450578	0.50664079434459	1.65970652462556	0.00051043162253139	0.0320577769821469	1.03257716277399	0.136944893450653	0.224076819678312	1.25116712999316	0.135325254335798	0.768192843661315	FALSE
M13_GANGLION	R18_VOICE_DISTU	PGS001879	30	2228	6878	457163	0.391744629299037	1.47955982692391	0.050993117777713	0.0322218451577337	1.03274658972364	0.133047851019891	0.382444296440896	1.4658632182849	0.0608105826223358	0.658534703988679	FALSE
M13_GANGLION	R18_DYSPHAGIA	PGS001879	17	2241	5318	458723	0.240478326300959	1.27185736767666	0.362264683965276	0.0342537562123394	1.03484717231168	0.109446113901313	0.387794263789903	1.47372655418053	0.14952498411916	0.782602672145815	FALSE
M13_GANGLION	R18_MALAI_FATIG	PGS001879	33	2225	9184	454857	0.426104197281405	1.53128032206755	0.0167328697066601	0.0352641202541454	1.03589327306565	0.100685105572418	0.120546644675313	1.12811336021995	0.506269938616273	0.933372510659576	FALSE
M13_GANGLION	R18_COUGH	PGS001879	58	2200	13864	450177	0.341005392824739	1.40636082509917	0.0121403298517473	0.0431461660350647	1.04409049426571	0.0461904524229495	-0.234230342183108	0.791179552879519	0.0710774461064446	0.678516375928817	FALSE
M13_GANGLION	R18_DYSPNOEA	PGS001879	92	2166	26804	437237	0.299389189548406	1.34903455146591	0.00559552379234491	0.0377759111220851	1.03849849084049	0.0828755145634629	-0.0204485403585876	0.97975911322993	0.849688705894623	0.986060533902953	FALSE
M13_GANGLION	R18_ABDOMI_PELVIC_PAIN	PGS001879	455	1803	91533	372508	0.524218715614802	1.68913863507521	8.895085073132e-22	0.0268165899708049	1.02717939048367	0.260143953311225	0.0535168585624725	1.05497477697586	0.318284594046101	0.879359169383402	FALSE
M13_GANGLION	R18_HEADACHE1	PGS001879	147	2111	25282	438759	0.618652454090825	1.85642473800534	7.53413387700301e-13	0.0387590626900255	1.03951999432416	0.0790936598442688	-0.0253613752788801	0.974957522813089	0.768253827276842	0.976560519336802	FALSE
M13_GANGLION	R18_PAIN_NOT_ELSEW_CLASSIFIED	PGS001879	27	2231	7031	457010	0.420323105662678	1.5224533894685	0.0333408273212918	0.0351893527186485	1.03581582477393	0.100882131745598	0.160385710443617	1.17396359369477	0.436204659696245	0.918477127283745	FALSE
M13_GANGLION	R18_RETEN_URINE	PGS001879	12	2246	6604	457437	-0.0637605684425692	0.938229614417518	0.833713374026835	0.0354578480548684	1.03609397383126	0.0972393534118093	0.296830032786335	1.34558657440997	0.345143369898195	0.889400923234953	FALSE
M13_GANGLION	R18_ABNORMALITI_HEART_BEAT	PGS001879	28	2230	9558	454483	0.118704675390675	1.12603732264653	0.550398575438222	0.0337762681376187	1.03435316307889	0.115343168775821	0.269189312511327	1.30890290928975	0.186716648895591	0.812414820800297	FALSE
M13_GANGLION	R18_CARDIAC_MURMU_OTHER_CARDIAC_SOUNDS	PGS001879	13	2245	2781	461260	0.32175749533964	1.37955018803952	0.266676680029512	0.0391563745199778	1.03993308997384	0.0673664998776819	-0.358869212497379	0.698465695962118	0.163335555792494	0.794982885723914	FALSE
M13_GANGLION	R18_HAEMORRHAGE_RESPI_PASSA	PGS001879	27	2231	8397	455644	0.399657244606111	1.49131345430013	0.0476074603461401	0.0342449081179727	1.03483801592675	0.110370218222108	0.229001341815335	1.2573437261318	0.265288179193835	0.857703137781654	FALSE
M13_GANGLION	R18_ABNORMALITI_BREAT	PGS001879	159	2099	42615	421426	0.44197722618835	1.55578030898293	1.71961040066942e-07	0.0316945664616558	1.03220218798676	0.151452051545313	0.0753638137654617	1.07827637131957	0.374529761186037	0.899988102610827	FALSE
M13_GANGLION	R18_PAIN_THROAT_CHEST	PGS001879	124	2134	39985	424056	0.286263459796221	1.33144319079963	0.00275162744604417	0.0317599231676542	1.03226965152627	0.147270624159693	0.0974753979280252	1.10238432029132	0.309076239904664	0.876606432548978	FALSE
M13_GANGLION	R18_NAUSEA_VOMITI	PGS001879	25	2233	5954	458087	0.392284759932737	1.4803591983739	0.0546714820623936	0.0355264854223179	1.03616509103467	0.0976075501961756	0.13189153621503	1.14098455705185	0.526215386253043	0.937317090059626	FALSE
M13_GANGLION	R18_FAECAL_INCONTINENCE	PGS001879	18	2240	1958	462083	1.24085828532504	3.45858064024794	2.54547633217903e-07	0.0361384829300166	1.03679941557067	0.0914769862109957	0.0815238936085609	1.08493914038544	0.74195284936201	0.973675080548744	FALSE
M13_GANGLION	R18_OTHER_SYMPTOMS_SIGNS_INVOLVI_DIGES_SYSTEM_ABDOMEN	PGS001879	13	2245	4370	459671	0.0469550272257611	1.04807487318509	0.866539913957797	0.0372716600192037	1.03797495883803	0.0815228937178904	-0.0540875611435656	0.947349151894955	0.843988143449326	0.985364814829022	FALSE
M13_GANGLION	R18_DISTU_SKIN_SENSA	PGS001879	33	2225	7476	456565	0.509229304756165	1.66400825738278	0.00436649445316234	0.0401511667816008	1.04096812209997	0.0619237372251259	-0.208944645484561	0.81144015127664	0.216493734543017	0.829086218912176	FALSE
M13_GANGLION	R18_RASH_OTHER_NONSPECIFIC_SKIN_ERUPT	PGS001879	16	2242	2533	461508	0.803939645218076	2.23432606396482	0.00166750479055652	0.0357655274587492	1.03641280765427	0.0947212008397526	0.191623291830361	1.21121415674496	0.46546555506857	0.925037557883932	FALSE
M13_GANGLION	R18_LOCALIZED_SWELL_MASS_LUMP_SKIN_SUBCU_TISSUE	PGS001879	37	2221	7963	456078	0.678161784093609	1.97025265164696	5.60245104053006e-05	0.0351494965506539	1.0357745419471	0.102123595248689	0.117254832446308	1.12440592829777	0.491008376307225	0.9306911421878	FALSE
M13_GANGLION	R18_OTHER_SKIN_CHANG	PGS001879	12	2246	2478	461563	0.843908809088913	2.32543893179259	0.00513441258738288	0.0386360983801362	1.03939217832401	0.0709785704979826	-0.281561656400325	0.754604388050697	0.315469235327572	0.878338959205387	FALSE
M13_GANGLION	R18_OTHER_SYMPTOMS_SIGNS_INVOLVI_NERVOUS_MUSCULOS_SYSTEMS	PGS001879	56	2202	12539	451502	0.536879634269765	1.71066063860355	8.29842651140401e-05	0.0387761856445019	1.03953779413009	0.0727743035118216	-0.0754556445605882	0.927320861346085	0.576913023330207	0.947989923697187	FALSE
M13_GANGLION	R18_PAIN_ASSOCIATED_W_MICTU	PGS001879	14	2244	2589	461452	0.642240597001194	1.90073489266104	0.0208475510372045	0.0390090625028686	1.03977990661585	0.0684444904629986	-0.31964610457975	0.726406063369862	0.210719609567578	0.826616395090049	FALSE
M13_GANGLION	R18_UNSPE_HAEMATU	PGS001879	24	2234	9808	454233	0.185295633934378	1.20357420491455	0.396573703609827	0.0338327370498257	1.03441157352602	0.114389548067524	0.315164611469458	1.37048488992164	0.162168588099318	0.793934582270551	FALSE
M13_GANGLION	R18_POLYURIA	PGS001879	23	2235	5162	458879	0.712585297322063	2.03925653401934	0.000807776055668163	0.0389883476325928	1.03975836793305	0.0691294816922157	-0.211430271681555	0.809425718979333	0.304478150115303	0.875004472245508	FALSE
M13_GANGLION	R18_OTHER_SYMPTOMS_SIGNS_INVOLVI_COGNITIVE_FUNCTIONS_AWARE	PGS001879	26	2232	8858	455183	0.231054922568831	1.25992843605524	0.244790412143389	0.0366865411429091	1.03736779774453	0.0872853199873206	0.0231659487708299	1.02343636346233	0.907799267797625	0.991796988527933	FALSE
M13_GANGLION	R18_DIZZI_GIDDI	PGS001879	81	2177	22650	441391	0.336167080533573	1.39957284665484	0.00346158035937621	0.037805375096422	1.03852908958415	0.0818518370495372	-0.0207432113690286	0.979470449154602	0.856782433330799	0.987025643176164	FALSE
M13_GANGLION	R18_FEVER_OTHER_UNKNO_ORIGIN	PGS001879	48	2210	15786	448255	0.142120288849116	1.15271529899446	0.338301584091748	0.0343092948834261	1.03490464794445	0.111388319242007	0.126639523192245	1.13500780004063	0.403166696331391	0.909250451127146	FALSE
M13_GANGLION	R18_SYNCO_COLLAP	PGS001879	33	2225	11987	452054	0.135732855397845	1.14537587173906	0.444664357016637	0.0391422565359761	1.03991840831875	0.0687120176630467	-0.141798627680346	0.867795988983467	0.408073611281253	0.910715391293125	FALSE
M13_GANGLION	R18_CONVU_NOT_ELSEW_CLASSIFIED	PGS001879	24	2234	7340	456701	0.0605006716483975	1.06236831110806	0.777730241626003	0.0342019306180799	1.03479354213173	0.11057067226495	0.267494392887601	1.30668630307858	0.221649059235277	0.831883068356977	FALSE
M13_GANGLION	R18_ENLARGED_LYMPH_NODES	PGS001879	14	2244	4370	459671	0.267162897468764	1.30625321434268	0.320358631910059	0.0375537581219637	1.0382678109092	0.0792818888179089	-0.104883490732048	0.900429424848236	0.698354647487135	0.968148443719216	FALSE
M13_GANGLION	R18_OEDEMA_NOT_ELSEW_CLASSIFIED	PGS001879	25	2233	6589	457452	0.528817933544249	1.6969252442014	0.00905060881045408	0.0366875459709319	1.03736884012128	0.0872039819683264	0.0229525977988732	1.02321803561051	0.910503723794433	0.992273421026183	FALSE
M13_GANGLION	R18_UNKNO_UNSPE_CAUSES_MORBIDI	PGS001879	13	2245	1996	462045	0.967850961810547	2.63228150310344	0.000520421010509414	0.0372798588886645	1.03798346909411	0.0814291707895821	-0.0170260461244684	0.983118077885609	0.952313447938961	0.995891688755064	FALSE
M13_GANGLION	R18_ABNORMAL_SERUM_ENZYME_LEVELS	PGS001879	16	2242	6760	457281	0.324130667095367	1.38282798543112	0.260028172279256	0.0337235840730757	1.03429867058554	0.114897224282758	0.523628354161853	1.68814172703337	0.0738956818740416	0.683781160493396	FALSE
M13_GANGLION	R18_ABNORMAL_FINDI_SECRE_SMEARS_CERVIX_UTERI_VAGINA_VULVA	PGS001879	63	2195	17157	446884	0.324142319184516	1.38284409835995	0.0123884695855068	0.0345002876568853	1.03510232613038	0.110622191454997	0.0846732945620785	1.08836143500892	0.522388920653952	0.936239311883927	FALSE
M13_GANGLION	R18_ABNORMAL_FINDI_DIAGNOST_IMAGI_LUNG	PGS001879	28	2230	10446	453595	0.358026300014877	1.43050324224172	0.0624637164036538	0.036884486165919	1.03757315986165	0.0857482894536962	0.00104985198537898	1.00105040327288	0.995640612160506	0.999578857774239	FALSE
M13_GANGLION	ST19_CONCUSSION	PGS001879	83	2175	19227	444814	0.252472357776577	1.28720391448482	0.0258561829550121	0.0324470417409637	1.03297918691605	0.135168308571952	0.12618145651142	1.13448800984333	0.274231041363596	0.861655141958246	FALSE
M13_GANGLION	ST19_FRACT_FEMUR	PGS001879	11	2247	4094	459947	-0.0163019502158388	0.983830207457446	0.959395078764021	0.0389240045043337	1.0396914687793	0.0688596663687957	-0.372614331115256	0.688930880819055	0.185498021748594	0.811820010858268	FALSE
M13_GANGLION	ST19_SUPERF_INJURY_HEAD	PGS001879	19	2239	4812	459229	0.409696609105103	1.50636069965787	0.0786661557882682	0.0383055802824655	1.03904869716499	0.0738477233220061	-0.147599292068051	0.862776767178734	0.514624711855606	0.934676662289992	FALSE
M13_GANGLION	ST19_OPEN_WOUND_HEAD	PGS001879	31	2227	13333	450708	-0.00548606730644036	0.994528953679538	0.976605157680061	0.033994458980738	1.03457887409077	0.113219951637061	0.228162307333265	1.25628921383771	0.239969424235538	0.842889185275318	FALSE
M13_GANGLION	ST19_FRACT_SKULL_FACIAL_BONES	PGS001879	18	2240	5821	458220	0.159298841857132	1.17268834268378	0.525755667400274	0.0344927715759539	1.03509454624676	0.107086058048008	0.334477103896611	1.39720959872162	0.198490603276235	0.819825128098971	FALSE
M13_GANGLION	ST19_INJURY_EYE_ORBIT	PGS001879	12	2246	4007	460034	0.181688845192704	1.19924098622223	0.54155786894046	0.0358998905720651	1.03655207266162	0.0931803200101013	0.206937173325637	1.22990529849368	0.503991392272967	0.932851259375932	FALSE
M13_GANGLION	ST19_INTRACR_INJURY	PGS001879	63	2195	16017	448024	0.413521585389611	1.51213352703563	0.00143004082649396	0.0337573749187964	1.03433362100285	0.118465475644617	0.125421952609849	1.13362668890328	0.342971137133331	0.888358592000359	FALSE
M13_GANGLION	ST19_DISLO_SPRAIN_STRAIN_JOINTS_LIGAM_NECK_LEVEL	PGS001879	17	2241	4246	459795	0.315050170782642	1.37032805966362	0.196720919463865	0.0374150373396304	1.03812379157567	0.0806410453269442	-0.0579848745874904	0.943664220639462	0.808851362534388	0.981387945310955	FALSE
M13_GANGLION	ST19_SUPERF_INJURY_THORAX	PGS001879	12	2246	3309	460732	0.322637501165313	1.38076473456744	0.284640962795319	0.0356629602827028	1.03630651117073	0.095325206419291	0.265153511398154	1.30363108264881	0.404625617595355	0.90957280586562	FALSE
M13_GANGLION	ST19_FRACT_RIBS_STERNUM_THORACIC_SPINE	PGS001879	22	2236	6114	457927	0.504031883487596	1.65538214167165	0.0274069693762907	0.0339880801634259	1.03457227472218	0.112593571617172	0.326912690359417	1.38668040132739	0.164763758222027	0.796272915079454	FALSE
M13_GANGLION	ST19_SUPERF_INJURY_ABDOMEN_LOWER_BACK_PELVIS	PGS001879	13	2245	3548	460493	0.2931851053493	1.3406909365285	0.306335962712638	0.0358566833984352	1.03650728714378	0.0936267034321462	0.197862763937987	1.21879511970126	0.508547208146435	0.933652982922918	FALSE
M13_GANGLION	ST19_FRACT_LUMBAR_SPINE_PELVIS	PGS001879	14	2244	3774	460267	0.397194878573012	1.4876458120975	0.172909925818422	0.0347650971914836	1.03537646739163	0.104055252662451	0.384886633652109	1.46944772607605	0.201155924840001	0.820773717636436	FALSE
M13_GANGLION	ST19_FRACT_SHOUL_UPPER_ARM	PGS001879	23	2235	9070	454971	-0.0353146686537609	0.965301618301522	0.866673145535021	0.0369156622184018	1.03760550780118	0.0851299787706544	0.00256017269463282	1.00256345273531	0.990360796355982	0.999183013498556	FALSE
M13_GANGLION	ST19_DISLO_SPRAIN_STRAIN_JOINTS_LIGAM_SHOUL_GIRDLE	PGS001879	37	2221	7758	456283	0.726560195393479	2.06795499821906	1.28304392124764e-05	0.037582456550017	1.03829760799083	0.0806211869192608	-0.0372302010210903	0.963454321650545	0.824570194876338	0.983150967931546	FALSE
M13_GANGLION	ST19_INJURY_MUSCLE_TENDON_SHOUL_UPPER_ARM_LEVEL	PGS001879	34	2224	9408	454633	0.590192253809949	1.80433527238504	0.00117789909815145	0.0424861590524295	1.04340161460669	0.0484216807867569	-0.335973869273059	0.714641779681281	0.038820993387784	0.594539717591847	FALSE
M13_GANGLION	ST19_SUPERF_INJURY_FOREA	PGS001879	15	2243	2265	461776	0.855808929941035	2.35327724725308	0.000985970941580882	0.0374537008276957	1.03816392983843	0.0801581178018536	-0.0721723964486804	0.930370489416524	0.783296269217633	0.978482825461288	FALSE
M13_GANGLION	ST19_FRACT_FOREA	PGS001879	48	2210	16139	447902	0.0523912139348523	1.05378791840169	0.721187578557439	0.038339160809155	1.03908358955335	0.0754884845531839	-0.0645341452648889	0.937504102389615	0.658433677068553	0.961913107758878	FALSE
M13_GANGLION	ST19_DISLO_SPRAIN_STRAIN_JOINTS_LIGAM_ELBOW	PGS001879	13	2245	1636	462405	0.85325573728146	2.34727654079906	0.00618881319413453	0.0345347108974456	1.03513795832004	0.106256921897043	0.449161529910256	1.56699775376411	0.14984988938894	0.782918019305532	FALSE
M13_GANGLION	ST19_SUPERF_INJURY_WRIST_HAND	PGS001879	26	2232	5010	459031	0.676252428513042	1.96649432788143	0.000706786093319013	0.0355466895960436	1.03618602610567	0.0974950982326671	0.142524367337274	1.15318118056978	0.480716426293134	0.928270199120667	FALSE
M13_GANGLION	ST19_OPEN_WOUND_WRIST_HAND	PGS001879	51	2207	12687	451354	0.588256584994069	1.80084605493905	3.81954412011271e-05	0.0390217882443551	1.03979313867033	0.0706921284688967	-0.0840598984532894	0.919376185234325	0.550153729306974	0.942414935152659	FALSE
M13_GANGLION	ST19_FRACT_WRIST_HAND_LEVEL	PGS001879	42	2216	10110	453931	0.524032228006195	1.68882366102084	0.000826003735409705	0.0364717999832552	1.03714505609741	0.0903201486862782	0.0298470520171441	1.03029694006326	0.849396398429499	0.985999654086249	FALSE
M13_GANGLION	ST19_DISLO_SPRAIN_STRAIN_JOINTS_LIGAM_WRIST_HAND_LEVEL	PGS001879	58	2200	8133	455908	1.01314776397694	2.75425713555187	3.84119017793657e-14	0.0375262045532771	1.03823920331988	0.0825723825680176	-0.0212636792541268	0.978960798881219	0.872957421293874	0.988209866889659	FALSE
M13_GANGLION	ST19_SUPERF_INJURY_HIP_THIGH	PGS001879	11	2247	2584	461457	0.525552080550232	1.69139237549762	0.088454671082247	0.038034650019156	1.03876722555918	0.0753636780849424	-0.210230590556471	0.810397354446381	0.483381315586787	0.928789691766213	FALSE
M13_GANGLION	ST19_INJURY_MUSCLE_TENDON_HIP_THIGH_LEVEL	PGS001879	11	2247	1880	462161	0.991190842951723	2.69444121893892	0.00160239118255407	0.0386590995314205	1.03941608581569	0.0707601260882243	-0.319666159794969	0.726391495286009	0.247479462372005	0.847597357579057	FALSE
M13_GANGLION	ST19_SUPERF_INJURY_LOWER_LEG	PGS001879	36	2222	5879	458162	0.735375207916059	2.08626462867388	7.56388705652854e-05	0.0309740894229678	1.03145877784816	0.149133379600161	0.399278283365178	1.49074841137431	0.0361761210222582	0.582472345071284	FALSE
M13_GANGLION	ST19_OPEN_WOUND_LOWER_LEG	PGS001879	11	2247	3008	461033	0.459846003250112	1.5838300615314	0.129697038443681	0.0375606538143005	1.03827497050927	0.0790459015019624	-0.133491621617812	0.875034800322889	0.655343667343855	0.961127455882409	FALSE
M13_GANGLION	ST19_FRACT_LOWER_LEG_INCLU_ANKLE	PGS001879	55	2203	17225	446816	0.173129676140334	1.18902028264827	0.209953246200536	0.0352594136426728	1.03588839752996	0.102406275026538	0.0690180528450538	1.07145555179481	0.623147852948189	0.95562157981456	FALSE
M13_GANGLION	ST19_DISLO_SPRAIN_STRAIN_JOINTS_LIGAM_KNEE	PGS001879	112	2146	22779	441262	0.628202234752101	1.87423810857946	1.43922524445349e-10	0.0365893167552845	1.03726694519839	0.0945237384903583	0.00894545511773107	1.00898558527294	0.927263566379098	0.99390770428747	FALSE
M13_GANGLION	ST19_INJURY_MUSCLE_TENDON_LOWER_LEG_LEVEL	PGS001879	13	2245	3809	460232	0.514039956341842	1.67203250680384	0.0654614283847322	0.036965737502336	1.03765746749253	0.0840191410859845	-0.00724146785819978	0.992784688395532	0.97932413602148	0.998386694519572	FALSE
M13_GANGLION	ST19_SUPERF_INJURY_ANKLE_FOOT	PGS001879	15	2243	2928	461113	0.641725779678089	1.89975661325086	0.0135109079010646	0.0373439811136562	1.03805002903762	0.081081198909742	-0.0462465408632544	0.954806534343397	0.854597401059032	0.986530800098704	FALSE
M13_GANGLION	ST19_FRACT_FOOT_ANKLE	PGS001879	22	2236	6416	457625	0.243723585473386	1.27599157913059	0.268839213525144	0.035301547132473	1.03593204404268	0.0994240990642232	0.175661620101808	1.19203462984173	0.446988158305059	0.920579579153602	FALSE
M13_GANGLION	ST19_DISLO_SPRAIN_STRAIN_JOINTS_LIGAM_ANKLE_FOOT_LEVEL	PGS001879	65	2193	11841	452200	0.657179118791271	1.92934220575992	3.07796726645406e-07	0.0432123718002969	1.04415962136414	0.0463049633092993	-0.198664666944687	0.819824761586268	0.0971054061133642	0.722922167856414	FALSE
M13_GANGLION	ST19_FOREI_BODY_EXTER_EYE	PGS001879	19	2239	4077	459964	0.776760217358694	2.17441620574172	0.00113084193758834	0.0352472715701443	1.03587581977427	0.0997210326566366	0.228232323239846	1.25637717714533	0.371133387014936	0.897972890397564	FALSE
M13_GANGLION	ST19_BURNS_CORROSIO_EXTER_BODY_SURFA_SPECIFE_SITE	PGS001879	12	2246	2719	461322	0.559983968686926	1.75064443494212	0.0534680642622067	0.0372396774997234	1.03794176231455	0.0817011777559217	-0.0470402988526721	0.954048949737607	0.870139978417385	0.988006015587336	FALSE
M13_GANGLION	ST19_POISO_MEDICI	PGS001879	30	2228	7165	456876	0.30459459783211	1.35607513575521	0.0999874228315429	0.0361056773179625	1.03676540328916	0.0926354137025297	0.0691673629430444	1.07161554287208	0.715151613151603	0.969700876874626	FALSE
M13_GANGLION	ST19_ADVER_EFFEC_NOT_ELSEW_CLASSIFIED	PGS001879	25	2233	5509	458532	0.44640820843138	1.56268923927588	0.0307994243310484	0.0348301712150202	1.03544384569651	0.104310834794386	0.197100856052615	1.21786686375657	0.350153646702077	0.891411008419312	FALSE
M13_GANGLION	ST19_COMPLICATIO_PROCED_NOT_ELSEW_CLASSIFIED	PGS001879	111	2147	24511	439530	0.623283572981444	1.86504200005968	3.29160128243583e-10	0.0388240508946552	1.0395875530575	0.0762076971883532	-0.0355866587143031	0.96503910155851	0.713112592071428	0.969600565649545	FALSE
M13_GANGLION	ST19_SEQUEL_INJURI_UPPER_LIMB	PGS001879	11	2247	2449	461592	0.548615943177306	1.73085575655818	0.0779034937729987	0.0383206965186475	1.03906440378921	0.0732224111896147	-0.263073456930684	0.76868542996488	0.366741031733017	0.8963725964978	FALSE
M13_GANGLION	ST19_SEQUEL_INJURI_LOWER_LIMB	PGS001879	18	2240	2554	461487	0.890085925111032	2.43533889906523	0.000578337335361327	0.034037483588861	1.03462338739897	0.111730265219259	0.421942455171639	1.52492077085439	0.117299148217978	0.748917900768477	FALSE
M13_GANGLION	VWXY20_SUICI_OTHER_INTENTI_SELF_H	PGS001879	35	2223	8540	455501	0.139965648458804	1.15023428585811	0.424429111795391	0.0338386792277623	1.03441772020191	0.115194995514259	0.215784642261984	1.24083512677813	0.239405570498473	0.84235778519422	FALSE
M13_GANGLION	VWXY20_TRANSPO_ACCIDENTS	PGS001879	59	2199	15911	448130	0.349993329067738	1.41905808212134	0.00873848538790434	0.0408789032510349	1.04172594828137	0.058900772961245	-0.142997768491026	0.86675600306713	0.265754182830751	0.858095867862774	FALSE
M13_GANGLION	VWXY20_OTHER_EXTER_CAUSES_ACCIDENTAL_INJURY	PGS001879	432	1826	114268	349773	0.55599895183361	1.74368196934995	1.52876378557519e-22	0.0481937284562445	1.0493739292252	0.0429244866330685	-0.0577827031939779	0.943855021836579	0.281372326564189	0.864942651466957	FALSE
M13_GANGLION	VWXY20_MISAD_PATIENTS_SURGI_MEDICAL_CARE	PGS001879	12	2246	2661	461380	0.599011932465558	1.82031931311382	0.0427202188812011	0.0382647239673705	1.03900624633122	0.0737086111130881	-0.240678426675902	0.78609437272842	0.389694077237604	0.904984883513361	FALSE
M13_GANGLION	VWXY20_SURGI_OTHER_MEDICAL_PROCED_CAUSE_ABNORMAL_REACTION_PATIENT_COMPLICATION_WO_MENTION_MISAD_TIME_PROCED	PGS001879	61	2197	15914	448127	0.478461168171397	1.61358944791914	0.000306076779266814	0.0343709547870718	1.03496846203269	0.111763800433049	0.0926935130404213	1.09712542909695	0.490771349092174	0.930656154076931	FALSE
M13_GANGLION	VWXY20_SURGI_OPERA_OTHER_SURGI_PROCED_CAUSE_ABNORMAL_REACTION_PATIENT_COMPLICATION_WO_MENTION_MISAD_TIME_PROCED	PGS001879	59	2199	14840	449201	0.513631730004263	1.67135007839937	0.000136083439516881	0.034463435313204	1.03506418088659	0.11064925726346	0.0933679369384968	1.09786560627405	0.494744341502371	0.931103257818706	FALSE
M13_GANGLION	VWXY20_OCCUPANT_INJURED_OTHER_UNSPE_TRANSPO_ACCIDENTS	PGS001879	22	2236	5252	458789	0.388041756402467	1.47409133575414	0.0818857458898181	0.0402436293563295	1.04106437714267	0.060676756248843	-0.320043372308424	0.726117542996684	0.119989236891112	0.751983936077603	FALSE
M13_GANGLION	VWXY20_UNSPE_FALL	PGS001879	44	2214	11779	452262	0.437929288783283	1.54949533684505	0.00472223754201243	0.0342291779585695	1.03482173788783	0.111917511822536	0.148931404490452	1.16059337498459	0.345102976283323	0.889351231984645	FALSE
M13_GANGLION	VWXY20_EXPOS_OTHER_SPECIFE_FACTO	PGS001879	85	2173	21409	442632	0.59161037449483	1.80689585273412	1.31722021222375e-07	0.037485099687969	1.03819652751437	0.0848911557287509	-0.013409738236617	0.986679771754615	0.903177172697166	0.991264584492639	FALSE
M13_GANGLION	Z21_OTHER_SPECIAL_EXAM_INVES_PERSONS_WO_COMPLA_REPOR_DIAGNOSIS	PGS001879	382	1876	92527	371514	0.49540629294721	1.64116489734159	6.12679219884777e-17	0.0269007655171626	1.02726585750922	0.249450580154471	0.0581637596048905	1.05988854842936	0.310197162438077	0.876869752954108	FALSE
M13_GANGLION	Z21_MEDICAL_OBSER_EVALU_SUSPECTED_DISEA_CONDI	PGS001879	201	2057	53569	410472	0.353851849972069	1.42454412459401	3.04646188170369e-06	0.036822697556161	1.03750905163918	0.0996376744172093	0.00277165797050811	1.00277550256561	0.970296660264888	0.997491828313112	FALSE
M13_GANGLION	Z21_EXAM_OBSER_OTH_REASO	PGS001879	103	2155	22663	441378	0.590704153504023	1.8052591475045	1.09981693044271e-08	0.0321551425014658	1.03267770508027	0.140468360280607	0.10799436914791	1.11404147236605	0.300966597590483	0.873776033677473	FALSE
M13_GANGLION	Z21_FOLLOW__EXAM_TREAT_CONDI_OTH_MALIG_NEOPLASMS	PGS001879	104	2154	21627	442414	0.462204610850401	1.58757010406464	6.1706161908626e-06	0.0387166481633251	1.03947590451064	0.0764752840506688	-0.0355699519054676	0.965055224416979	0.723488241198119	0.971185265437513	FALSE
M13_GANGLION	Z21_CONTACT_W_EXPOS_COMMUNICAB_DISEA	PGS001879	25	2233	5277	458764	0.895052383114166	2.44746399189017	9.77282379823317e-06	0.037275105769822	1.03797853544705	0.0823214512117566	-0.0235823571650338	0.976693533645904	0.905490833882256	0.991428604359967	FALSE
M13_GANGLION	Z21_SUPERV_HIGH_R_PREGNAC	PGS001879	86	2172	18049	445992	0.521728835850661	1.68493811453455	3.12386542975835e-06	0.0431545671864239	1.04409926586483	0.0475790986362732	-0.165730226297496	0.847274775814063	0.125081826971307	0.757243876408798	FALSE
M13_GANGLION	Z21_OUTCO_DELIV	PGS001879	64	2194	14123	449918	0.449116713878278	1.56692752871628	0.000462181595658477	0.0387526477896277	1.03951332592832	0.0735479788988954	-0.0634619658079288	0.938509814084378	0.613111703704703	0.954009866775898	FALSE
M13_GANGLION	Z21_FIT_ADJ_OTH_DEVICES	PGS001879	11	2247	6784	457257	-0.158630915801889	0.853311244552345	0.615915667663667	0.0357765564266561	1.0364242382809	0.0942375545552055	0.248599293734523	1.28222813326848	0.439914675566724	0.919097846303405	FALSE
M13_GANGLION	Z21_OTHER_ORTHOPA_FOLLOW__CARE	PGS001879	11	2247	1544	462497	0.975005614591922	2.6511820962464	0.00202523547855501	0.0386739572595885	1.03943152929208	0.0706432471962713	-0.319134572663934	0.726777738308811	0.264464203458054	0.857081825286004	FALSE
M13_GANGLION	Z21_OTHER_MEDICAL_CARE	PGS001879	14	2244	4887	459154	0.0444884479298344	1.04549289903337	0.879832094742874	0.0347507934607883	1.03536165775139	0.104135650061888	0.408891248727418	1.50514802482154	0.185243296813251	0.811820010858268	FALSE
M13_GANGLION	Z21_PRESENCE_CARDIAC_VASCULAR_IMPLANTNTS_GRAFTS	PGS001879	14	2244	9747	454294	-0.27288519694486	0.761180168421894	0.328844163520087	0.0354491711008076	1.03608498373045	0.0975298195184087	0.241547062342616	1.27321737409983	0.393955103126624	0.906095753875728	FALSE
M13_GANGLION	Z21_PRESENCE_OTH_FUNCTIONAL_IMPLANTNTS	PGS001879	25	2233	11618	452423	0.0990447126884659	1.10411566643503	0.627154389378837	0.0381995458505885	1.03893852806765	0.0750389519199188	-0.113486542926058	0.892716209678396	0.567487622361688	0.946398565672164	FALSE
M13_GANGLION	Z21_PRESENCE_OTH_DEVICES	PGS001879	11	2247	4499	459542	0.0861385661941304	1.08995734908333	0.808226445472442	0.034439170066358	1.03503906510346	0.107078015240967	0.572690202404941	1.77303045209123	0.0978766967646237	0.724072091341295	FALSE
M13_GANGLION	ALCOHOLMENTAL	PGS001879	38	2220	15481	448560	-0.11190508457448	0.894129120118814	0.496857675018334	0.0386299339292963	1.03938577106177	0.0726654371705178	-0.0998096737854726	0.905009648705983	0.539105558276754	0.940144963254528	FALSE
M13_GANGLION	ALCOHOLACUTE10	PGS001879	14	2244	4755	459286	0.190090406704289	1.20935892687001	0.491356333448512	0.0386343489957913	1.03939036002919	0.0711195187020928	-0.252775579016765	0.776642157064006	0.325989290902361	0.88209713816447	FALSE
M13_GANGLION	T1D_ICD9_10	PGS001879	83	2175	12268	451773	-0.0977484819977745	0.906876970955214	0.412595641342779	0.0266663058516358	1.02702503333275	0.218641362789706	0.305606862943351	1.35744853830983	0.0131856970899449	0.440964340894696	FALSE
M13_GANGLION	PANCREATITIS	PGS001879	15	2243	5215	458826	-0.0283919963287965	0.972007268830679	0.920788697157038	0.0344980752419055	1.03510003605702	0.10675666822396	0.418207421761249	1.51923576428084	0.158559020720038	0.791287476700161	FALSE
M13_GANGLION	GEST_DIABETES	PGS001879	71	2187	12798	451243	0.635473970922175	1.88791674707507	1.71997199775039e-07	0.0397144360142575	1.04051359855266	0.0672439008630878	-0.077597956017879	0.925336377690257	0.509237948622904	0.933790855673374	FALSE
M13_GANGLION	KRA_PSY_ALCOH	PGS001879	12	2246	4209	459832	0.0702139392116679	1.07273765735511	0.809490468269496	0.0374920209115884	1.03820371312956	0.0796555473828003	-0.100367266210001	0.904505162843558	0.728210287905184	0.971428423892343	FALSE
M13_GANGLION	KRA_PSY_SCHIZODEL	PGS001879	21	2237	12951	451090	-0.869135085992822	0.41931406305995	0.000167081103640575	0.034477180534954	1.03507840817106	0.107469594439532	0.288251868098819	1.33409327734855	0.230790311165945	0.837816663503055	FALSE
M13_GANGLION	KRA_PSY_MOOD	PGS001879	167	2091	46608	417433	0.123934000133684	1.13194116056849	0.129145583083258	0.0419308508624865	1.04282236599034	0.0589357001813111	-0.0649615918915106	0.93710345505738	0.41747800305973	0.913622851992148	FALSE
M13_GANGLION	KRA_PSY_ANXIETY	PGS001879	158	2100	38302	425739	0.260323325075333	1.29734948448101	0.00190349836262185	0.034527459860301	1.03513045252347	0.118333202330271	0.0362125027038453	1.03687616206926	0.66746676596279	0.962984539680109	FALSE
M13_GANGLION	KRA_PSY_EATING	PGS001879	16	2242	3007	461034	0.253365411927052	1.28835397073798	0.314779734876599	0.0372425223513522	1.03794471510906	0.08200030993126	-0.0355723735517113	0.965052887397449	0.883793154992751	0.989093761038644	FALSE
M13_GANGLION	KRA_PSY_SLEEP_NONORG	PGS001879	15	2243	4041	460000	0.247205089369151	1.28044169082997	0.362151738389438	0.0352384057547371	1.03586663593118	0.0995747180967337	0.257216910937496	1.29332563281134	0.346274290578357	0.889961859156945	FALSE
M13_GANGLION	KRA_PSY_PERSON	PGS001879	40	2218	10163	453878	0.147525499670261	1.15896283762316	0.360429683223606	0.0350877370509013	1.03571057500484	0.102924615296716	0.108580665784973	1.11469482264467	0.511110261844988	0.934145998713425	FALSE
M13_GANGLION	KRA_PSY_SPEELING	PGS001879	11	2247	2737	461304	0.0136786168498633	1.01377259714726	0.965983442844598	0.0390545954773498	1.03982725196568	0.0679249701366352	-0.404393406130041	0.667381517637262	0.151057709959525	0.784090815526743	FALSE
M13_GANGLION	CONGEN_HEART_ARTER	PGS001879	11	2247	4034	460007	-0.496709243241687	0.608529892270078	0.180366350476708	0.034167548278503	1.0347579641204	0.109869813457714	0.646344542033071	1.90855143253493	0.0661106641237921	0.670053747745885	FALSE
M13_GANGLION	ALLERG_ASTHMA	PGS001879	51	2207	9720	454321	0.414284484175329	1.51328757202104	0.0040512284161464	0.0415336974585769	1.04240828776974	0.0544850927295945	-0.192605614089751	0.824807202341457	0.165548512403033	0.796652807749953	FALSE
M13_GANGLION	ALLERG_RHINITIS	PGS001879	66	2192	11487	452554	0.559764660188711	1.7502605458368	1.0540418961475e-05	0.0426154596682632	1.04353653580053	0.0493980618761467	-0.177265492432511	0.837557389853449	0.14038239764046	0.773262791272475	FALSE
M13_GANGLION	POLLENALLERG	PGS001879	39	2219	6304	457737	0.664519400226556	1.9435562241623	4.89048517312727e-05	0.0396628658588644	1.04045994048828	0.0654973764968605	-0.152211084453961	0.858806980804397	0.332386897577184	0.88476777349626	FALSE
M13_GANGLION	CHILDHOOD_ALLERGY	PGS001879	31	2227	7008	457033	-0.00836230534409253	0.991672561474558	0.964462709979563	0.0402796036974297	1.04110182942134	0.0610111146247151	-0.225330274257736	0.79825253295465	0.190304320969226	0.814470815035047	FALSE
M13_GANGLION	NONALLERG_ASTHMA	PGS001879	26	2232	6061	457980	0.349486342467059	1.41833882103139	0.0817077167091477	0.0353265234011003	1.0359579180828	0.0995070405668138	0.150324203283833	1.16221097427055	0.474044812487196	0.926957788959217	FALSE
M13_GANGLION	ASTHMA_CHILD	PGS001879	39	2219	7495	456546	0.140484207133205	1.15083090450215	0.407960366019849	0.0426701587679868	1.04359361787072	0.0477206870488795	-0.297170840448923	0.742917081232092	0.0488802704926233	0.632249517985755	FALSE
M13_GANGLION	ASTHMA_NAS	PGS001879	66	2192	17292	446749	0.415683372674854	1.51540597396061	0.00101560433721894	0.0363686289226969	1.03703805826165	0.0930022655365802	0.0187517253297171	1.01892864303838	0.882127769293219	0.988929915250729	FALSE
M13_GANGLION	RHINITIS_VASOMOTOR	PGS001879	14	2244	1810	462231	0.958918247724787	2.60887279235789	0.000638323244113807	0.0353904687132867	1.03602416485335	0.0980255946708696	0.253064387393317	1.28796620295139	0.381762622740474	0.902664243672997	FALSE
M13_GANGLION	INFLUENZA	PGS001879	18	2240	4389	459652	0.337301116624078	1.40116091306636	0.159240867611096	0.0361021664353774	1.03676176333395	0.0918097792453535	0.103071291496617	1.10857043790456	0.672437196154984	0.96364221173769	FALSE
M13_GANGLION	PNEUMOBACTKNOWN	PGS001879	40	2218	10776	453265	0.27924551688375	1.32213190973109	0.0822484350017895	0.036002966653741	1.03665892189443	0.0943364382356613	0.0513079703084846	1.05264702739855	0.752179685441186	0.974749351800931	FALSE
M13_GANGLION	ASTHMA_HOSPITAL_MAIN	PGS001879	165	2093	33475	430566	0.382893193412719	1.46652138755874	2.59452969016272e-06	0.0430439554765482	1.04398378264677	0.0524237342447199	-0.0797046871798247	0.923388994734532	0.322051058010146	0.881107895874798	FALSE
M13_GANGLION	COPD_MODE	PGS001879	11	2247	7960	456081	-0.43828307341514	0.645143134136782	0.148631791419735	0.0369674456541815	1.03765923997056	0.0838722185628209	-0.000755213009546899	0.999245072092023	0.998016886607219	0.999769227366565	FALSE
M13_GANGLION	PULMONARYDG	PGS001879	523	1735	135280	328761	0.401092710175473	1.49345572062382	2.73560455831609e-14	0.0296885014741055	1.03013359887319	0.22211154984345	0.0324239344807932	1.032955317873	0.521954264596846	0.936239311883927	FALSE
M13_GANGLION	VOCALCORDDYS	PGS001879	13	2245	4228	459813	0.111644966649725	1.118115821762	0.706713879966008	0.0351036117411913	1.03572701671995	0.100701592833182	0.335137028132941	1.39813195550838	0.26652000387186	0.858529894483243	FALSE
M13_GANGLION	ASTHMA_MODE	PGS001879	181	2077	37969	426072	0.370313483887712	1.44818852728213	2.16402043531337e-06	0.0429070103090159	1.04384082390173	0.054137596895971	-0.0701569767792814	0.932247467214365	0.36289005910132	0.894781302995991	FALSE
M13_GANGLION	COPD_EARLY	PGS001879	14	2244	6034	458007	-0.0992030163016618	0.905558846152818	0.720674208312246	0.0356568761569085	1.03630020617074	0.0955610335673279	0.215292480668736	1.24022458563995	0.45186465441765	0.921839852926977	FALSE
M13_GANGLION	COPD_HOSPITAL_MAIN	PGS001879	12	2246	6558	457483	-0.176602617498825	0.838112769706062	0.546182744420617	0.0365235560881852	1.03719873607488	0.0876938577022652	0.0799756379781109	1.08326067693317	0.787718629378994	0.978756396101929	FALSE
M13_GANGLION	COPD_HOSPITAL	PGS001879	16	2242	9434	454607	-0.255099924300296	0.774839068840824	0.325700126025907	0.035596878119018	1.03623803205688	0.0962739996849767	0.198761700725812	1.21989123206523	0.454941738555326	0.922365554746246	FALSE
M13_GANGLION	SPONDYLOARTHRITIS	PGS001879	31	2227	6291	457750	0.362308756918358	1.43664244678389	0.0613092123187201	0.0324393260421881	1.03297121679055	0.130533085687162	0.372651117411845	1.45157782125297	0.0652158771452134	0.668112658340255	FALSE
M13_GANGLION	THYROIDITIS_ILD	PGS001879	22	2236	3042	460999	0.658886642710406	1.93263941795767	0.00249000974122548	0.0358201123821584	1.03646938171203	0.0946499524817338	0.0957083144267388	1.10043803527737	0.663562889031813	0.962680917992407	FALSE
M13_GANGLION	ULCERRECT	PGS001879	11	2247	2409	461632	0.590446009434526	1.80479319070625	0.0510964212498943	0.0370940505479079	1.03779062102493	0.0828069405558549	-0.0116504729271507	0.988417131038478	0.9698512862884	0.997430799913662	FALSE
M13_GANGLION	MUCOPROCT	PGS001879	17	2241	3878	460163	0.539574969794113	1.71527766241186	0.0325174886208807	0.0352352894307732	1.03586340784018	0.0997103110730383	0.251412218403655	1.28584002201989	0.341107015721412	0.887273537404488	FALSE
M13_GANGLION	ULCEROTH	PGS001879	11	2247	1562	462479	0.956256373257643	2.60193753497119	0.00163061306506294	0.0367436860078776	1.03742707968106	0.0857568665855448	0.0284245722264954	1.02883240537011	0.923639052806599	0.993617019281538	FALSE
M13_GANGLION	ULCERNAS	PGS001879	20	2238	4223	459818	0.573271632511063	1.77406164512944	0.0134274087865195	0.0351484919938062	1.03577350145321	0.100784762352486	0.207795453051023	1.23096135440638	0.382936637506634	0.903066228908635	FALSE
M13_GANGLION	RHEUMA_SEROPOS_OTH_ICD10	PGS001879	37	2221	7719	456322	0.513823208754191	1.67167013706431	0.00326928347317052	0.0327591518809879	1.03330164051262	0.127390535252006	0.265232347665433	1.30373386010851	0.137506965616306	0.769890350403201	FALSE
M13_GANGLION	RHEUMA_SEROPOS_OTH	PGS001879	39	2219	8177	455864	0.441024464264081	1.5542987266517	0.00926148254408405	0.0328891093545552	1.03343593450932	0.126031206966249	0.244186561092601	1.27658246889528	0.16214545257418	0.793934582270551	FALSE
M13_GANGLION	RHEUMA_SEROPOS_WIDE	PGS001879	39	2219	8267	455774	0.431994705512376	1.54032695989751	0.0108074691991934	0.0328840502263231	1.03343070623764	0.126086298084475	0.245160897992007	1.27782689644725	0.160804749158636	0.792670545296686	FALSE
M13_GANGLION	RHEUMA_SERONEG	PGS001879	15	2243	3538	460503	0.161013207398517	1.17470048344884	0.607018529579321	0.033069510955116	1.03362238482345	0.122008119511169	0.667585937753192	1.94952535987051	0.028234122302839	0.546859289062408	FALSE
M13_GANGLION	RHEUMA_NOS	PGS001879	14	2244	3567	460474	0.0178669524345448	1.01802752129573	0.949717772775966	0.0352804079419676	1.03591014550931	0.0991169010382199	0.26795293658756	1.30728561324512	0.343304096349237	0.888489953045413	FALSE
M13_GANGLION	RHEUMA_OTHER_WIDE	PGS001879	24	2234	5352	458689	0.326308843972221	1.38584331213893	0.157707592305226	0.0323027353803887	1.03283013220407	0.131618294504132	0.472124858985946	1.60339756982343	0.0397861772714148	0.598799027630491	FALSE
M13_GANGLION	PSOR_ARTHR_OTH	PGS001879	11	2247	2759	461282	0.505633224655936	1.65803509682068	0.10481240023596	0.0359444136267059	1.03659822415359	0.0926950226795123	0.228021060249254	1.25611177918094	0.489244306396662	0.930023489747595	FALSE
M13_GANGLION	PRIM_COXARTHROSIS	PGS001879	11	2247	6243	457798	-0.150121661503589	0.86060326776813	0.622984088900325	0.0365958178766637	1.03727368861863	0.0869846682541055	0.070686439529311	1.07324464600568	0.820966441621534	0.982783532415026	FALSE
M13_GANGLION	PRIM_KNEEARTHROSIS	PGS001879	45	2213	12988	451053	0.484370580474245	1.62315304303678	0.0016352387345334	0.0385623950495671	1.03931557448171	0.0736477708215294	-0.0777038022512587	0.925238439503355	0.604204839862605	0.952748394342207	FALSE
M13_GANGLION	FALLS	PGS001879	262	1996	70840	393201	0.470280035292308	1.60044231080039	4.95296020166854e-12	0.0418924337463982	1.04278230453197	0.065362920314007	-0.040161241048486	0.960634532944735	0.541117000206225	0.940627882150184	FALSE
M13_GANGLION	K11_GINGIVITIS_PERIODONTAL	PGS001879	190	2068	67574	396467	0.254828829087858	1.29024075028401	0.00127103187430822	0.0431168186477475	1.0440598533872	0.0535898268872919	-0.069471788882859	0.932886450782275	0.355777166197398	0.892714847278811	FALSE
M13_GANGLION	AB1_SEPSIS_EXPLICIT	PGS001879	36	2222	8417	455624	0.503802000840339	1.65500164177954	0.00327964757734331	0.0343663557947095	1.03496370223159	0.109880152467452	0.170750929995383	1.18619526656481	0.326462587204571	0.88209713816447	FALSE
M13_GANGLION	AB1_SEPSIS_BACT_EXPL	PGS001879	14	2244	2128	461913	0.794507737263882	2.21335117828055	0.00374323813360527	0.0357048391527068	1.03634991142517	0.0951597150482612	0.216081703627633	1.24120378570989	0.426546175648708	0.916204694859673	FALSE
M13_GANGLION	AB1_SEPSIS_CONDITION	PGS001879	68	2190	24421	439620	0.149858695759682	1.1616700822218	0.237618956992606	0.044574884955073	1.04558327223521	0.0400203745230384	-0.235708814506596	0.790010680093627	0.0457443049461355	0.622928026427306	FALSE
M13_GANGLION	O15_POSTPART_HAEMORRH_PLACENTA	PGS001879	22	2236	3812	460229	0.469195393946988	1.59870734597668	0.0303595240819374	0.0389153906027904	1.03968251301792	0.0696482967528075	-0.208595195817816	0.811723758317394	0.31214978495156	0.877373732034026	FALSE
M13_GANGLION	O15_POSTPART_HAEMORRH_ANATOMY	PGS001879	11	2247	2866	461175	0.231102766995098	1.25998871805047	0.447203816055011	0.0365802192208642	1.03725750866958	0.0871531776952714	0.0513496585659147	1.05269091133353	0.869074474351657	0.987817133979886	FALSE
M13_GANGLION	N14_HYPERTROPHYBREAST_BOTH	PGS001879	43	2215	5743	458298	0.919824954800754	2.50885118914114	3.54200849128548e-09	0.0355569519720726	1.03619665989087	0.0986944108563993	0.0921182198298844	1.09649444180523	0.558266073657579	0.944299862399381	FALSE
M13_GANGLION	J10_ASTHMA_OTHER_THAN_NONALLERGIC	PGS001879	137	2121	30823	433218	0.45279332325048	1.57269911258216	4.01218893422575e-07	0.0406714060028756	1.04150981543802	0.0648842101362078	-0.0585957873438566	0.943087900188029	0.506513106725069	0.933372510659576	FALSE
M13_GANGLION	K11_ANOMALI_DENTAL_ARCH_RELATIONS1	PGS001879	29	2229	6570	457471	0.352384429987483	1.4224552530774	0.0618771616271029	0.0372263043339472	1.03792788184011	0.0829750297739456	-0.0184985458763952	0.981671502062457	0.921562602477381	0.993272111304929	FALSE
M13_GANGLION	K11_EMBIMPACT_TEETH	PGS001879	33	2225	7557	456484	0.357819081778467	1.43020684659304	0.0432905100349461	0.0380801720063851	1.03881451338387	0.0765100197120745	-0.0746580734495717	0.92806076069769	0.665156589188584	0.962683039201048	FALSE
M13_GANGLION	K11_ERUPTION	PGS001879	15	2243	3635	460406	0.251630634794271	1.2861209012296	0.337539846401191	0.03797275760996	1.03870293574255	0.0761343881940302	-0.138971739719965	0.870252621693535	0.578675665003474	0.948144255803217	FALSE
M13_GANGLION	K11_IMPACTED_TEETH	PGS001879	21	2237	4885	459156	0.371733220909051	1.45024603436208	0.092964371265112	0.0380479192349595	1.03878100927712	0.0759681883658759	-0.109170956237317	0.896577128943363	0.606683703615369	0.95305766311156	FALSE
M13_GANGLION	CD2_NEOPLASM	PGS001879	537	1721	142558	321483	0.295554999447752	1.34387199996972	7.17438967793215e-08	0.0370305592542118	1.03772473244751	0.129953737399938	-0.00088581162711081	0.99911458058819	0.985870715260516	0.999037915247756	FALSE
M13_GANGLION	AB1_INTESTINAL_INFECTIONS	PGS001879	189	2069	37832	426209	0.32483031763653	1.38379582031308	2.71019387564301e-05	0.0275365550150122	1.0279191900219	0.215426243957978	0.114646297943281	1.12147669879749	0.147628854098011	0.780929214412704	FALSE
M13_GANGLION	AB1_SEPSIS	PGS001879	28	2230	7703	456338	0.358691470871931	1.43145508784426	0.0644979188260372	0.0348039273638831	1.03541667201893	0.10482616958394	0.180713446809891	1.19807181879837	0.359839040836481	0.894243822503053	FALSE
M13_GANGLION	AB1_VIRAL_SKIN_MUCOUS_MEMBRANE	PGS001879	58	2200	12549	451492	0.392494260847798	1.48066936746979	0.00325110547982651	0.0374731566165621	1.03818412833314	0.0829665670381528	-0.0175892672196566	0.982564520947189	0.895796535528676	0.990663304486727	FALSE
M13_GANGLION	AB1_OTHER_VIRAL	PGS001879	51	2207	10762	453279	0.220146515479019	1.24625931349174	0.12182780815348	0.0390573658974884	1.03983013272803	0.0704263435792328	-0.089190761317611	0.914671073071928	0.526628607580467	0.937317090059626	FALSE
M13_GANGLION	AB1_MYCOSES	PGS001879	19	2239	6474	457567	-0.0424424555339614	0.958445617175363	0.857263484899856	0.0356274042214748	1.03626966484803	0.096223835662578	0.158126427488627	1.17131427166873	0.51060099764283	0.93392631573998	FALSE
M13_GANGLION	AB1_SEQULEAE_OF_INFECTIONS_AND_PARASITES	PGS001879	15	2243	2509	461532	0.343493813846416	1.4098648008157	0.188205674987339	0.0380751778786523	1.03880932542445	0.0753090855612408	-0.171785757350322	0.842159580342298	0.506836698210004	0.933393709990253	FALSE
M13_GANGLION	AB1_BACT_BIR_OTHER_INF_AGENTS	PGS001879	15	2243	3222	460819	0.0808043232164608	1.08415873111616	0.756812240275906	0.038017741143837	1.03874966132218	0.0758181084873809	-0.146752745662023	0.863507456987972	0.549303072078116	0.942414935152659	FALSE
M13_GANGLION	CD2_BENIGN_COLON	PGS001879	35	2223	11594	452447	0.387332584355472	1.47304632197518	0.0298958929567091	0.0332007696831206	1.03375806568737	0.122185924898875	0.267294949591303	1.30642571924177	0.146093987465501	0.779449868900431	FALSE
M13_GANGLION	CD2_BENIGN_RECTUM_ANAL	PGS001879	11	2247	4208	459833	0.179621573593804	1.19676439017152	0.563573219056948	0.0384180671661226	1.03916558308884	0.0725256908840318	-0.276779240737959	0.758221863134998	0.324714790013923	0.88209713816447	FALSE
M13_GANGLION	CD2_BENIGN_BONE_CARTILAGE	PGS001879	16	2242	2346	461695	0.650890194062812	1.91724679129305	0.0127083538352225	0.0395376935795898	1.04032971189671	0.0649224255318456	-0.365555453029185	0.693811164315149	0.128813381573131	0.760516643067543	FALSE
M13_GANGLION	CD2_BENIGN_LIPOMATOUS	PGS001879	50	2208	8436	455605	0.745723637432521	2.10796628650577	2.51826737547149e-07	0.0361278479983625	1.03678838933838	0.0939960724899089	0.0263036411774956	1.02665263516561	0.854429043424348	0.98648463618364	FALSE
M13_GANGLION	CD2_BENIGN_CONNECTIVE_SOFT	PGS001879	24	2234	2596	461445	1.02967265571603	2.80014907186578	6.31434573048712e-07	0.0362469776354707	1.03691190892023	0.0909284616933829	0.0631507483046736	1.06518740232375	0.769355529469801	0.97663815682695	FALSE
M13_GANGLION	CD2_BENIGN_MELANOCYTIC	PGS001879	30	2228	7325	456716	0.338060211943657	1.40222493155208	0.0688064978524934	0.0392405054444879	1.04002058418656	0.0678300713966491	-0.165001714083344	0.847892250728686	0.356836496826533	0.893201777714489	FALSE
M13_GANGLION	CD2_BENIGN_SKIN	PGS001879	41	2217	10228	453813	0.374453190551248	1.45419602904683	0.0181733917272182	0.0379119977803157	1.0386398262464	0.0783433299776644	-0.057120560688845	0.944480195319346	0.714622757373882	0.969700876874626	FALSE
M13_GANGLION	CD2_PRIMARY_LYMPHOID_HEMATOPOIETIC	PGS001879	15	2243	5505	458536	0.160173518231271	1.17371451418991	0.540573416029044	0.0380743045493652	1.03880841820224	0.0753206734207122	-0.166682719476746	0.846468136589314	0.513054832196402	0.93426746937076	FALSE
M13_GANGLION	CD2_INSITU_CERVIX_UTERI	PGS001879	13	2245	2542	461499	0.638702804234079	1.89402236726862	0.0221481671143781	0.0374928013727456	1.03820452340755	0.0797845205774429	-0.104430836649825	0.900837100164133	0.696978362258059	0.967833354964941	FALSE
M13_GANGLION	C3_MALE_GENITAL	PGS001879	22	2236	11076	452965	0.0461258534939817	1.04720619722272	0.835918178467521	0.0348168978992122	1.03543010201455	0.104184638460926	0.2200293549387	1.24611330963031	0.33795378335248	0.885851133346977	FALSE
M13_GANGLION	D3_ANAEMIA_IRONDEF	PGS001879	22	2236	9464	454577	-0.279455738993233	0.756195197035205	0.204931124968242	0.0350380331758811	1.03565909745519	0.10195383149735	0.206000852004854	1.22875425089945	0.371677791746832	0.898348371803767	FALSE
M13_GANGLION	D3_OTHERANAEMIA	PGS001879	19	2239	7953	456088	0.0542246820282994	1.05572177721982	0.815152584087828	0.0366623618174004	1.03734271519411	0.0869240215435919	0.0340457739353455	1.03463196482089	0.887482900627465	0.989472989563783	FALSE
M13_GANGLION	D3_COAGOTHER	PGS001879	13	2245	1555	462486	1.0295888935226	2.79991453506039	0.000219741321754181	0.0370783541942216	1.03777433162413	0.0830900910940856	-0.00406232575555194	0.995945914327976	0.988328790569394	0.999140895308213	FALSE
M13_GANGLION	D3_PURPURA_AND3_OTHER_HAEMORRHAGIC	PGS001879	14	2244	3072	460969	0.40318450215907	1.49658298898522	0.137318899858715	0.0381096177847387	1.03884510253614	0.0749883880403373	-0.181563682656006	0.833965134497597	0.493163796549393	0.930778689944762	FALSE
M13_GANGLION	E4_OBESITY	PGS001879	52	2206	18551	445490	-0.00799623247910287	0.992035652345071	0.955878524558445	0.0328600233465045	1.03340587642055	0.127418588841233	0.188218511370175	1.20709725100819	0.210138799298128	0.82633270027947	FALSE
M13_GANGLION	E4_DM1	PGS001879	71	2187	9862	454179	-0.108875309498557	0.896842238234999	0.409810322276165	0.0266297581960021	1.02698749866141	0.218009018272478	0.364639169244849	1.43999432015719	0.00705163398440932	0.353384803630802	FALSE
M13_GANGLION	E4_DM2	PGS001879	131	2127	54046	409995	-0.112318029507462	0.893759970253758	0.225574292305834	0.0369906848652522	1.03768335463286	0.0924380608788689	-0.000911815113202249	0.999088600463879	0.99200224636305	0.999247072542134	FALSE
M13_GANGLION	E4_DM2_STRICT	PGS001879	105	2153	48545	415496	-0.162924484228355	0.84965534837128	0.113252077986591	0.0400694296195219	1.04088303979709	0.0668587255231909	-0.0658461343207847	0.93627491378474	0.50873952736442	0.933652982922918	FALSE
M13_GANGLION	E4_THYROID	PGS001879	201	2057	52524	411517	0.170897867338381	1.18636957575151	0.0260033334461651	0.0392966853782628	1.04007901411538	0.0790666338367136	-0.0256766636587963	0.974650178488828	0.728785613394454	0.971667843606655	FALSE
M13_GANGLION	E4_HYTHY_AI_STRICT	PGS001879	148	2110	37953	426088	0.216901722215068	1.24222201331069	0.0132638413123841	0.0373099593921837	1.03801471338941	0.0910418884674547	-0.00446783259999718	0.995542133316534	0.958391726959071	0.996449357303338	FALSE
M13_GANGLION	E4_NONTOXIC_THYROID	PGS001879	30	2228	8877	455164	-0.103308609050261	0.901848611887678	0.576800168374937	0.0379555250990227	1.03868503643707	0.0772319773349851	-0.0739550087085432	0.928713476920063	0.685843135924412	0.965948276439339	FALSE
M13_GANGLION	E4_GLUCOPANCREAS	PGS001879	11	2247	1681	462360	0.375924199349493	1.45633673831499	0.224173046891216	0.0382576298379426	1.03899887551257	0.0736623380453769	-0.277828903588374	0.757426403368212	0.355266993778471	0.892714847278811	FALSE
M13_GANGLION	E4_PARATHYRO	PGS001879	15	2243	4643	459398	0.0952220550043537	1.0999030669912	0.714615560738373	0.0371132594652137	1.03781055605062	0.0829665395230142	-0.0251510259673145	0.975162626027722	0.921655650645692	0.993275163376795	FALSE
M13_GANGLION	E4_PCOS_BROAD	PGS001879	19	2239	3445	460596	0.60379836138215	1.82905302708806	0.00898827596385665	0.0368343419404962	1.03752113286367	0.0855754843732771	-0.00109506601217122	0.998905533353813	0.996219803052748	0.999655336060576	FALSE
M13_GANGLION	E4_PCOS_CONCORTIUM	PGS001879	212	2046	33542	430499	0.616365197183491	1.85218346998421	4.20969647921994e-17	0.0451563739826005	1.04619144424092	0.0444820605112629	-0.0843329836905811	0.91912515144899	0.237928010839716	0.841494636861354	FALSE
M13_GANGLION	E4_HYPERCHOL	PGS001879	31	2227	17885	446156	-0.159406961223034	0.852649293153596	0.400510932320171	0.0339229408014993	1.03450488553921	0.114041805525581	0.23004897661371	1.25866165340551	0.232327399861655	0.838661070643911	FALSE
M13_GANGLION	E4_FLUIDELECTRO	PGS001879	12	2246	5159	458882	0.0143977307608089	1.01450187731073	0.96160862209983	0.0358288562612205	1.03647844451458	0.0938159670700158	0.220605282463158	1.24683118728683	0.476895491521153	0.92748216218328	FALSE
M13_GANGLION	E4_METABO	PGS001879	15	2243	2839	461202	0.527423982518275	1.69456146139774	0.048717297398486	0.0355771677996486	1.03621760767562	0.0963665746699994	0.21246169404385	1.23671873896414	0.440973400612796	0.91924685078971	FALSE
M13_GANGLION	F5_ALCOHOL	PGS001879	51	2207	17833	446208	0.0407584576547443	1.04160048453428	0.774695580697516	0.0377895239429553	1.03851262783064	0.0799194696689714	-0.0371679559897396	0.963514293761465	0.794816759826805	0.979786290566835	FALSE
M13_GANGLION	F5_SCHIZO	PGS001879	22	2236	13008	451033	-0.828778339941662	0.436582315842246	0.000245582458670317	0.0342854182855053	1.03487993823728	0.109494846628237	0.295768665594535	1.34415917059995	0.209713725549959	0.82633270027947	FALSE
M13_GANGLION	F5_PHOBANX	PGS001879	14	2244	4220	459821	0.0258933970039176	1.0262315432849	0.923984376170656	0.0381628480203799	1.03890040197753	0.0746254979251349	-0.183597783801127	0.832270489186818	0.473648169782231	0.926831100163806	FALSE
M13_GANGLION	F5_SLEEP	PGS001879	19	2239	4881	459160	0.343316183003239	1.40961438758358	0.143738332520969	0.0356574243151162	1.03630077422736	0.0959405953266465	0.152849346916772	1.16514943236535	0.519927658200315	0.935743995945468	FALSE
M13_GANGLION	F5_ALLANXIOUS	PGS001879	96	2162	23185	440856	0.29573925531462	1.34411963908381	0.00515276562019716	0.0357496697820865	1.03639637268539	0.101056020784797	0.0314935842692321	1.03199475457391	0.765301584311633	0.976381642163435	FALSE
M13_GANGLION	F5_BEHEMOCHILD	PGS001879	18	2240	6521	457520	-0.280280431016711	0.755571825967922	0.240462662140736	0.0378477084175177	1.03857305490016	0.0772748975421387	-0.112668919312531	0.89344641400708	0.629056243744992	0.956715999395779	FALSE
M13_GANGLION	F5_UNSMENDIS	PGS001879	40	2218	17364	446677	-0.48165471977277	0.617760325370226	0.0027164916600663	0.0356990876972791	1.03634395092199	0.0970937168691745	0.065326536865253	1.06750754804656	0.690738987792663	0.966653869281927	FALSE
M13_GANGLION	F5_SUBSNOALCO	PGS001879	17	2241	5921	458120	0.0139983463270735	1.01409678195271	0.954341468210641	0.0378615761484088	1.03858745765166	0.0771316890806298	-0.115807779183293	0.890646407624221	0.623930903790968	0.955867158694271	FALSE
M13_GANGLION	F5_NEUROTIC	PGS001879	155	2103	37738	426303	0.266535844154716	1.30543438068865	0.00162566045385648	0.0354424043448885	1.03607797281997	0.108767322558046	0.0234367245693174	1.02371352278317	0.781789234202481	0.978256497102834	FALSE
M13_GANGLION	F5_BEHAVE	PGS001879	39	2219	9430	454611	0.193367559283182	1.21332868178946	0.23448460278589	0.0360137663690433	1.03667011757611	0.0941873178246797	0.05542742527068	1.05699230335841	0.735273959298382	0.97271207519719	FALSE
M13_GANGLION	F5_EATING	PGS001879	22	2236	3780	460261	0.316319013695475	1.37206789426536	0.141228196659342	0.0368505113638928	1.03753790911778	0.0856487297781812	0.0156771041081238	1.01580063459394	0.941435022149023	0.994984496351227	FALSE
M13_GANGLION	F5_PERSONALITY	PGS001879	35	2223	8675	455366	0.161898971250982	1.17574145163249	0.344254808514482	0.0363083295348826	1.0369755273869	0.0912369177853629	0.042841524359421	1.04377246923231	0.804694528796305	0.980884746898203	FALSE
M13_GANGLION	G6_NEUINFL	PGS001879	12	2246	2238	461803	0.338818689912464	1.40328889171413	0.274579897653405	0.039274849119181	1.04005630292853	0.0664239904468023	-0.462569911177067	0.629663385464378	0.111008856317353	0.740419053592217	FALSE
M13_GANGLION	FE_STRICT	PGS001879	17	2241	4651	459390	0.129124901595517	1.13783223235203	0.599576561570628	0.0363406156863474	1.03700900787632	0.0896447695824668	0.0756123655324789	1.07854441212662	0.760730175554888	0.976025549971417	FALSE
M13_GANGLION	G6_MIGRAINE	PGS001879	123	2135	17339	446702	0.758513914638988	2.13510091947629	7.05858082217166e-16	0.0384673424225284	1.03921678950099	0.079763264046552	-0.0184584897130225	0.981710824844076	0.841710329596257	0.985364814829022	FALSE
M13_GANGLION	G6_NERPLEX	PGS001879	217	2041	40634	423407	0.676790206289979	1.96755214924035	4.38732875180816e-20	0.0394038978553495	1.04019052954067	0.079250001205588	-0.0339570175040187	0.966613051186201	0.637466047843856	0.958480385644685	FALSE
M13_GANGLION	G6_POLYNEU	PGS001879	15	2243	4620	459421	0.241321704082797	1.27293047637663	0.403326093290366	0.0343302176172111	1.03492630120542	0.108476542404658	0.445788970940992	1.56172186306182	0.136075962293571	0.768923836249854	FALSE
M13_GANGLION	G6_CPETAL	PGS001879	11	2247	2934	461107	0.0291020798037436	1.02952968329934	0.926905195941116	0.0385683689222924	1.03932178323922	0.071397112331159	-0.308049855607536	0.734878679272733	0.277046766391389	0.86272032923927	FALSE
M13_GANGLION	G6_SLEEPAPNO_INCLAVO	PGS001879	85	2173	33730	430311	0.289770110374648	1.33612029252282	0.0112774175332515	0.0324312626754893	1.03296288759842	0.135495825874864	0.120714624479135	1.12830287639789	0.292774204822711	0.870354184226151	FALSE
M13_GANGLION	H7_ALLERGICCONJUNCTIVITIS	PGS001879	117	2141	23492	440549	0.305665632572023	1.35752831740064	0.00140784911580639	0.0378118269157486	1.03853579000782	0.0843855787680236	-0.0148535137253033	0.985256255551149	0.877208332560316	0.988647925219458	FALSE
M13_GANGLION	H7_EYELIDDIS	PGS001879	37	2221	10482	453559	0.410826173564661	1.50806319252418	0.0145975109963446	0.0384678008472281	1.03921726590375	0.0738427817894235	-0.086180997255541	0.91742816421189	0.598424134863302	0.951810166470103	FALSE
M13_GANGLION	H7_LACRIMALSYSTEM	PGS001879	43	2215	10389	453652	0.433273281548182	1.5422976446024	0.00559142022923447	0.0401020886493905	1.04091703458249	0.062861925031909	-0.155940399020958	0.855610184056015	0.29616400445037	0.871623242094088	FALSE
M13_GANGLION	H7_CONJUNCTIVITIS	PGS001879	143	2115	30452	433589	0.307386502889064	1.35986645882867	0.000430729676925706	0.0376447588479068	1.03836229833286	0.0876656830088298	-0.00872694693331923	0.991311022335858	0.920694211763332	0.993148840103691	FALSE
M13_GANGLION	H7_KERATITIS	PGS001879	48	2210	9852	454189	0.650565953574244	1.91662524302773	9.73042912144621e-06	0.0393926340823006	1.0401788131366	0.0679569687979353	-0.102048508378123	0.902985748232354	0.469407611344209	0.925771025739573	FALSE
M13_GANGLION	H7_IRIDOCYC_ANTER	PGS001879	28	2230	5976	458065	0.498562522656852	1.64635297382269	0.0113934329740242	0.0410554133704789	1.0419098396818	0.0560419098117171	-0.314971112172892	0.729809956588392	0.0813961578795966	0.697435776539263	FALSE
M13_GANGLION	H7_LENS	PGS001879	99	2159	38870	425171	0.240757699036677	1.27221273958721	0.0267875821369712	0.0364715757384027	1.03714482352299	0.0945946247420771	0.0100191089184725	1.01006946823488	0.923231741505041	0.993527075051466	FALSE
M13_GANGLION	H7_RETINALDETACH	PGS001879	29	2229	8473	455568	0.423380912766025	1.52711588312752	0.0251740933555539	0.0360455093844849	1.03670302513395	0.093140144438501	0.0779998277578854	1.08112247245525	0.683452771641162	0.965498966173184	FALSE
M13_GANGLION	H7_GLAUCPRIMOPEN	PGS001879	12	2246	6659	457382	-0.260468751384125	0.770690239003012	0.372143266741995	0.0365674359563648	1.03724424921724	0.0873533038737495	0.0615212759265278	1.0634531222386	0.832424416475892	0.984213520292668	FALSE
M13_GANGLION	H7_VITRBODYGLOBE	PGS001879	36	2222	10832	453209	0.438072665320677	1.54971751404828	0.0102187080449271	0.0384962749658389	1.03924685712073	0.0735601474916683	-0.0956560505611008	0.908776535499654	0.563148680078583	0.945335890439628	FALSE
M13_GANGLION	H7_STRABOTH	PGS001879	31	2227	7760	456281	-0.084778079507556	0.918716143719371	0.642208578195219	0.0357541621111896	1.03640102852944	0.0959174207065994	0.0874350977273294	1.09137142965819	0.640402706835009	0.958847932274326	FALSE
M13_GANGLION	H7_REFRAACCOMMODIS	PGS001879	22	2236	7037	457004	-0.0194546650570876	0.980733355671544	0.928789435255756	0.0356803370968074	1.03632451903279	0.0959164628137024	0.133471962619522	1.14278922486963	0.553097645422632	0.943103063335557	FALSE
M13_GANGLION	H7_VISUDISTURB	PGS001879	52	2206	12399	451642	0.4714472203054	1.6023114136621	0.000843021440801595	0.0373159200745449	1.03802090068384	0.0838206210841214	-0.0185027224915035	0.981667402006992	0.89637850580776	0.990736920391319	FALSE
M13_GANGLION	H7_EYEOTH	PGS001879	23	2235	3392	460649	0.831034373809486	2.29569211637335	0.000106963133372667	0.0353239320364967	1.0359552335416	0.0993536718496725	0.14554008741952	1.15666410133189	0.502226349108818	0.932536437147188	FALSE
M13_GANGLION	H8_EXTOTITIS	PGS001879	20	2238	5456	458585	0.322947025237275	1.38119218063951	0.152343366802424	0.0380310845516813	1.03876352187503	0.0759851712851413	-0.125185822640449	0.882332929915358	0.57455794150264	0.947347528455723	FALSE
M13_GANGLION	H8_MED_SUPP	PGS001879	89	2169	16618	447423	0.287428642818109	1.33299546996921	0.00899660913160456	0.0382900735686332	1.03903258505911	0.0786565966289657	-0.0357811328577065	0.964851444653683	0.741367852586318	0.973675080548744	FALSE
M13_GANGLION	H8_CHRON_SUPOTITIS_INCLAVO	PGS001879	21	2237	2513	461528	0.696725103737602	2.00716866317088	0.0015047944204641	0.0380067251564561	1.03873821853204	0.0762339869558843	-0.133936251652921	0.874645820051464	0.536439572347839	0.939377855892323	FALSE
M13_GANGLION	H8_VERTIGO	PGS001879	40	2218	12048	451993	0.250181482870332	1.28425846645257	0.123562268156259	0.0354828561269521	1.03611988486803	0.0990986052887727	0.0792457548825775	1.0824703117492	0.632236403409679	0.957334376784708	FALSE
M13_GANGLION	H8_CONSENHEARINGLOSS	PGS001879	72	2186	25720	438321	0.234603078308286	1.26440679863254	0.0598237222394056	0.0316864067053415	1.03219376550281	0.143431751819217	0.165157043197596	1.17957834892217	0.187288332938291	0.812891117070402	FALSE
M13_GANGLION	H8_OTHHEARINGLOSS	PGS001879	11	2247	5931	458110	-0.439167727173152	0.644572658212752	0.237470960579694	0.034195033370083	1.03478640492866	0.109562345076193	0.660005653877456	1.93480327351172	0.0676540248900174	0.672126945411522	FALSE
M13_GANGLION	I9_STR_EXH	PGS001879	30	2228	12985	451056	-0.097172580662532	0.907399393031034	0.636757602221143	0.0314972922221445	1.03199858116896	0.141921755323982	0.455007176041693	1.57618469376049	0.0286181332074079	0.549423404264159	FALSE
M13_GANGLION	I9_AF	PGS001879	53	2205	30238	433803	-0.16718436827526	0.846043613355302	0.256632527854383	0.0314638628824815	1.03196408271449	0.144351100909439	0.24947795399302	1.28335527128468	0.0967775903953246	0.722447016635975	FALSE
M13_GANGLION	I9_CHD	PGS001879	54	2204	27505	436536	-0.22726752346098	0.796707615799125	0.10641367868672	0.0379925363389604	1.0387234801696	0.0785315633946044	-0.0466611757813694	0.95441072027905	0.735800794235252	0.972847126559505	FALSE
M13_GANGLION	I9_CHD_NOREV	PGS001879	44	2214	21658	442383	-0.21502422803701	0.806521899498181	0.164938248524718	0.0375306621790207	1.03824383141199	0.0815176233620428	-0.0326700511198393	0.967857850525227	0.831076565590231	0.983822589067523	FALSE
M13_GANGLION	I9_VHD	PGS001879	35	2223	14621	449420	0.151985069373068	1.16414285491969	0.377657753452664	0.0370609869796156	1.03775630853111	0.0847862883114221	-0.00529410173480879	0.994719887324392	0.975310955643936	0.997932144207735	FALSE
M13_GANGLION	I9_CONDUCTIO	PGS001879	17	2241	6560	457481	0.0957941817393674	1.10053253099117	0.727214264573136	0.0337354219275903	1.0343109145352	0.114851144309676	0.474157115648488	1.60665939853134	0.0862379469340405	0.705988238224147	FALSE
M13_GANGLION	FG_CEREBVASC	PGS001879	40	2218	18253	445788	-0.228395133803373	0.79580974637025	0.169549227155181	0.0331680845282065	1.03372427769704	0.122942653322066	0.225192346119049	1.25256361877372	0.187305059912506	0.812891117070402	FALSE
M13_GANGLION	I9_PAD	PGS001879	18	2240	9200	454841	-0.0789586369512712	0.924078146343991	0.740531982850722	0.0370033930396901	1.03769654177774	0.0840245011469922	-0.00666164628770985	0.993360493288633	0.977941579570252	0.998151184138033	FALSE
M13_GANGLION	I9_DISVEINLYMPH	PGS001879	219	2039	47392	416649	0.198775933917519	1.21990859513456	0.00705469072989409	0.0426980172799207	1.04362269124095	0.0575657597716781	-0.057248676621387	0.944359200109228	0.421538805036897	0.914567011556872	FALSE
M13_GANGLION	I9_DVTANDPULM	PGS001879	27	2231	9380	454661	0.110674684846076	1.11703146047885	0.570628133455351	0.036352126694219	1.03702094496388	0.0902514418638932	0.0507337230104204	1.05204272121446	0.79775098110981	0.980223848743146	FALSE
M13_GANGLION	I9_HEARTFAIL_ALLCAUSE	PGS001879	31	2227	16171	447870	-0.229076462634299	0.795267722915188	0.211381605029668	0.0379245307658586	1.0386528435859	0.0775117605444592	-0.0733157334650799	0.929307370264559	0.685501023575725	0.96589145250968	FALSE
M13_GANGLION	I9_NONISCHCARDMYOP	PGS001879	14	2244	6293	457748	-0.00112303760927686	0.99887759276146	0.996737461484214	0.0383083215634099	1.03905154549329	0.0735152839767077	-0.209496146346693	0.81099276471202	0.418265179702082	0.913722639093608	FALSE
M13_GANGLION	J10_UPPERINFEC	PGS001879	328	1930	71876	392165	0.354781315648784	1.4258688049899	7.31557228203889e-09	0.0443650288430837	1.04536387321685	0.0548905664186362	-0.0501976068603688	0.951041473611452	0.403858169886711	0.90927632129743	FALSE
M13_GANGLION	J10_PNEUMONIA	PGS001879	121	2137	38779	425262	0.0948920611713431	1.09954016564308	0.315187286060059	0.0339657728233438	1.03454919642402	0.121215394057481	0.0553884442641982	1.05695110153763	0.561604379518515	0.945104341246108	FALSE
M13_GANGLION	J10_PNEUMOBACT	PGS001879	38	2220	10346	453695	0.282527895050526	1.32647877677316	0.0853814081003967	0.0370322729013205	1.03772651074302	0.085222755139795	-0.00864326556598098	0.991393980068624	0.958111049429929	0.996449357303338	FALSE
M13_GANGLION	J10_LOWERINF	PGS001879	60	2198	16923	447118	0.120537992354667	1.12810359946366	0.373455874502842	0.0314425531239226	1.03194209204335	0.145417304464598	0.213947808713546	1.2385580111706	0.123485885921212	0.755605208122364	FALSE
M13_GANGLION	J10_UPPERDIS	PGS001879	548	1710	101877	362164	0.426803179710818	1.5323510342681	1.10472378052879e-17	0.0375239830491669	1.03823689686978	0.126004867768818	-0.001313523468947	0.998687338825415	0.978915752652948	0.998296448961301	FALSE
M13_GANGLION	J10_COPD	PGS001879	18	2240	9954	454087	-0.19450210813799	0.823244442741809	0.426940478818127	0.0354411368469982	1.03607665959416	0.0978745412071157	0.196382646583297	1.21699249427046	0.43310467934726	0.917782894391661	FALSE
M13_GANGLION	J10_PLEURA	PGS001879	19	2239	9197	454844	-0.0235115395167192	0.976762703234266	0.919361938266538	0.0366988392835739	1.03738055551807	0.0867171158854349	0.0279399927657929	1.02833397509225	0.90378110291277	0.991264584492639	FALSE
M13_GANGLION	J10_ASTHMA_INCLAVO	PGS001879	209	2049	48919	415122	0.349451111244079	1.41828885210037	2.08455664630505e-06	0.0448863175702783	1.04590895167906	0.045523822338056	-0.0810621611320595	0.922136368622414	0.26094166332234	0.854671817220228	FALSE
M13_GANGLION	J10_COPDNAS_INCLAVO	PGS001879	17	2241	11903	452138	-0.376426079430712	0.68630984822642	0.12937279699279	0.0360416476056334	1.03669902162386	0.0923149977743418	0.124580174570322	1.13267282837728	0.620544488973226	0.955232776014799	FALSE
M13_GANGLION	K11_IBD	PGS001879	44	2214	11335	452706	0.203840594004762	1.22610268975806	0.211785667854101	0.0304566891565537	1.03092523884022	0.156748679510302	0.367928166705768	1.44473825493819	0.0293871630047393	0.553024567919524	FALSE
M13_GANGLION	K11_CARIES	PGS001879	19	2239	6635	457406	0.120689706937853	1.12827476221466	0.604815111333566	0.0387175016335299	1.03947679167273	0.0708172070142107	-0.207620423755355	0.812515389726846	0.356192072764632	0.893002208947707	FALSE
M13_GANGLION	K11_CARIES_INCLAVO	PGS001879	424	1834	141115	322926	0.342288631148143	1.40816667962953	1.10143431208824e-08	0.0464803607626683	1.04757750524326	0.0504192761770155	-0.0489935214213904	0.952187298498787	0.363553665975436	0.894879734936249	FALSE
M13_GANGLION	K11_PULPITIS_2	PGS001879	471	1787	157234	306807	0.352786502487973	1.42302729821194	1.42489949952157e-09	0.0477337823924048	1.04889138479767	0.0474187938649771	-0.0501253332948179	0.951110211253664	0.334063133668978	0.885173060477128	FALSE
M13_GANGLION	K11_PULPITIS_2_ONLYAVO	PGS001879	462	1796	154450	309591	0.359082349186957	1.43201472196433	1.01355358576226e-09	0.0467564736033855	1.04786679478054	0.0515033966798561	-0.0461565618227793	0.954892450784478	0.377236958497289	0.900595229417004	FALSE
M13_GANGLION	K11_PULP_PERIAPICAL	PGS001879	28	2230	9211	454830	0.216638242688355	1.2418947563572	0.256849978734906	0.0367081510342005	1.03739021539209	0.0872493738762059	0.0189038925675792	1.01908370239274	0.921762655595996	0.993277450914234	FALSE
M13_GANGLION	K11_PULP_PERIAPICAL_INCLAVO	PGS001879	203	2055	70207	393834	0.315841619535523	1.3714130333914	4.05545535653466e-05	0.0476918863376262	1.04884744130729	0.0334860744945016	-0.113890464740932	0.8923556949416	0.11669678907689	0.747985904140911	FALSE
M13_GANGLION	K11_DISORD_TEETH	PGS001879	21	2237	5051	458990	0.544058724395948	1.72298581434121	0.0134044089168401	0.0374296396449417	1.0381389506869	0.080776672807011	-0.0457535281243566	0.955277382185466	0.834725276593213	0.984502996656508	FALSE
M13_GANGLION	K11_GASTRODUOULC	PGS001879	21	2237	6411	457630	0.230065847370598	1.25868288815939	0.296723979471671	0.0369648648937006	1.03765656202406	0.0845825495840087	-0.00565136143976866	0.994364577463656	0.979592423175144	0.998413314056773	FALSE
M13_GANGLION	K11_APPENDIX	PGS001879	136	2122	33274	430767	0.0714980329372413	1.07411603784558	0.419672144825106	0.0388327638832416	1.03959661101145	0.0776586996648622	-0.0314682056155588	0.969021765414503	0.725134402557071	0.971285536569848	FALSE
M13_GANGLION	K11_HERNIA	PGS001879	176	2082	48520	415521	0.321556476650872	1.37927290054055	6.44352638499991e-05	0.0394134429959249	1.04020045835288	0.076212684870233	-0.0319781838782807	0.968527711367157	0.686165232977787	0.965974421001222	FALSE
M13_GANGLION	K11_ENERCOLNONINF	PGS001879	61	2197	16344	447697	0.139758737391103	1.14999631427424	0.316456710105981	0.0276754359988099	1.02806195836394	0.199590487751362	0.379576391449746	1.46166528435996	0.00847661878742921	0.38234470802748	FALSE
M13_GANGLION	K11_ILEUS	PGS001879	13	2245	5739	458302	-0.301171163328549	0.739951109412107	0.324554346284733	0.0349261100751945	1.03554318976424	0.102362747258518	0.398875002900551	1.49014734287007	0.206150661202492	0.825387686791137	FALSE
M13_GANGLION	K11_LIVER	PGS001879	22	2236	8411	455630	-0.0891941108902487	0.914668009319861	0.704522027086302	0.0330834114694336	1.03363675280607	0.122462579846667	0.42650743884506	1.53189792245172	0.074708678518882	0.685467867563769	FALSE
M13_GANGLION	K11_GALLBILPANC	PGS001879	153	2105	41017	423024	0.0921568175822141	1.09653676484291	0.283626470921844	0.0364986016403667	1.03717285367608	0.0985574142561737	0.00603251455031582	1.0060507468099	0.94328104598201	0.995218785761726	FALSE
M13_GANGLION	K11_OTHDIG	PGS001879	44	2214	11415	452626	0.369929396922808	1.44763240375282	0.0155868771081638	0.0388282212195136	1.03959188848436	0.0716121598005925	-0.098751588252929	0.905967733100325	0.513985282586718	0.934442219014777	FALSE
M13_GANGLION	TEMPOROMANDIB_INCLAVO	PGS001879	54	2204	11078	452963	0.566388773400877	1.76189295450446	5.89874342410872e-05	0.0339908637341619	1.0345751545313	0.115170011229047	0.120617272352689	1.12819303906014	0.400577969185245	0.908276364129918	FALSE
M13_GANGLION	CHOLELITH_BROAD	PGS001879	135	2123	34721	429320	0.106760148892836	1.11266734797638	0.24050275745524	0.0386360230140232	1.03939209998906	0.0792433640563895	-0.0284730995055743	0.971928439150038	0.749389386977265	0.974259070516775	FALSE
M13_GANGLION	APPENDACUT_NOCOMPLIC	PGS001879	102	2156	23582	440459	0.154681432059875	1.16728604195759	0.1277228345173	0.0367886793787108	1.03747375807247	0.0919442929826328	0.00449626644402075	1.00450638981676	0.965110394775621	0.997184983384839	FALSE
M13_GANGLION	APPENDICITIS_BROAD	PGS001879	135	2123	33026	431015	0.0727867717891989	1.07550118527	0.412990906315578	0.038254801422916	1.0389959367967	0.082062508889339	-0.0218931945505777	0.978344722018947	0.807797856708607	0.981270089750974	FALSE
M13_GANGLION	ABDOM_HERNIA	PGS001879	58	2200	12998	451043	0.552417603398244	1.73744840560179	3.84824760943894e-05	0.0396029825582176	1.04039763617836	0.0670781288443087	-0.103253132048545	0.901898645132502	0.431586233709433	0.917472144556401	FALSE
M13_GANGLION	L12_PSORIASIS	PGS001879	36	2222	8587	455454	0.460863277186389	1.58544207036076	0.0067947216370303	0.0353740103846836	1.03600711376752	0.0998251357054387	0.101805102418375	1.10716766639801	0.562513411595406	0.945167472652595	FALSE
M13_GANGLION	L12_DERMATITISNAS	PGS001879	64	2194	17786	446255	0.314868979283427	1.3700797903609	0.0140959462105792	0.0358584143491788	1.03650908128839	0.0973702574313712	0.0366631615977948	1.03734354484081	0.779653839795874	0.977936805972732	FALSE
M13_GANGLION	L12_LICHENPLANUS_INCLAVO	PGS001879	22	2236	3967	460074	0.824987000689578	2.28185110264569	0.000129868232976595	0.0369128006709204	1.037602538648	0.0851045578226209	0.0203447730541381	1.02055313860044	0.924581565890785	0.993745685483176	FALSE
M13_GANGLION	L12_URTICARIA	PGS001879	43	2215	9809	454232	0.263699374304877	1.30173680194129	0.0894847982753639	0.0395343582156355	1.04032624202427	0.0665702237807243	-0.129941711823611	0.878146614993624	0.395654765821272	0.906795187217255	FALSE
M13_GANGLION	L12_NONIONRADISKIN	PGS001879	15	2243	7502	456539	0.0836388170154413	1.08723613169263	0.750035926194447	0.0377263589805101	1.0384470322912	0.0780319116624235	-0.112293038768886	0.89378230625462	0.657316019040722	0.961661638519907	FALSE
M13_GANGLION	L12_NAILDIS	PGS001879	11	2247	1934	462107	0.683496939183984	1.9807923455615	0.0238320700197182	0.0369603946616101	1.03765192346876	0.083886861073284	0.0266319905923014	1.02698979130706	0.93393587039553	0.994520568185147	FALSE
M13_GANGLION	L12_ATROPHICSKIN	PGS001879	12	2246	3008	461033	0.339354369574599	1.40404080640825	0.242205440466374	0.0371428713501124	1.03784128803236	0.0824962869746003	-0.0273168787303302	0.973052852913446	0.924479419804999	0.993726544812774	FALSE
M13_GANGLION	L12_OTHERDISSKINANDSUBCUTIS	PGS001879	13	2245	3414	460627	0.146782278066227	1.15810179141767	0.664623329069717	0.0337016189281252	1.03427595231482	0.114897332279908	0.672064385430381	1.95827578672923	0.0462568544914064	0.624589714201469	FALSE
M13_GANGLION	M13_MCTD	PGS001879	11	2247	1631	462410	0.774029503482887	2.16848659695408	0.0113956693643237	0.0364224803610054	1.03709390575639	0.0884809379105141	0.111164905552432	1.11757918667282	0.724429854818437	0.971234769830446	FALSE
M13_GANGLION	M13_POLYARTHROPATHIES	PGS001879	117	2141	27803	436238	0.396755513565987	1.48699233615256	6.61814864214386e-05	0.0244221888256413	1.02472285311639	0.263648873217795	0.256349216348156	1.2922039078852	0.0112376796347461	0.42222706144907	FALSE
M13_GANGLION	M13_ARTHROSIS	PGS001879	245	2013	61337	402704	0.575866398107439	1.77867089662958	3.99594456225121e-15	0.0426456017070803	1.04356799059335	0.0595944825951869	-0.0494116960998593	0.951789201124317	0.46558614228135	0.925061077627783	FALSE
M13_GANGLION	M13_OTHERJOINT	PGS001879	423	1835	79811	384230	0.637056729164756	1.89090722884835	9.23398700126913e-30	0.0349077317725072	1.03552415841294	0.139840301309334	0.0142653156341176	1.01436755080974	0.79539045015395	0.979980903732273	FALSE
M13_GANGLION	M13_DEFORMDORSO	PGS001879	41	2217	8787	455254	0.41241552176197	1.51046193575482	0.00987280547604752	0.0405681452091579	1.04140227386033	0.0597320578309798	-0.192960924100915	0.824514192142996	0.210346222431337	0.826504331303298	FALSE
M13_GANGLION	M13_SPONDYLOPATHY	PGS001879	141	2117	32034	432007	0.6145661471331	1.84885429479352	9.62672872029938e-12	0.0343893312942331	1.0349874813128	0.118345185225832	0.0416633361331385	1.04254343295835	0.639607334976813	0.958830352203012	FALSE
M13_GANGLION	M13_DORSOPATHYOTH	PGS001879	350	1908	69191	394850	0.764321719106103	2.14753724705657	9.28372128167181e-36	0.0518023438818484	1.0531675569284	0.02622722193013	-0.0944992706790956	0.909828398182658	0.10266605694672	0.730011195036215	FALSE
M13_GANGLION	M13_DORSALGIA	PGS001879	266	1992	51870	412171	0.642173755384999	1.90060784871481	1.29955573147808e-21	0.0424209726088549	1.04333360118302	0.0623025103656643	-0.047683759659776	0.953435254096113	0.464835154544181	0.92488149133115	FALSE
M13_GANGLION	M13_LOWBACKPAINORANDSCIATICA	PGS001879	179	2079	35209	428832	0.696138721553676	2.00599204023574	2.69847912336535e-18	0.0421768229472258	1.04307890273086	0.0582550095963332	-0.060786894426195	0.941023755817155	0.432360742803175	0.917611453917521	FALSE
M13_GANGLION	M13_CHRONDROPATHIES	PGS001879	31	2227	5009	459032	0.608547555717909	1.83776021506225	0.000811671151093604	0.0364876063926669	1.03716144976635	0.0893857292753186	0.0174871492927242	1.01764094466084	0.922999291259736	0.993502720386181	FALSE
M13_GANGLION	M13_MUSCULOSKELEOTH	PGS001879	15	2243	3598	460443	0.243960238151375	1.27629358168833	0.348751623394728	0.0370015251368164	1.03769460346319	0.0838241609611315	-0.0260442230544796	0.974292002487729	0.921961911437023	0.993363409274517	FALSE
M13_GANGLION	M13_ARTHROSIS_INCLAVO	PGS001879	286	1972	76703	387338	0.580543891773023	1.78701010657815	1.25197366663385e-16	0.0453953094252984	1.04644144632278	0.0473503305003309	-0.0640387278231593	0.937968673342407	0.311124953770965	0.877214998319236	FALSE
M13_GANGLION	M13_RHEUMA_INCLAVO	PGS001879	55	2203	12258	451783	0.336136613227993	1.39953020609082	0.020763993117043	0.0298282038315905	1.03027752101837	0.166535564544592	0.311085340061028	1.36490569735156	0.0361492731063023	0.582272324921855	FALSE
M13_GANGLION	N14_RENALTUB	PGS001879	98	2160	26028	438013	0.205498803254895	1.22813751119343	0.0493526716465266	0.033074452856837	1.03362749289631	0.129313655556963	0.0922395265019174	1.09662746196483	0.380523844125824	0.902045327725505	FALSE
M13_GANGLION	N14_RENFAIL	PGS001879	14	2244	7238	456803	0.0509434687541455	1.05226340584047	0.850839111467218	0.037838659811251	1.03856365730403	0.0770833544266763	-0.138286014898358	0.870849580168529	0.596461133872428	0.951403597020663	FALSE
M13_GANGLION	N14_UROLITHIASIS	PGS001879	37	2221	9748	454293	0.307378714741392	1.35985586802912	0.0651933119931832	0.0375382767525955	1.03825173722614	0.0809638058632436	-0.0418854231881308	0.958979651109128	0.802434221282404	0.980622695709104	FALSE
M13_GANGLION	N14_URINOTH	PGS001879	216	2042	49365	414676	0.45881193206039	1.58219311500085	8.78784619070694e-10	0.0282434062716391	1.02864603284769	0.20724688064755	0.0938931908135537	1.09844241591052	0.201778950271658	0.821375061981541	FALSE
M13_GANGLION	N14_MALEGEN	PGS001879	100	2158	37156	426885	-0.104264361885048	0.90098707929201	0.316304880996412	0.0327330631068606	1.03327468329116	0.133054441660708	0.096946495103636	1.10180142027307	0.364616236851592	0.895336048793962	FALSE
M13_GANGLION	N14_BREASTDISOTH	PGS001879	16	2242	3035	461006	0.579700681313798	1.78550391607258	0.0361921550091759	0.0340634059544137	1.03465020763225	0.111351612384248	0.439855464381041	1.55248281323012	0.119643203299514	0.751603406820309	FALSE
M13_GANGLION	N14_FEMALEGENINF	PGS001879	113	2145	22968	441073	0.429986552596099	1.53723685156445	9.27530836214466e-06	0.0381321559281867	1.03886851643993	0.0815558378364259	-0.0235611616995754	0.97671423533935	0.809510075384784	0.981452822018951	FALSE
M13_GANGLION	N14_ENDOMETRIOSIS	PGS001879	105	2153	16018	448023	0.676954952586894	1.9678763228734	1.6553062622666e-11	0.0400883544892847	1.04090273855946	0.0667911254697308	-0.0577941235890777	0.943844242700863	0.562275501093282	0.945134034019656	FALSE
M13_GANGLION	N14_ENDOMETRIOSIS_ASRM_STAGE1_2	PGS001879	51	2207	5948	458093	0.947487322312767	2.57922076001946	2.46559058448063e-11	0.0384468107752709	1.03919545288749	0.074903847958828	-0.0673828144393292	0.934837263626347	0.636769454447603	0.958388545729853	FALSE
M13_GANGLION	N14_ENDOMETRIOSIS_DEEP	PGS001879	20	2238	2969	461072	0.636166111344985	1.88922390288612	0.00570533159441594	0.0390854693610204	1.03985935596688	0.0683308432387305	-0.216377003883961	0.80543159378839	0.315447257690241	0.878311915603373	FALSE
M13_GANGLION	N14_ENDOMETRIOSIS_ASRM_STAGE3_4	PGS001879	44	2214	8091	455950	0.451957214643477	1.57138471488409	0.00310332511599575	0.0387564423839744	1.0395172704672	0.0721983187087508	-0.0913296279222945	0.912716804364527	0.543713927583153	0.941083200585313	FALSE
M13_GANGLION	CD2_LEIOMYOMA_ENDOMETRIOSIS	PGS001879	25	2233	5097	458944	0.38191887997995	1.46509323191999	0.0586620336461492	0.0366157283625178	1.03729434144733	0.0878476382123307	0.0274069706172351	1.02778599636279	0.893601825552797	0.990483288036307	FALSE
M13_GANGLION	N14_POLYPFEMGEN	PGS001879	59	2199	13236	450805	0.538787242045564	1.71392702263877	7.59607786988261e-05	0.0323819505631715	1.03291195127239	0.13377377563953	0.174290046115049	1.19040078687651	0.210343401200071	0.826504331303298	FALSE
M13_GANGLION	N14_MESNRUIRREG	PGS001879	238	2020	37705	426336	0.750124336927765	2.11726325425556	8.06777751623238e-27	0.043131454583454	1.04407513429191	0.0563335162616101	-0.0550839653851965	0.946405679299808	0.421504502206968	0.914564042609287	FALSE
M13_GANGLION	N14_FEMGENPAIN	PGS001879	45	2213	7151	456890	0.757848355400756	2.13368035612175	5.51449023984891e-07	0.0362882878063664	1.03695474481317	0.0920864215913033	0.0316057514254227	1.03211051698298	0.840456823140719	0.985190692502443	FALSE
M13_GANGLION	O15_PREG_ABORT	PGS001879	414	1844	69816	394225	0.523626909252353	1.68813928782311	1.07099258646375e-21	0.0445289358413647	1.0455352297143	0.0596613464547155	-0.0431329409802758	0.957784052852172	0.432297789837671	0.917579442608987	FALSE
M13_GANGLION	O15_OEDEM_PROTUR_HYPERT	PGS001879	95	2163	17815	446226	0.34608679667374	1.41352529978759	0.00102195642245621	0.0345933129107846	1.03519862126595	0.112212358366351	0.056193387171956	1.05780222933935	0.604548446807279	0.952748394342207	FALSE
M13_GANGLION	O15_PREEC_OR_FETGRO	PGS001879	50	2208	10885	453156	0.231696856145871	1.26073748607341	0.105568833011382	0.0378382524877531	1.03856323427273	0.0795617711541839	-0.0418996394477283	0.958966018102364	0.768822374997083	0.97658806741373	FALSE
M13_GANGLION	O15_PREG_OTHER_MAT_DISORD	PGS001879	193	2065	32036	432005	0.624331688704543	1.86699780467993	1.97329400330758e-16	0.0366868535780986	1.03736812185478	0.100138634716571	0.00189729322757344	1.0018990942272	0.980093247343147	0.998448155829367	FALSE
M13_GANGLION	O15_MULTIP_GEST	PGS001879	16	2242	2986	461055	0.398365751231868	1.4893886760417	0.125438074869538	0.0391885771093872	1.03996657905136	0.067355152731104	-0.308932092782502	0.734230627892332	0.196796806612675	0.819070196228518	FALSE
M13_GANGLION	O15_MATERN_CARE_PELVIC_ABNORM	PGS001879	44	2214	9047	454994	0.487619765670497	1.62843554514191	0.00163196045989662	0.0344158393349786	1.03501491716676	0.109956039048993	0.129652498336543	1.13843270732004	0.416858579841454	0.913422106527782	FALSE
M13_GANGLION	O15_COMPLIC_LAB_DELIV	PGS001879	324	1934	50911	413130	0.603617376584028	1.82872202624917	1.55130375507596e-23	0.0430921948683743	1.04403414500424	0.0620058880662681	-0.042300475887332	0.958581706606139	0.483555534747459	0.928789691766213	FALSE
M13_GANGLION	O15_DELIVERY	PGS001879	806	1452	131531	332510	0.656492060878165	1.92801709119771	1.91614304799004e-49	0.0325790663195517	1.03311557456096	0.220524674326434	0.0125686723376475	1.01264799005761	0.777788117846575	0.977812751460897	FALSE
M13_GANGLION	O15_COMPLIC_PUERP	PGS001879	55	2203	9103	454938	0.488045599397294	1.62912913558557	0.000358224706534111	0.036824257251334	1.03751066983831	0.0881952571506559	-0.000109357220328677	0.999890648758954	0.999370784185	0.999891678931414	FALSE
M13_GANGLION	O15_OBSTET_NAS	PGS001879	49	2209	11446	452595	0.417513946103039	1.51818257648149	0.00494518400115389	0.0333108004500967	1.03387181713817	0.122181620234634	0.168318854352023	1.18331385527413	0.269372866401288	0.859787315664808	FALSE
M13_GANGLION	O15_POSTPART_DEPR	PGS001879	70	2188	15517	448524	0.527421135326681	1.69455663666346	1.73423266119533e-05	0.0404196876661146	1.04124768131293	0.0625037203107815	-0.101518389982518	0.903464564491901	0.390402185065643	0.905073999728901	FALSE
M13_GANGLION	Q17_CONGEN_MALFO_GENITAL_ORGANS	PGS001879	14	2244	2992	461049	0.302936963022894	1.35382912045713	0.261146079115468	0.0379847573174554	1.03871539994873	0.0759334361241224	-0.180873072055003	0.834541278583056	0.493970082823316	0.930853568769265	FALSE
M13_GANGLION	Q17_CONGEN_MALFO_URINARY_SYSTEM	PGS001879	11	2247	1551	462490	0.82355887491144	2.27859465812378	0.00681905840966947	0.036527557899942	1.03720288675728	0.08759617428078	0.0958917120400924	1.10063987149426	0.752486233085992	0.974825215291818	FALSE
M13_GANGLION	Q17_CONGEN_MALFO_DEFORMAT_MUSCULOS_SYSTEM	PGS001879	15	2243	2712	461329	0.401410885347171	1.4939309767575	0.122763076186471	0.0369885561971252	1.03768114575173	0.0839612425207462	-0.0113621129198119	0.988702192107769	0.965274894216586	0.997201669866913	FALSE
M13_GANGLION	Q17_OTHER_CONGEN_MALFO	PGS001879	17	2241	2558	461483	0.641520997972674	1.89936761768268	0.00889635846987584	0.0379760003713711	1.03870630401381	0.076224377903563	-0.124289710034582	0.883123953946796	0.602388142201169	0.952299912272194	FALSE
M13_GANGLION	R18_SYMPTOMS_SIGNS_INVOLVI_CIRCULATO_RESPI_SYSTEMS	PGS001879	325	1933	93640	370401	0.368662032554063	1.44579888813686	4.80485541061376e-09	0.0301632519658591	1.03062277141409	0.190191344550669	0.0471557540876348	1.04828527108094	0.440898250170468	0.919205531290257	FALSE
M13_GANGLION	R18_SYMPTOMS_SIGNS_INVOLVI_DIGES_SYSTEM_ABDOMEN	PGS001879	481	1777	102862	361179	0.489442066566082	1.63140575017592	9.44944167615281e-20	0.0255603530378306	1.0258898199692	0.286545680484918	0.0564004525663322	1.05802128625391	0.282829062606126	0.865399024482588	FALSE
M13_GANGLION	R18_SYMPTOMS_SIGNS_INVOLVI_SKIN_SUBCU_TISSUE	PGS001879	94	2164	19611	444430	0.691568651595978	1.99684543251517	1.037937237452e-10	0.0392229919562586	1.0400023699578	0.0720930937186108	-0.0470884272813374	0.954003033965722	0.653242435231691	0.960811095508476	FALSE
M13_GANGLION	R18_SYMPTOMS_SIGNS_INVOLVI_NERVOUS_MUSCULOS_SYSTEMS	PGS001879	68	2190	16937	447104	0.458100797657776	1.5810683630175	0.000237818836906771	0.0358047481177722	1.03645345724476	0.0982458405299593	0.0365827943530132	1.03726017974818	0.771321468310472	0.976796703100461	FALSE
M13_GANGLION	R18_SYMPTOMS_SIGNS_INVOLVI_URINARY_SYSTEM	PGS001879	73	2185	23991	440050	0.363805823066153	1.43879480626772	0.0027471587958352	0.0345382467747026	1.03514161844728	0.110992742370948	0.0752118560887847	1.07811253139605	0.5416478141161	0.940699116449645	FALSE
M13_GANGLION	R18_SYMPTOMS_SIGNS_INVOLVI_COGNITION_PERCEP_EMOTIONAL_STATE_BEHVI	PGS001879	114	2144	32465	431576	0.343547689463532	1.40994076019806	0.000470425960212978	0.0375193153283602	1.03823205068113	0.0865920530856866	-0.00838407509545525	0.991650973244447	0.931448373564372	0.994212518801557	FALSE
M13_GANGLION	R18_SYMPTOMS_SIGNS_INVOLVI_SPEECH_VOICE	PGS001879	31	2227	8333	455708	0.301775467307321	1.35225756658732	0.112650979490957	0.0335521709306941	1.03412139339451	0.117956280904447	0.257972693091998	1.29430347471576	0.187070437036215	0.812855657994364	FALSE
M13_GANGLION	R18_ABNORMAL_FINDI_EXAMI_BLOOD_WO_DIAGNOSIS	PGS001879	29	2229	11316	452725	0.200477195825361	1.22198574554596	0.328002524936704	0.0323251590119014	1.03285329226603	0.131703159499863	0.401184513706359	1.49359283142573	0.0579461896809515	0.654586370184969	FALSE
M13_GANGLION	R18_ABNORMAL_FINDI_EXAMI_OTHER_BODY_FLUIDS_SUBST_TISSU_WO_DIAGNOSIS	PGS001879	69	2189	20036	444005	0.0817605126454335	1.08519588801439	0.512440463806656	0.0340264657649281	1.03461198816345	0.116004446929528	0.09770180732908	1.10263393872192	0.442040295018388	0.919265243926908	FALSE
M13_GANGLION	R18_ABNORMAL_FINDI_DIAGNOST_IMAGI_FUNCTION_STUDI_WO_DIAGNOSIS	PGS001879	51	2207	15222	448819	0.504418511686048	1.65602228282717	0.000448500969604661	0.0368030448735642	1.03748866200346	0.0881020632774858	0.00297894421581441	1.00298338567933	0.983351909624408	0.998782653969109	FALSE
M13_GANGLION	ST19_INTRACRATRAUMA	PGS001879	89	2169	22753	441288	0.182859600619975	1.20064582631708	0.0956432696957191	0.0317822265569415	1.0322926748949	0.143808373918214	0.135263332095549	1.14483821730791	0.228164904561546	0.835361875830852	FALSE
M13_GANGLION	ST19_INJURI_HEAD	PGS001879	122	2136	37792	426249	0.248770351756277	1.28244748743701	0.00854716812483107	0.0332813463221158	1.03384136579381	0.128845791695277	0.0726074049686695	1.07530829334165	0.448241820452648	0.920955805417872	FALSE
M13_GANGLION	ST19_INJURI_NECK	PGS001879	26	2232	6197	457844	0.432936107371097	1.54177770932256	0.0287100088844769	0.0377386539104934	1.03845980000324	0.0786905432063174	-0.0635406738393914	0.93843594873134	0.743248134541882	0.973675080548744	FALSE
M13_GANGLION	ST19_INJURI_THORAX	PGS001879	41	2217	10805	453236	0.52106099400843	1.68381321802838	0.00107830103019532	0.0356588361159082	1.03630223727864	0.0975456489399474	0.0736269137918467	1.07640513866108	0.65071986791172	0.960363218139959	FALSE
M13_GANGLION	ST19_INJURI_ABDOMEN_LOWER_BACK_LUMBAR_SPINE_PELVIS	PGS001879	33	2225	9277	454764	0.337676634098646	1.40168717227748	0.0565788929173786	0.0358983806422873	1.03655050754196	0.0947094193278292	0.0716119364969462	1.07423839045389	0.694470586854173	0.967596588297244	FALSE
M13_GANGLION	ST19_INJURI_SHOUL_UPPER_ARM	PGS001879	92	2166	26283	437758	0.415538764125209	1.51518684914464	0.0001239837412806	0.0433356322584493	1.04428833288981	0.0470056239035049	-0.151795164683189	0.85916424989948	0.145586871402569	0.7788198374287	FALSE
M13_GANGLION	ST19_INJURI_ELBOW_FOREA	PGS001879	81	2177	21751	442290	0.299217740202115	1.34880328020016	0.00874769503621213	0.0378790210406943	1.03860557585603	0.0813148271575779	-0.0225372781635681	0.977714789102151	0.843484768562702	0.985364814829022	FALSE
M13_GANGLION	ST19_INJURI_WRIST_HAND	PGS001879	167	2091	35807	428234	0.681448636781898	1.9767392362559	9.12501057221235e-17	0.0400827315233826	1.04089688561531	0.070929086475929	-0.0371844839974872	0.963498368921356	0.643061993406657	0.959343324455668	FALSE
M13_GANGLION	ST19_INJURI_HIP_THIGH	PGS001879	35	2223	9656	454385	0.361858297119077	1.43599544285124	0.0409496374640248	0.0419017357309635	1.04279200452199	0.0515861750676931	-0.29316964191701	0.745895594805189	0.070155770142512	0.676708334009208	FALSE
M13_GANGLION	ST19_INJURI_KNEE_LOWER_LEG	PGS001879	212	2046	48569	415472	0.547365979304385	1.72869360098294	1.51047605846911e-13	0.0293203822866438	1.02975445671882	0.189965831482286	0.0805258408371618	1.08385685404885	0.278087474817316	0.86311593107699	FALSE
M13_GANGLION	ST19_INJURI_ANKLE_FOOT	PGS001879	109	2149	23039	441002	0.575999235447739	1.77890718623445	6.90104332773416e-09	0.038980459144946	1.03975016584436	0.0748777360284815	-0.0396108700511094	0.961163383849497	0.685198916634924	0.96589145250968	FALSE
M13_GANGLION	ST19_EFFEC_FOREI_BODY_ENTERING_NATURAL_ORIFI	PGS001879	33	2225	7040	457001	0.6643738108155	1.94327328355335	0.000168887405013441	0.0361954017348846	1.03685843063381	0.0920228993900437	0.0600639630758467	1.0619044670491	0.743126626389506	0.973675080548744	FALSE
M13_GANGLION	ST19_BURNS_CORROSIO	PGS001879	17	2241	3698	460343	0.582394624066735	1.79032044622294	0.0174569485396294	0.0364108031364606	1.03708179544869	0.0890089596607117	0.0817199752225351	1.08515189786138	0.744662863489661	0.973682606939914	FALSE
M13_GANGLION	ST19_POISO_DRUGS_MEDICAM_BIOLO_SUBST	PGS001879	36	2222	8082	455959	0.344521111839195	1.41131389629467	0.0420747111871871	0.0358205708996064	1.03646985695144	0.0956502307461714	0.0768558042965859	1.07988635019347	0.659025087040706	0.961987217232375	FALSE
M13_GANGLION	ST19_TOXIC_EFFEC_SUBST_CHIEF_NONME_SOURCE	PGS001879	15	2243	3177	460864	0.419714376878018	1.52152691028291	0.112566974216923	0.0359739083860239	1.03662879881961	0.092700276781035	0.151274397415656	1.16331582514652	0.586952458385162	0.949265394752485	FALSE
M13_GANGLION	ST19_OTHER_UNSPE_EFFEC_EXTER_CAUSES	PGS001879	35	2223	8061	455980	0.385258589894072	1.46999439799271	0.0353795659273283	0.031711854309484	1.03222003269537	0.139793323007719	0.35982668432227	1.43308101762761	0.0535919619202008	0.646384928899809	FALSE
M13_GANGLION	ST19_COMPLICATIO_SURGI_MEDICAL_CARE_NOT_ELSEW_CLASSIFIED	PGS001879	128	2130	30640	433401	0.560903854663152	1.75225556912344	1.76064892474787e-09	0.0367978107244688	1.03748323164733	0.0939698887505942	0.00565032578918482	1.00566631898802	0.950837388548628	0.995778966454887	FALSE
M13_GANGLION	ST19_SEQUEL_INJURI_POISO_OTHER_CONSE_EXTER_CAUSES	PGS001879	34	2224	6663	457378	0.699881578798859	2.01351425057551	5.45312736932878e-05	0.0372554509493901	1.03795813436582	0.0830558524691228	-0.0117059020406203	0.988362345471538	0.947096359172477	0.995653195143086	FALSE
M13_GANGLION	VWXY20_ACCIDENTS	PGS001879	458	1800	121393	342648	0.546559913561906	1.72730072174348	1.19171363792061e-22	0.0502181077171321	1.05150041172176	0.0363393595990916	-0.0640856253442778	0.937924685968198	0.221554112125737	0.831883068356977	FALSE
M13_GANGLION	VWXY20_COMPLICATIO_MEDICAL_SURGI_CARE	PGS001879	78	2180	19514	444527	0.527731706507707	1.69508299885165	6.41406284310344e-06	0.0385147133580834	1.03926601933858	0.0762002920993004	-0.0464244199394663	0.954636709343712	0.68738644662245	0.966296767864542	FALSE
M13_GANGLION	VWXY20_SEQUEL_EXTER_CAUSES_MORBIDI_MORTA	PGS001879	16	2242	4697	459344	0.270280322799972	1.31033171510983	0.3760080886337	0.0329724612966863	1.03352207699155	0.123138059491633	0.666938705661275	1.94826397274274	0.0271730793425346	0.540062649152224	FALSE
M13_GANGLION	Z21_PERSONS_ENCOUNTERI_HEALTH_SERVI_EXAM_INVES	PGS001879	660	1598	172409	291632	0.455130000094295	1.57637829904167	4.10917469456992e-19	0.0158096028923754	1.01593523586012	0.531320150456097	0.0731039814941841	1.07584239879895	0.121159439560977	0.753903339084628	FALSE
M13_GANGLION	Z21_PERSONS_W_POTEN_HEALTH_HAZARDS_RELATED_FAMILY_PERSONAL_HISTORY_CERTA_CONDI_INFLUENCI_HEALTH_STATUS	PGS001879	88	2170	35443	428598	0.0896259791283258	1.09376511620922	0.425468175763784	0.0310811794115719	1.03156924267166	0.152704412056235	0.154257059215647	1.16679078255469	0.174362059097338	0.804823196964371	FALSE
M13_GANGLION	Z21_PERSONS_W_POTEN_HEALTH_HAZARDS_RELATED_COMMUNICAB_DISEA	PGS001879	29	2229	6820	457221	0.741412325580576	2.09889774916423	8.07052773310379e-05	0.0373327329417166	1.03803835293808	0.0821498506477617	-0.0233741864463596	0.976896873804727	0.898689058491034	0.99078916988291	FALSE
M13_GANGLION	Z21_PERSONS_ENCOUNTERI_HEALTH_SERVI_CIRCUMSTANC_RELATED_REPRODUCTION	PGS001879	373	1885	80011	384030	0.304871082933719	1.3564501221636	5.57063235701961e-07	0.0496371626503607	1.05088972514971	0.0342337175690852	-0.0728741799886446	0.929717799771196	0.197087625962838	0.819287380081114	FALSE
M13_GANGLION	Z21_PERSONS_ENCOUNTERI_HEALTH_SERVI_SPECIFIC_PROCED_HEALTH_CARE	PGS001879	124	2134	38628	425413	0.319959693815151	1.37707225868835	0.000711567943332966	0.0369247213047234	1.03761490760162	0.0923899490840661	-0.00174103749913161	0.998260477227462	0.985208644861083	0.998957052564691	FALSE
M13_GANGLION	Z21_PERSONS_ENCOUNTERI_HEALTH_SERVI_OTH_CIRCUMSTANC1	PGS001879	177	2081	54419	409622	0.30870944967564	1.36166668032661	0.000149412490871265	0.0290304129271147	1.02945590276638	0.190766111523711	0.103229802081694	1.10874617198076	0.200046930725065	0.820242501044719	FALSE
M13_GANGLION	ALCOHOL_RELATED	PGS001879	59	2199	21829	442212	-0.021650291830345	0.978582393477604	0.870401398978653	0.0380002489954476	1.03873149151788	0.0788083769845406	-0.0407723992411942	0.96004761264857	0.759018236950421	0.975771783341799	FALSE
M13_GANGLION	AUD_SWEDISH	PGS001879	47	2211	19984	444057	-0.172251244157431	0.841767657392727	0.245255045810129	0.0384484129785962	1.03919711789123	0.0745768341974413	-0.0729687019323186	0.929629925190796	0.620907652320373	0.955232776014799	FALSE
M13_GANGLION	OFFICIAL_TILASTOKESKUS	PGS001879	56	2202	20257	443784	0.0147389541701423	1.01484810816776	0.91377645633645	0.037671664743582	1.03839023677639	0.0812008110810314	-0.0295151230992065	0.970916194268238	0.829040447117898	0.983698921748499	FALSE
M13_GANGLION	T2D_WIDE	PGS001879	63	2195	27464	436577	-0.114176410398012	0.89210056618428	0.378326246733439	0.0379468080781251	1.03867598223737	0.079626221519905	-0.0360785016427981	0.964564570607599	0.776418368356191	0.977687288926379	FALSE
M13_GANGLION	C_STROKE	PGS001879	71	2187	25343	438698	0.100304823385652	1.10550785136658	0.422308590487407	0.0323562503690491	1.03288540557585	0.135049791126381	0.15067376248301	1.16261730682249	0.234421581674971	0.839766218468728	FALSE
M13_GANGLION	T2D_INCLAVO	PGS001879	107	2151	50450	413591	-0.174436445057645	0.83993023425053	0.0873684398596741	0.0399733879674167	1.0407830764707	0.0676349193961645	-0.0627464949794949	0.939181530746739	0.525507234362393	0.937133519736637	FALSE
M13_GANGLION	KRA_PSY_ANYMENTAL	PGS001879	314	1944	87956	376085	0.0919397304125749	1.09629874661651	0.138545280793269	0.0324337538680646	1.0329654609111	0.158036080269192	0.0330706900093863	1.03362360352105	0.593050120166499	0.950788725922873	FALSE
M13_GANGLION	KRA_PSY_ANYMENTAL_SUICID_PREG_NERV	PGS001879	40	2218	10208	453833	0.0589646446514657	1.06073773732478	0.725342808791323	0.0320692770155326	1.03258903751411	0.135753186785251	0.29831873799612	1.34759124796726	0.0881719928744148	0.708310768769386	FALSE
M13_GANGLION	KRA_PSY_SUBSTANCE	PGS001879	53	2205	20486	443555	-0.0761806394790843	0.926648802083006	0.586536365903442	0.0358193026109576	1.03646854240932	0.0969688415544333	0.0471844757015566	1.04831537995816	0.740035049718666	0.973613026331356	FALSE
M13_GANGLION	SLEEP	PGS001879	101	2157	36593	427448	0.305533111474376	1.35734842817775	0.00387660194056727	0.0298016929175475	1.03025020778162	0.171516076295559	0.161792021409349	1.17561571299442	0.127825499452387	0.759731931429436	FALSE
M13_GANGLION	HYPOTHYROIDISM	PGS001879	171	2087	43996	420045	0.218240884847432	1.2438866649829	0.00800060527578205	0.037362672088968	1.03806943138641	0.0924185942872551	-0.00487177658313723	0.995140071272557	0.951442352404068	0.995834303945403	FALSE
M13_GANGLION	I9_CVD_HARD	PGS001879	85	2173	39056	424985	-0.130028197368041	0.878070671289601	0.258397307625357	0.0326819657119409	1.0332218869955	0.132420279570914	0.115584860817284	1.12252976930017	0.315660371899562	0.878481122899757	FALSE
M13_GANGLION	FG_HYPERTENSION	PGS001879	291	1967	96484	367557	-0.00435117896649518	0.995658273697656	0.948916327455336	0.0394096599756626	1.04019652326091	0.0848891017404058	-0.0190758433553274	0.981104949129701	0.763466642919201	0.976181266560794	FALSE
M13_GANGLION	FG_PULMHEART	PGS001879	16	2242	5705	458336	0.151346641716189	1.16339987112049	0.549236329917334	0.0365670764820629	1.03724387635466	0.087588173060768	0.0537695154637189	1.05524135730917	0.834696637740143	0.984502996656508	FALSE
M13_GANGLION	FG_DISVEINLYMPH	PGS001879	195	2063	40673	423368	0.177850779757436	1.19464704241228	0.0218765073130935	0.0407648514633475	1.04160714434971	0.0680722119279721	-0.042705695848302	0.958193348854872	0.570103706917501	0.946806032257111	FALSE
M13_GANGLION	I9_HEARTFAIL_AND_CHD	PGS001879	13	2245	7249	456792	-0.349879411262338	0.704773072289766	0.216571134639939	0.0361602420823737	1.03682197569256	0.0909159874930533	0.133726662452184	1.14308033016464	0.645140871219299	0.959410541614775	FALSE
M13_GANGLION	ASTHMA_ALLERG	PGS001879	31	2227	5402	458639	0.393918719968296	1.48278002336936	0.0336766598781532	0.0406892583498284	1.04152840899857	0.0584252014991354	-0.256051884455065	0.77410180390003	0.137658258037627	0.77013538648254	FALSE
M13_GANGLION	ASTHMA_NOS	PGS001879	21	2237	4292	459749	0.432711064547175	1.54143078235117	0.0521785417358556	0.0390090105616559	1.03977985260842	0.0688901443543914	-0.205438634172668	0.814290062617353	0.327730713764588	0.882417823829927	FALSE
M13_GANGLION	ASTHMA_OBESITY	PGS001879	36	2222	9002	455039	0.491055285412021	1.63403968866586	0.00379290129566868	0.0361535574101848	1.0368150449007	0.0926231062970535	0.0507457957339344	1.05205542231202	0.770882700683555	0.976773216037355	FALSE
M13_GANGLION	BRONCHITIS	PGS001879	193	2065	50979	413062	0.217948845165492	1.24352345375551	0.00450171210132305	0.03470929323723	1.03531869090271	0.119642472172583	0.0262060775074658	1.0265524760527	0.731460146661116	0.972048297211126	FALSE
M13_GANGLION	ASTHMA_PNEUMONIA	PGS001879	35	2223	9340	454701	0.254844126889974	1.29026048828266	0.136071139032783	0.0384640072109535	1.03921332349891	0.0737332628738596	-0.0966555649874411	0.907868654037995	0.56485539644201	0.945766106322832	FALSE
M13_GANGLION	PULM_ANXIETY	PGS001879	96	2162	23185	440856	0.29573925531462	1.34411963908381	0.00515276562019716	0.0357496697820865	1.03639637268539	0.101056020784797	0.0314935842692321	1.03199475457391	0.765301584311633	0.976381642163435	FALSE
M13_GANGLION	COPD_EXCL	PGS001879	560	1698	144093	319948	0.350012341796888	1.41908506254479	6.45001533728495e-12	0.0293783163193693	1.02981411627536	0.232058056730521	0.0315838219902424	1.03208788363047	0.52295697480858	0.936322179581737	FALSE
M13_GANGLION	PNEUMONIA	PGS001879	119	2139	38324	425717	0.0903313462188364	1.09453689428837	0.342893287869218	0.0338234349293987	1.03440195134974	0.12260366564157	0.0590752874185599	1.06085510677612	0.539187040872144	0.940147529965492	FALSE
M13_GANGLION	ACUTE_RESPIRATORY_INFECTIONS	PGS001879	340	1918	78242	385799	0.338495593766894	1.40283556771966	2.10417305160655e-08	0.036076532048849	1.03673518692281	0.119125585165305	0.00482836147723546	1.00484003679784	0.93538290611504	0.994772659745163	FALSE
M13_GANGLION	CARDIAC_ARRHYTM	PGS001879	131	2127	48636	415405	0.165223953552023	1.17965727756811	0.0801770667513684	0.0285100581610779	1.02892035982919	0.193639978045812	0.151705760404645	1.16381774478499	0.108518774477	0.736432276495891	FALSE
M13_GANGLION	ILD_FOR_EXCL	PGS001879	21	2237	6223	457818	0.0808749430936461	1.0842352969761	0.720527333104551	0.0397741044702996	1.04057568624489	0.0636390377999817	-0.289887225949936	0.748347957049978	0.166336403494817	0.797459529802145	FALSE
M13_GANGLION	PULM_PNEUMONIA_SEPSIS	PGS001879	124	2134	38548	425493	0.124941595343641	1.13308227385343	0.181102573589522	0.0336777556271845	1.034251271371	0.124660591187163	0.0592782377555543	1.06107042952672	0.529673816704909	0.937642342906638	FALSE
M13_GANGLION	ILD_DIFF_DG	PGS001879	560	1698	144652	319389	0.342238644800114	1.40809629227902	1.80629345535254e-11	0.0293214307802551	1.02975553641036	0.232927997244738	0.0318775846452538	1.03239111704451	0.51919637388228	0.935601742917528	FALSE
M13_GANGLION	IBD_BACT_INTEST_INFECTIONS	PGS001879	24	2234	3773	460268	0.877952525823284	2.40596850150572	2.76474615698742e-05	0.0353232765476601	1.03595455448474	0.0994274924062358	0.163313199316888	1.17740539451166	0.449341662169184	0.921221098969819	FALSE
M13_GANGLION	THYROTOXICOSIS	PGS001879	23	2235	7077	456964	-0.0249459888524857	0.975362591058478	0.906499125302843	0.0360199967774901	1.03667657647449	0.0929055579021772	0.0917981980313067	1.09614359582401	0.672203139607519	0.96364221173769	FALSE
M13_GANGLION	THYROIDITIS	PGS001879	12	2246	1893	462148	0.505618561653648	1.6580107852265	0.0811149088645289	0.0370876075187419	1.03778393453123	0.0829275833925954	-0.0379733497651813	0.962738597759016	0.896774939273813	0.99078916988291	FALSE
M13_GANGLION	RHEUMA_ARHTROPAT_REACTIVE	PGS001879	12	2246	2040	462001	0.729474144004066	2.07398970094959	0.0119392725637634	0.0367081824819051	1.03739024801563	0.0861190056811801	0.0697743620343678	1.07226620999005	0.811675578991744	0.981690968419647	FALSE
M13_GANGLION	RHEUMA_SEROPOS	PGS001879	39	2219	8268	455773	0.43185975295912	1.54011910286716	0.0108323571694604	0.0328831374135898	1.03342976290936	0.126096578125186	0.245269300996299	1.27796542423007	0.160633452614774	0.792611290064383	FALSE
M13_GANGLION	PSOR_ENTE_ARTHR	PGS001879	14	2244	3494	460547	0.410028623878407	1.50686091669921	0.139928804415706	0.0355576870120381	1.0361974215371	0.0964706328844082	0.237689384102238	1.2683151727776	0.410502846405412	0.911689589038417	FALSE
M13_GANGLION	GOUT	PGS001879	12	2246	5842	458199	0.0906958789845795	1.09493596158179	0.758091899734969	0.036203079053684	1.03686639095709	0.0904863606726035	0.141623469821846	1.1521427503392	0.63740594312376	0.958480385644685	FALSE
M13_GANGLION	RHEU_ARTHRITIS_OTH	PGS001879	45	2213	9667	454374	0.512611890711092	1.66964643878375	0.0011070686827299	0.0318286071129841	1.03234055431349	0.139222432206484	0.281769928143962	1.32547373070206	0.0815727389860775	0.69782916981332	FALSE
M13_GANGLION	COX_ARTHROSIS	PGS001879	40	2218	17056	446985	0.0435393387541098	1.0445010828751	0.788141520447192	0.0378315010526045	1.03855622250408	0.0789294784410503	-0.0489728653221142	0.952206967177292	0.756474004319781	0.975255700884428	FALSE
M13_GANGLION	KNEE_ARTHROSIS	PGS001879	148	2110	37429	426612	0.50582656383725	1.65835569095959	1.57565971865813e-08	0.0451275178208565	1.04616125560695	0.0413258706495701	-0.119613586167141	0.887263221266631	0.154457200734072	0.787185192630409	FALSE
M13_GANGLION	OTHER_SYSTCON_FG	PGS001879	32	2226	7115	456926	0.464220523764423	1.59077373517506	0.00966948021441668	0.0379868505405156	1.03871757421404	0.0771383862562134	-0.0673725369932518	0.934846871415286	0.703260716813968	0.969177886537488	FALSE
M13_GANGLION	SPONDYLOPATHY_FG	PGS001879	22	2236	4705	459336	0.439632892918484	1.55213731331042	0.0530146709314324	0.0338587753520005	1.03443850819781	0.113963878681541	0.352541219197652	1.42267829619795	0.131606445890447	0.763457347749702	FALSE
M13_GANGLION	PAIN	PGS001879	765	1493	160034	304007	0.619754337302439	1.85847142865772	5.0971842571298e-39	0.0298445127380696	1.03029432385513	0.254443682399891	0.021729130124982	1.02196692692218	0.630664872213447	0.957087149114322	FALSE
M13_GANGLION	BLEEDING	PGS001879	58	2200	23334	440707	0.0340247876157233	1.03461025193162	0.800179758672448	0.0372801584374684	1.03798378002086	0.0845862509632894	-0.0130953707811446	0.986990000524187	0.92202250363884	0.993374877987956	FALSE
M13_GANGLION	AB1_SEPSIS_IMPLICIT	PGS001879	78	2180	24234	439807	0.112141327890269	1.11867094887875	0.334368306863162	0.0379126995105814	1.03864055509166	0.0807986760785469	-0.0287068550664145	0.971701272024472	0.805270248337503	0.980966501837435	FALSE
M13_GANGLION	AB1_SEPSIS_BACT_IMPL	PGS001879	17	2241	7803	456238	-0.157247386622508	0.854492642619178	0.566876985404174	0.0336743738487234	1.03424777376825	0.115511686701045	0.486719120705639	1.62696956313134	0.0814560390194442	0.69752467065963	FALSE
M13_GANGLION	AB1_SEPSIS_BACT	PGS001879	30	2228	9534	454507	0.206527971461289	1.22940212190999	0.293061156687427	0.0325580428580409	1.03309385512375	0.129168839646685	0.351495222238551	1.42119095703808	0.0792287776910882	0.693894104994102	FALSE
M13_GANGLION	AB1_SEPSIS_VIRAL_IMPL	PGS001879	11	2247	4103	459938	-0.0251311418129379	0.975182016504702	0.934167459518899	0.0366953193854966	1.03737690405068	0.086149521387549	0.0498883107166457	1.05115368721745	0.871339607232574	0.988103291287884	FALSE
M13_GANGLION	AB1_SEPSIS_VIRAL	PGS001879	11	2247	4115	459926	-0.0273367117474483	0.973033554530931	0.928404642198414	0.036700748116821	1.03738253570646	0.0861036373523376	0.0488265898625804	1.0500382476744	0.874013153486023	0.988379021677203	FALSE
M13_GANGLION	K11_LICHEN_PLANUS_WIDE	PGS001879	23	2235	4447	459594	0.774577185260826	2.16967456283287	0.000246931906330871	0.0365065871220178	1.03718113603395	0.088639470974224	0.0594777281062337	1.0612821239536	0.778785319050235	0.977923666867039	FALSE
M13_GANGLION	AB1_OTHER_BACTERIAL	PGS001879	91	2167	28926	435115	0.256553757038009	1.29246824319669	0.01915534686307	0.0318809077213287	1.03239454776444	0.14276800739282	0.128192189344019	1.13677145706472	0.248050839681231	0.848268333105014	FALSE
M13_GANGLION	AB1_SEXUAL_TRANSMISSION	PGS001879	47	2211	11501	452540	0.135886101045115	1.14555140905572	0.36128080242566	0.0399615677445747	1.04077077425551	0.0639768344756059	-0.139483575758296	0.869807309012561	0.335949488453712	0.885719691654584	FALSE
M13_GANGLION	CD2_BENIGN_COLORECANI	PGS001879	48	2210	14617	449424	0.468559089331936	1.59769040469084	0.00174648569136118	0.0345123028101785	1.03511476311822	0.109302520376807	0.123001830935625	1.13088649152596	0.416120459220099	0.913322709625974	FALSE
M13_GANGLION	C3_SKIN	PGS001879	50	2208	17074	446967	0.266659357603211	1.30559562934878	0.070715425265623	0.0340760166837894	1.03466325540829	0.113922544402421	0.134800357573846	1.1443083090583	0.368745102872157	0.896929539319073	FALSE
M13_GANGLION	C3_CANCER_WIDE	PGS001879	174	2084	70611	393430	0.0579442711580352	1.05965594066631	0.484850839202404	0.0371094356405439	1.0378065876526	0.0948898280051683	-0.00203773797691711	0.99796433680159	0.979526189282495	0.998413314056773	FALSE
M13_GANGLION	D3_NUTRIANAEMIA	PGS001879	29	2229	11765	452276	-0.218824751602349	0.803462511334061	0.251082667105678	0.0349213507463493	1.0355382612854	0.103691280262971	0.159016769749468	1.17235760665922	0.418220416288647	0.913716212208613	FALSE
M13_GANGLION	D3_APLASTICANDOTHANAEMIA	PGS001879	21	2237	8729	455312	0.0335282880999843	1.03409669594326	0.879565342754777	0.0363691048873023	1.03703855185518	0.0895931430826089	0.0644177801017619	1.0665378840033	0.779639355053271	0.977936805972732	FALSE
M13_GANGLION	D3_COAGDEF_PURPUR_HAEMORRHAGIC	PGS001879	27	2231	4609	459432	0.664961879404244	1.94441639761254	0.000631150045625321	0.0382663893019524	1.03900797662569	0.0746620431659156	-0.099853144216761	0.90497030840131	0.604451792396697	0.952748394342207	FALSE
M13_GANGLION	D3_BLOODOTHER	PGS001879	20	2238	5001	459040	0.408980564651493	1.50528246451196	0.0789045741600804	0.0351146821213573	1.03573848267524	0.101073776249847	0.217177628327467	1.24256479724304	0.370778030128202	0.897788726590333	FALSE
M13_GANGLION	D3_IMMUNEMECHANISM	PGS001879	21	2237	5556	458485	0.204483190559058	1.22689083232344	0.372194245723461	0.0402573272032098	1.04107863758077	0.060541950856926	-0.327799081580893	0.720507768445261	0.113001863020309	0.743671191454283	FALSE
M13_GANGLION	E4_DIABETES	PGS001879	194	2064	60754	403287	-0.0956552558665029	0.908777257699744	0.209128010272314	0.0290194248080497	1.02944459104449	0.192557463677428	0.0945397017484221	1.09915280055471	0.223197007953228	0.83246963886698	FALSE
M13_GANGLION	E4_DM1_STRICT	PGS001879	40	2218	4095	459946	-0.0545482738213363	0.946912796655316	0.754886451282466	0.0315219218652274	1.03202399923869	0.142460702659095	0.341448208085697	1.40698372103867	0.0580037364801224	0.654620202912693	FALSE
M13_GANGLION	E4_ENDOGLAND	PGS001879	40	2218	13136	450905	-0.057398720001761	0.944217515892212	0.720120016707269	0.0373594512004249	1.03806608788585	0.0827317459642785	-0.0219354863101972	0.978303346974056	0.889791288084469	0.9900700481817	FALSE
M13_GANGLION	E4_NUTRIDEF	PGS001879	54	2204	18832	445209	0.0732253771122394	1.0759730092795	0.605727167977019	0.0329612671276349	1.03351050763546	0.126467177949087	0.174407375973278	1.1905404646261	0.233930150624492	0.839445596372304	FALSE
M13_GANGLION	E4_OBESITY_HYPER	PGS001879	53	2205	18658	445383	0.00668387490521365	1.00670626184647	0.962705930083064	0.0329445032783523	1.0334931821663	0.126535189998965	0.180530091594445	1.19785216621975	0.224075056761484	0.832992948674187	FALSE
M13_GANGLION	E4_LIPOPROT	PGS001879	54	2204	26683	437358	-0.0141851743169467	0.985914961229026	0.92055056130527	0.0340566812278571	1.03464324991592	0.114525638214076	0.122381931139673	1.13018567246186	0.391726082557862	0.905382532282835	FALSE
M13_GANGLION	F5_DEPRESSIO	PGS001879	144	2114	41205	422836	0.124786529767886	1.13290658542022	0.154233152001566	0.0429015786041265	1.04383515408182	0.0520801172936831	-0.0895007624343811	0.914387567963519	0.293744737465278	0.870995131382413	FALSE
M13_GANGLION	F5_MOOD	PGS001879	165	2093	46418	417623	0.118803050345203	1.12614810196581	0.14792656421425	0.0407783946218949	1.04162125109594	0.0660420920050212	-0.0505707284049996	0.950686685741425	0.531312655146815	0.937867623635364	FALSE
M13_GANGLION	F5_SUBSTANCE	PGS001879	57	2201	21146	442895	-0.0283724732047955	0.972026245634361	0.833439381752835	0.0370153094682738	1.03770890748815	0.0866869729413743	-0.00340513444937531	0.996600656446143	0.980006459683163	0.998420662709521	FALSE
M13_GANGLION	F5_PERSOBEH	PGS001879	41	2217	10746	453295	0.133924208698406	1.14330616369854	0.398753850800679	0.0358910198068485	1.03654287769233	0.0954272245723439	0.0594073325176084	1.06120741700333	0.712593170054425	0.969600565649545	FALSE
M13_GANGLION	F5_PSYCHDEV	PGS001879	13	2245	4071	459970	-0.222641449378078	0.800401782408327	0.4550174969047	0.0396198279833456	1.04041516226646	0.0641984217309831	-0.422455179146642	0.655435630852791	0.0990726036275515	0.725355033301133	FALSE
M13_GANGLION	G6_XTRAPYR	PGS001879	17	2241	7955	456086	-0.133954601882908	0.874629770246768	0.591967276055958	0.0390566310601858	1.03982936862234	0.0683212753888404	-0.257845591366809	0.772714536691319	0.261909407517017	0.85515267329488	FALSE
M13_GANGLION	G6_MIGRAINE_NO_AURA_TRIPTAN	PGS001879	36	2222	4638	459403	0.779754777434395	2.18093738485754	3.95746543118747e-06	0.0383862073899499	1.03913247603336	0.0743630380340013	-0.0980847761951755	0.906572044767453	0.553918744622437	0.943300752316935	FALSE
M13_GANGLION	G6_MIGRAINE_WITH_AURA_TRIPTAN	PGS001879	36	2222	4139	459902	0.93128892161218	2.537778067492	3.52266698745073e-08	0.037614204666553	1.03833057250757	0.080376292776089	-0.0228451789186196	0.977413796320691	0.889544337383421	0.990036967144983	FALSE
M13_GANGLION	G6_HEADACHE	PGS001879	83	2175	14398	449643	0.66970257925339	1.95365617633945	4.00734684903141e-09	0.0337516767163274	1.03432772717724	0.120169711066183	0.0938836671803865	1.09843195479771	0.419092682597424	0.913955816488529	FALSE
M13_GANGLION	G6_OTHNEU	PGS001879	75	2183	19844	444197	0.413575536218484	1.5122151100935	0.000545922109947553	0.0351435582939631	1.03576839127026	0.105165054020265	0.0544084960155024	1.0559158514853	0.649785186349027	0.960135497735907	FALSE
M13_GANGLION	H7_LIDLACRIMALORBIT	PGS001879	97	2161	25610	438431	0.392809320596778	1.48113594028433	0.000206755712822086	0.0405236346771187	1.04135592152264	0.0634383914913536	-0.0790494300459123	0.923994250238045	0.440440087170975	0.919097846303405	FALSE
M13_GANGLION	H7_CONJUNCTIVA	PGS001879	150	2108	32953	431088	0.299175555722106	1.34874638283525	0.000459121677668436	0.0406176345063045	1.04145381340222	0.0660094345462347	-0.0523981805372677	0.948950937811632	0.537462812448707	0.939665874504328	FALSE
M13_GANGLION	H7_IRIDOCYCLITIS	PGS001879	31	2227	6551	457490	0.507001926739568	1.66030600665743	0.00735571154337655	0.0420115931769561	1.04290656928109	0.0507807785042467	-0.340948043402033	0.711095853367999	0.0454028113755723	0.621922212319273	FALSE
M13_GANGLION	H7_MACULADEGEN	PGS001879	17	2241	9051	454990	-0.040684463293125	0.960132039057584	0.873845198705861	0.0397181221944156	1.04051743408031	0.063796661630593	-0.341314264147066	0.710835482994215	0.136606382465593	0.769300098332012	FALSE
M13_GANGLION	H7_GLAUCOMA	PGS001879	40	2218	13771	450270	0.142221288277543	1.15283172846035	0.389778262542728	0.0335533144744102	1.03412257595821	0.118792063436552	0.196891582410175	1.21761202298864	0.241087454042692	0.84328902550232	FALSE
M13_GANGLION	H7_VITREOUS	PGS001879	37	2221	11245	452796	0.408890615531862	1.5051470717688	0.0150049076774627	0.0383767903437793	1.03912269052093	0.0745031211166683	-0.0888060347103346	0.915023039071646	0.588514943001088	0.949456276130767	FALSE
M13_GANGLION	H7_OCUMUSCLE	PGS001879	53	2205	15466	448575	-0.0902995853926155	0.913657425847475	0.524745211324334	0.0333383330928467	1.03390028275343	0.122225667115444	0.157709300184339	1.17082578639147	0.279888174615945	0.86416805907791	FALSE
M13_GANGLION	H7_STRABISMUS	PGS001879	34	2224	8970	455071	-0.079881942424148	0.923225333697982	0.646551394264438	0.0358021503261669	1.03645076475816	0.0957181777780353	0.0762135506853257	1.07919301195864	0.668149357320191	0.963283657603002	FALSE
M13_GANGLION	H7_VISUALDISTBLIND	PGS001879	55	2203	13345	450696	0.45785374249564	1.580677800164	0.000867903548008135	0.0371768681967982	1.03787657196328	0.0851773042433077	-0.0114167709099433	0.988648153109954	0.93433437515641	0.994590097122338	FALSE
M13_GANGLION	H8_EXTERNAL	PGS001879	32	2226	8063	455978	0.445421824842452	1.56114858821704	0.0126555973819488	0.037518900154399	1.0382316196343	0.0808288513502536	-0.0369603088000739	0.963714385570299	0.835017159946314	0.984604087427395	FALSE
M13_GANGLION	H8_MIDDLEMASTOID	PGS001879	145	2113	28203	435838	0.246987969258388	1.28016371136679	0.00503436710053628	0.045093120526423	1.04612527110911	0.0412833713231443	-0.124989230261229	0.882506406896882	0.139178613520144	0.771753560195571	FALSE
M13_GANGLION	H8_INNER	PGS001879	50	2208	15170	448871	0.17800279020505	1.1948286550471	0.222810224571776	0.0348004144916491	1.03541303473884	0.106466048873425	0.0959193148029599	1.10067025261494	0.521131229607601	0.936028049610903	FALSE
M13_GANGLION	H8_OTHEREAR	PGS001879	101	2157	34075	429966	0.257556447582275	1.29376483881636	0.0147041744343572	0.0310702846512771	1.03155800403325	0.154114309203204	0.130866903743005	1.1398160659638	0.214283645397835	0.828142163464219	FALSE
M13_GANGLION	I9_ISCHHEART	PGS001879	103	2155	44645	419396	-0.130141581762352	0.877971117422408	0.214612757949312	0.0392711781233503	1.04005248489318	0.0722287432830346	-0.0513797364215575	0.949917883616898	0.611797410644146	0.953888138097389	FALSE
M13_GANGLION	I9_CEREBVASC	PGS001879	50	2208	20942	443099	-0.103610075336298	0.901576775912835	0.483379546873562	0.0332016112970894	1.03375893571297	0.123436700268568	0.175402348762864	1.19172560948898	0.244843989282254	0.846244220153841	FALSE
M13_GANGLION	I9_HYPERTENSION	PGS001879	291	1967	96484	367557	-0.00435117896649518	0.995658273697656	0.948916327455336	0.0394096599756626	1.04019652326091	0.0848891017404058	-0.0190758433553274	0.981104949129701	0.763466642919201	0.976181266560794	FALSE
M13_GANGLION	I9_PULMHEART	PGS001879	17	2241	6204	457837	0.1242356640358	1.13228267786508	0.611535055942372	0.0375374205178143	1.03825084823927	0.0796322584653335	-0.0783854601323194	0.924607958339847	0.746624776268298	0.973921889521773	FALSE
M13_GANGLION	I9_OTHHEART	PGS001879	179	2079	67979	396062	0.0846585360611111	1.08834537254415	0.304931106353981	0.0250143012698597	1.02532978393751	0.259133478048471	0.155986632044801	1.16881057837799	0.0556875473312818	0.650424218727117	FALSE
M13_GANGLION	I9_DOAAC	PGS001879	40	2218	17236	446805	0.036501383012021	1.03717573844327	0.820839969158857	0.0373742905113008	1.03808149218553	0.0824762026535558	-0.0251643110371993	0.975149671010141	0.876511564228881	0.988647925219458	FALSE
M13_GANGLION	FG_DOAAC	PGS001879	20	2238	12761	451280	-0.22763154902425	0.796417646641817	0.314686367748534	0.0373167537217023	1.03802176602737	0.0815693299504231	-0.0386391643454142	0.962097805711692	0.865432671332892	0.987807596380665	FALSE
M13_GANGLION	J10_INFLUPNEU	PGS001879	136	2122	42773	421268	0.114892133899162	1.12175243198491	0.199244628266469	0.0337028203070394	1.03427719487289	0.12545187073104	0.0533161649901284	1.0547630715638	0.554503080851279	0.943439649796222	FALSE
M13_GANGLION	J10_PNEUMOPROBBAC	PGS001879	110	2148	36949	427092	0.0585314730968664	1.06027835541286	0.553433656215997	0.0346979320054927	1.03530692847396	0.112548304902424	0.0456533418384706	1.04671149697383	0.646427541352962	0.959600949389975	FALSE
M13_GANGLION	J10_LOWCHRON	PGS001879	269	1989	60115	403926	0.329017227886022	1.38960179528274	5.48996155858075e-07	0.0363997046315371	1.03707028545515	0.109282067887353	0.00605585734670348	1.00607423112173	0.926748819790013	0.99389290603575	FALSE
M13_GANGLION	K11_TEETH_HARD	PGS001879	47	2211	14784	449257	0.410549043344701	1.50764532054507	0.00591462162289026	0.038924357711417	1.03969183600575	0.071146956182913	-0.0898544092174772	0.914064254914286	0.537191647379348	0.939602909478399	FALSE
M13_GANGLION	HYPOT_THYRO_INCL	PGS001879	171	2087	44000	420041	0.218176503362369	1.24380658429004	0.00801917974061377	0.0373648330487861	1.03807167461516	0.0924006732313825	-0.00490604889230378	0.995105966108805	0.951099297747371	0.995834303945403	FALSE
M13_GANGLION	K11_OESSTODUO	PGS001879	187	2071	46407	417634	0.419427671301778	1.52109074256218	1.66638515024791e-07	0.0224165444041512	1.02266968309522	0.312616241638051	0.178588707685607	1.19552893117434	0.0261538458895982	0.535211811673397	FALSE
M13_GANGLION	K11_INTESTOTH	PGS001879	262	1996	61162	402879	0.442302667932435	1.55628670723719	9.48843415249026e-11	0.0302090919686418	1.03067001624764	0.182491109912455	0.056796470191676	1.05844036430692	0.397582122759617	0.907386115254295	FALSE
M13_GANGLION	L12_INFECT_SKIN	PGS001879	69	2189	18231	445810	0.272749242227756	1.31357081543161	0.0267363417354481	0.0406188261979974	1.04145505449482	0.0610281529665577	-0.117564059383792	0.889083555777463	0.333453563139385	0.884863118961525	FALSE
M13_GANGLION	L12_DERMATITISECZEMA	PGS001879	169	2089	41149	422892	0.312421081626819	1.36673007680337	0.000117905120805962	0.036450388914666	1.0371228499512	0.100097276959268	0.00634659784778696	1.00636678017369	0.938086881137713	0.994905432339387	FALSE
M13_GANGLION	L12_PAPULOSQUAMOUS	PGS001879	53	2205	11894	452147	0.527320640694606	1.69438635137425	0.000167078558465248	0.0368249379304342	1.03751137605038	0.0880395168880185	0.00714690021855454	1.00717250026056	0.959503107873263	0.996515663516679	FALSE
M13_GANGLION	L12_URTICARIAERYTHEMA	PGS001879	55	2203	12123	451918	0.299249629943899	1.34884629387432	0.0300775314586697	0.0406503974516437	1.04148793505555	0.059990433791181	-0.14542795800093	0.864652179101697	0.283761928588977	0.865728877004426	FALSE
M13_GANGLION	L12_RADIATIONRELATEDSKIN	PGS001879	18	2240	8519	455522	0.0319049010134453	1.03241931860557	0.893618366668266	0.0373508045245841	1.03805711210369	0.081214458122717	-0.050782627770805	0.950485257177683	0.829023683541613	0.983698921748499	FALSE
M13_GANGLION	L12_DISORDSKINAPPENDIX	PGS001879	58	2200	14046	449995	0.369677143474926	1.44726727954156	0.00588952064051983	0.040313410889253	1.04113702674555	0.0623164949227956	-0.125123432554314	0.882387980460141	0.343399234214397	0.888499413838166	FALSE
M13_GANGLION	L12_OTHERSKINSUBCUTIS	PGS001879	72	2186	17813	446228	0.429631338127999	1.53669089976461	0.000438371073515954	0.0335180160281359	1.03408607368226	0.121804555847328	0.112485644116154	1.11905619175676	0.366898210082073	0.896439238612037	FALSE
M13_GANGLION	M13_OTHCONN	PGS001879	32	2226	7245	456796	0.445478506313295	1.56123707892309	0.0130203292003675	0.03799384537138	1.0387248398932	0.0770860432716681	-0.0682654947925063	0.934012465210556	0.6992926276391	0.968341361543137	FALSE
M13_GANGLION	M13_ARTHROPATHIES	PGS001879	595	1663	126863	337178	0.626219213323887	1.87052513691649	7.71287308930865e-34	0.0223396034604164	1.02259100095166	0.367365651707797	0.0594716727328776	1.06127569751356	0.222388314530857	0.832336109458645	FALSE
M13_GANGLION	M13_DORSOPATHY	PGS001879	485	1773	97372	366669	0.649441718110397	1.91447171572132	2.23581945179268e-33	0.0539196975905103	1.05539984760139	0.0258063279930116	-0.0799815487910869	0.923133379156331	0.119223663264352	0.751033136055984	FALSE
M13_GANGLION	M13_OTHERBONE	PGS001879	39	2219	6576	457465	0.58948947428549	1.80306766797573	0.000268621126928819	0.0381603999951011	1.0388978587262	0.0762926319957174	-0.0771846330937747	0.925718919478863	0.627772138086681	0.956481604309613	FALSE
M13_GANGLION	N14_BREAST	PGS001879	101	2157	16286	447755	0.812790502312216	2.25418953937846	2.89030158580502e-15	0.0363062114052446	1.03697333094063	0.0963682115815586	0.016645241282423	1.01678454515331	0.870007846008566	0.987971132224858	FALSE
M13_GANGLION	N14_FEMALEINFERT	PGS001879	85	2173	14497	449544	0.630814311999779	1.87914016278453	1.38533313362907e-08	0.0399576975277735	1.04076674625477	0.0664033775480418	-0.0769792977698552	0.925909021789745	0.4824589958545	0.928536480730798	FALSE
M13_GANGLION	O15_MATERN_CARE	PGS001879	252	2006	43220	420821	0.648715145828517	1.91308121884765	1.85869417322036e-21	0.0338740575554728	1.03445431681836	0.134265560897274	0.0297729722432283	1.03022061872585	0.66166168738219	0.962340485688496	FALSE
M13_GANGLION	Q17_CONGEN_MALFO_CIRCULATO_SYSTEM	PGS001879	12	2246	4098	459943	-0.0731208917144628	0.929488455780379	0.804840781972302	0.0361588665080904	1.03682054946789	0.0908631228983785	0.151198298007992	1.16322730086967	0.61725194434269	0.954731698006314	FALSE
M13_GANGLION	R18_GENERAL_SYMPTOMS_SIGNS	PGS001879	305	1953	75948	388093	0.429025994750249	1.53576095560096	1.44879426768036e-11	0.0366203955311482	1.03729918268624	0.110500015648407	0.00495965999936112	1.00497197947139	0.936543265089	0.994905432339387	FALSE
M13_GANGLION	AUTOIMMUNE	PGS001879	398	1860	91079	372962	0.240628411359227	1.27204826878914	2.21308920588616e-05	0.0156120474352402	1.01573455213392	0.504422319149498	0.122755314856333	1.13060774418121	0.0315988823198512	0.563169211273306	FALSE
M13_GANGLION	T2D	PGS001879	105	2153	48580	415461	-0.163447178031364	0.849211354832437	0.112102522544242	0.0400567145503844	1.04086980498142	0.0669459202772037	-0.0656064493714764	0.936499351686108	0.510264310987486	0.933858357983184	FALSE
M13_GANGLION	T1D_STRICT	PGS001879	40	2218	3565	460476	0.0157187437899312	1.01584293308979	0.925807800068444	0.0333125463030916	1.03387362212795	0.121293310409581	0.220181821378303	1.24630331457429	0.205913083223797	0.825182436193172	FALSE
M13_GANGLION	T1D_WIDE	PGS001879	79	2179	9393	454648	-0.013761648080362	0.986332610518621	0.909593336404994	0.0285016757767796	1.02891173505947	0.188389908123447	0.25837471155985	1.29482391322154	0.0378170035004737	0.590665398944018	FALSE
M13_GANGLION	FG_OTHHEART	PGS001879	123	2135	56217	407824	-0.0984111057173466	0.906276251810882	0.317303841834547	0.0256590801562808	1.02599110811483	0.240806337484456	0.216787607182594	1.24208026519325	0.0277706953074507	0.543396771079156	FALSE
M13_GANGLION	ASTHMA_PNEUMONIA_AND_SEPSIS	PGS001879	38	2220	9372	454669	0.335602267701121	1.39878257315042	0.0409655494243158	0.0385263033313681	1.03927806447378	0.0734654599843604	-0.0932692556396439	0.910948189334541	0.563499435764758	0.945476456027227	FALSE
M13_GANGLION	ASTHMA_ACUTE_RESPIRATORY_INFECTIONS	PGS001879	94	2164	15782	448259	0.621593731066997	1.86189303529144	4.38434958053943e-09	0.0387216140459391	1.03948106643878	0.0756669223016096	-0.0450808819432457	0.955920162025962	0.671004468801043	0.96364221173769	FALSE
M13_GANGLION	ASTHMA_HOSPITAL_PNEUMONIA	PGS001879	38	2220	9372	454669	0.335602267701121	1.39878257315042	0.0409655494243158	0.0385263033313681	1.03927806447378	0.0734654599843604	-0.0932692556396439	0.910948189334541	0.563499435764758	0.945476456027227	FALSE
M13_GANGLION	ASTHMA_EXCL	PGS001879	536	1722	141559	322482	0.359590158915241	1.43274209763978	4.83106764888569e-12	0.0287311376407979	1.0291478581537	0.239047744048905	0.0360681519050846	1.0367264989693	0.472755433967665	0.926662793828732	FALSE
M13_GANGLION	COPD_EARLYANDLATER	PGS001879	16	2242	9434	454607	-0.255099924300296	0.774839068840824	0.325700126025907	0.035596878119018	1.03623803205688	0.0962739996849767	0.198761700725812	1.21989123206523	0.454941738555326	0.922365554746246	FALSE
M13_GANGLION	COPD_ASTHMA_PNEUMONIA_SEPSIS	PGS001879	124	2134	38548	425493	0.124941595343641	1.13308227385343	0.181102573589522	0.0336777556271845	1.034251271371	0.124660591187163	0.0592782377555543	1.06107042952672	0.529673816704909	0.937642342906638	FALSE
M13_GANGLION	COPD_HOSPITAL_ASTHMA_PNEUM_SEPSIS	PGS001879	11	2247	4413	459628	0.0988935466731474	1.10394877428382	0.748489114762333	0.0362112808443821	1.03687489515308	0.0903415947996502	0.151185477882703	1.16321238824552	0.631458315814644	0.957130703770438	FALSE
M13_GANGLION	ILD_SYST_AUTO_DISEASES	PGS001879	155	2103	34272	429769	0.402254311518103	1.49519152875741	2.7535007173991e-06	0.0251859311099733	1.02550577622672	0.253072436539002	0.181182303716347	1.19863367474977	0.0397025391080795	0.59814459429325	FALSE
M13_GANGLION	PULM_INFECTIONS	PGS001879	415	1843	102749	361292	0.289773211955571	1.33612443661446	2.07482364061223e-07	0.0294955703825274	1.02993487324428	0.211116065130456	0.0397633194924191	1.04056446371965	0.471522525135333	0.926204366236329	FALSE
M13_GANGLION	IBD_INFECTIONS	PGS001879	30	2228	6321	457720	0.403269298183297	1.49670989865325	0.0307832316124253	0.035238486743503	1.03586671982474	0.100676916306905	0.135982408324392	1.14566173930791	0.479915955979501	0.927981015387493	FALSE
M13_GANGLION	THYROID_DISORDER_IBD	PGS001879	34	2224	8916	455125	0.0903954130324934	1.09460702002596	0.607231831845068	0.0352975770543264	1.03592793131967	0.100425818565938	0.109690231608225	1.11593233634773	0.541093308588394	0.940627882150184	FALSE
M13_GANGLION	RHEUMA_ENDPOINTS	PGS001879	299	1959	79213	384828	0.430839140998708	1.53854804074908	7.94552478328238e-11	0.031012596442831	1.03149849701654	0.175439506617106	0.0482586078598043	1.04944201418847	0.444546205029707	0.919950546083238	FALSE
M13_GANGLION	AB1_INFECT_PARASIT	PGS001879	425	1833	103122	360919	0.244759773466988	1.27731443152835	7.6168713333289e-06	0.0308744451834269	1.03135600404312	0.191741004287334	0.0329917546460304	1.0335420172864	0.546870457931386	0.941867217839667	FALSE
M13_GANGLION	D3_BLOOD_IMMUN	PGS001879	118	2140	32098	431943	0.229084308457896	1.25744804804686	0.0165816537130789	0.0391877637753744	1.03996573321151	0.0738536492300343	-0.0397745583116892	0.961006065562991	0.676316061526103	0.964309775318339	FALSE
M13_GANGLION	H8_EAR_MASTOID	PGS001879	285	1973	72748	391293	0.260238092782416	1.29723891312192	5.16321411445138e-05	0.0376031342956583	1.03831907786664	0.0994781258464213	-0.00766489621661419	0.992364404191071	0.904849494650584	0.991354560267744	FALSE
M13_GANGLION	L12_SKIN_SUBCUTAN	PGS001879	383	1875	96169	367872	0.3400298992023	1.40498959800382	3.60137919144387e-09	0.0494252158443273	1.05066701603105	0.0352580948434496	-0.0713357101628804	0.931149243386685	0.205462004794993	0.824707495094372	FALSE
M13_GANGLION	CD2_BENIGN	PGS001879	403	1855	91212	372829	0.325450683100703	1.38465454578374	3.77305027019174e-08	0.0391938062276766	1.03997201717384	0.0961550407072536	-0.0140462585783751	0.986051929847362	0.800331943345879	0.980373000581854	FALSE
M13_GANGLION	C3_CANCER	PGS001879	162	2096	65450	398591	0.0660846368745524	1.06831713236282	0.439892424692307	0.0361479219102257	1.03680920194602	0.102688318019093	0.0111066949934322	1.01116860331693	0.892563680601746	0.990252047066362	FALSE
M13_GANGLION	D3_ANAEMIA	PGS001879	46	2212	18219	445822	-0.118194239928088	0.888523449121054	0.436825399233407	0.0339538045188719	1.03453681469834	0.114877109777904	0.150695740857161	1.16264285954146	0.336144698229276	0.885719691654584	FALSE
M13_GANGLION	E4_THYROID_CTRL_EXCLUSION	PGS001879	439	1819	102878	361163	0.218730242589773	1.24449551951469	6.51732314100106e-05	0.01669464219956	1.0168347764831	0.480483564025043	0.10505998653027	1.11077724002978	0.054789407319588	0.648892626415886	FALSE
M13_GANGLION	E4_METABOLIA	PGS001879	96	2162	36736	427305	0.149018736720425	1.16069473661813	0.172209495452624	0.0294226323445774	1.02985975455494	0.176394523235032	0.182239840804627	1.1999019448192	0.097318546465775	0.723346923421895	FALSE
M13_GANGLION	F5_PSYCH	PGS001879	310	1948	90646	373395	0.0458588102024159	1.04692658516879	0.461618534735517	0.0365607546444329	1.03723731908801	0.111509552141495	0.00295879354166962	1.00296317509158	0.961868903296816	0.996678149032432	FALSE
M13_GANGLION	G6_EPIPAROX	PGS001879	318	1940	75921	388120	0.517971102932961	1.67861844836251	1.24246681122288e-16	0.0309931900955093	1.03147847959268	0.177756941742696	0.0446660895311312	1.04567863856314	0.467762363643437	0.925374913300585	FALSE
M13_GANGLION	G6_NEURO	PGS001879	519	1739	120408	343633	0.543584118685222	1.72216826945531	8.56016458946988e-25	0.0291381543687575	1.02956682380474	0.229961944401457	0.0330071117662028	1.03355788963724	0.516618779193965	0.934883216753647	FALSE
M13_GANGLION	H7_SCLERACORNEA	PGS001879	79	2179	16962	447079	0.557639189669127	1.74654436935583	1.77522731636429e-06	0.0442059925271104	1.04519763561686	0.0422079046522429	-0.1919809907865	0.825322557075262	0.0807648889305757	0.69699081245525	FALSE
M13_GANGLION	H7_RETINALDISOTH	PGS001879	38	2220	15024	449017	0.0741190059838402	1.07693495957491	0.656729101803996	0.0353605991457201	1.03599321972172	0.100145579742747	0.093433458597491	1.09793754260659	0.580796366422067	0.948528596382966	FALSE
M13_GANGLION	I9_CVD	PGS001879	673	1585	189894	274147	0.133249920606425	1.14253550581878	0.0121067337610492	0.0329406013987141	1.03348914960816	0.195362728180835	0.0139328059720052	1.01403031986755	0.765472213363102	0.976381642163435	FALSE
M13_GANGLION	J10_RESPIRATORY	PGS001879	925	1333	201013	263028	0.376383072678699	1.45700516575258	9.35894972668005e-18	0.0147998786339025	1.01490993912804	0.592219634184592	0.0553147528685542	1.0568732162056	0.20323272276844	0.822336949989316	FALSE
M13_GANGLION	K11_GIDISEASES	PGS001879	813	1445	196844	267197	0.344061158596044	1.41066490715474	9.13779216640871e-14	0.038592189360533	1.03934654063443	0.148102818491648	-0.00433713064101235	0.995672261127405	0.922243751906752	0.993433708876075	FALSE
M13_GANGLION	K11_ORAL	PGS001879	339	1919	102962	361079	0.34021506657379	1.40524978032254	4.4758857256795e-08	0.0467351042775688	1.04784440281284	0.0440845490466276	-0.0623017696162449	0.939599301483894	0.289910085899654	0.868646552619605	FALSE
M13_GANGLION	M13_SYSTCONNECT	PGS001879	43	2215	9760	454281	0.439240627014591	1.55152858216429	0.00465054711058196	0.037768290243402	1.03849057659964	0.079569431095869	-0.0425163685270375	0.958374778209089	0.783338948842916	0.978482825461288	FALSE
M13_GANGLION	M13_OSTEOCHONDRO	PGS001879	78	2180	15298	448743	0.590712505916757	1.80527422583696	4.37318383826427e-07	0.0339047293360379	1.03448604586076	0.118169221748754	0.0852987636956788	1.08904238442694	0.469486794578061	0.925830549590528	FALSE
M13_GANGLION	N14_FEMALEGENNONINF	PGS001879	556	1702	106446	357595	0.661757310426607	1.93819535435006	1.37526537424282e-38	0.0386210522336104	1.03937653959465	0.116553810038096	-0.00681022615925478	0.993212910878302	0.890240032707795	0.990128225230445	FALSE
M13_GANGLION	O15_PREG_BIRTH_PUERP	PGS001879	1001	1257	163830	300211	0.695331723477107	2.00437386153902	4.1882343407949e-59	0.0415248269656187	1.04239904113538	0.146958964775173	-0.0100955563209936	0.989955232749388	0.814156364962422	0.982102181303355	FALSE
M13_GANGLION	T1D	PGS001879	43	2215	4182	459859	0.0233788910987227	1.02365431958924	0.886975618782506	0.0323294762941283	1.03285775139482	0.132845385200786	0.262563772157998	1.30025938587154	0.121855400359232	0.7543632676682	FALSE
M13_GANGLION	T1D_EARLY	PGS001879	29	2229	2894	461147	-0.185484079782994	0.83070206043272	0.349242300319002	0.0342965245576153	1.0348914319593	0.109938660159266	0.227345911567773	1.25526400318906	0.264826890927734	0.857241672736224	FALSE
M13_GANGLION	FG_CVD	PGS001879	551	1707	166392	297649	0.0285233389032881	1.02893402474599	0.609376366587411	0.0357381656039044	1.03638444986544	0.145132031252582	0.00499683809865708	1.00500934311399	0.919897137581029	0.99306691560619	FALSE
M13_GANGLION	ASTHMA_INFECTIONS	PGS001879	110	2148	20465	443576	0.538450128854191	1.71334933260932	4.27533121451331e-08	0.0391792346437696	1.03995686324474	0.0733959414050847	-0.0479904008018694	0.953142936441485	0.624591568237658	0.955973814413874	FALSE
M13_GANGLION	ASTHMA_HOSPITAL_INFECTIONS	PGS001879	110	2148	20465	443576	0.538450128854191	1.71334933260932	4.27533121451331e-08	0.0391792346437696	1.03995686324474	0.0733959414050847	-0.0479904008018694	0.953142936441485	0.624591568237658	0.955973814413874	FALSE
M13_GANGLION	COPD_ASTHMA_INFECTIONS	PGS001879	415	1843	102749	361292	0.289773211955571	1.33612443661446	2.07482364061223e-07	0.0294955703825274	1.02993487324428	0.211116065130456	0.0397633194924191	1.04056446371965	0.471522525135333	0.926204366236329	FALSE
M13_GANGLION	COPD_HOSPITAL_ASTHMA_INF	PGS001879	20	2238	6374	457667	0.149084144191057	1.16077065720788	0.547109196842592	0.0336182057389545	1.03418968365718	0.11636203881472	0.409640102793741	1.50627558317598	0.104263201277142	0.731824373570997	FALSE
M13_GANGLION	NEURODIS	PGS001879	578	1680	140764	323277	0.455079900119797	1.57629932450742	3.39367074637929e-19	0.028924090076195	1.02934645389846	0.241638945603603	0.0318802954784567	1.03239391568843	0.515197913362948	0.934784803818822	FALSE
M13_GANGLION	CD2_INSITU	PGS001879	35	2223	8604	455437	0.480276178342822	1.61652078858146	0.0051780134650329	0.0374573845359832	1.03816775413855	0.0815591118548552	-0.0302682615331407	0.970185235257419	0.857531093046832	0.987106121622772	FALSE
M13_GANGLION	E4_ENDONUTRMET	PGS001879	463	1795	136002	328039	0.0479601848259824	1.04912888324384	0.375812767185591	0.0261746897512295	1.02652025537949	0.273138782393259	0.0525527125020894	1.05395811738376	0.322390382897677	0.881107895874798	FALSE
M13_GANGLION	H7_CHOROIDRETINA	PGS001879	64	2194	22350	441691	0.188523255642469	1.20746516303823	0.149725247637432	0.0325245799995953	1.03305928542872	0.132533647431787	0.159087195745168	1.1724401740184	0.229708569993107	0.836902359067083	FALSE
M13_GANGLION	N14_GENITOURINARY	PGS001879	872	1386	193581	270460	0.37433612573101	1.45402580381398	5.86993078118609e-15	0.0292243475233601	1.02965556924173	0.28302068144619	0.0208687560210088	1.02108803118692	0.633873675868003	0.957830066735485	FALSE
M13_GANGLION	DIABETES_FG	PGS001879	187	2071	60167	403874	-0.0978924715531688	0.906746399544054	0.206130650342263	0.0305161642579928	1.03098655504675	0.169990940949906	0.0796077099219845	1.08286218825011	0.31194787010202	0.877311890544878	FALSE
M13_GANGLION	COPD_MULTIMORB	PGS001879	27	2231	10266	453775	-0.141170465567655	0.868341276791933	0.512175212308024	0.0325421079888862	1.0330773930395	0.129055709396582	0.405699857609308	1.50035216558545	0.0635349268898321	0.664654292048712	FALSE
M13_GANGLION	H7_EYE_ADNEXA	PGS001879	453	1805	128012	336029	0.258638465854892	1.29516547363201	2.73623227197746e-06	0.0312749806793329	1.03176918147224	0.189860581257407	0.0282873930282189	1.02869128064549	0.595372890807936	0.951231006853967	FALSE
M13_GANGLION	DM2_RETINOPATHY	PGS001879	33	2225	10959	453082	0.2226616656925	1.24939778808315	0.208172763298246	0.0362732824113838	1.03693918501438	0.0914283102488079	0.0472992474922424	1.04843570389629	0.789643103882394	0.978950343288046	FALSE
M13_GANGLION	DM1_RETINOPATHY	PGS001879	33	2225	8096	455945	0.241850051715629	1.27360320388193	0.184867240680793	0.0336539049370445	1.03422660405857	0.117080372981083	0.230194263135013	1.2588445332633	0.218664680371612	0.829768920703793	FALSE
M13_GANGLION	DM_RETINOPATHY	PGS001879	22	2236	6822	457219	0.110228189455683	1.11653282240891	0.622815591677436	0.0346485520001187	1.03525580627448	0.10585600085277	0.24340891960542	1.27559013129711	0.290504801217939	0.868780745732613	FALSE
M13_GANGLION	CD2_BENIGN_COLON_NOS_EXALLC	PGS001879	15	2243	4930	459111	0.25173582560604	1.28625619644702	0.402709847907075	0.0336739662862298	1.03424735224773	0.115358434686751	0.559375024538319	1.74957871477214	0.0626735405453207	0.662606896934784	FALSE
M13_GANGLION	CD2_BENIGN_LIPO_SKIN_HEADFACENECK_EXALLC	PGS001879	11	2247	1527	462514	1.12773198396729	3.08864345740354	0.000198368759490611	0.037211316263402	1.03791232542038	0.0818828528164354	-0.0195708037184609	0.980619461226354	0.946213786633545	0.995564696240046	FALSE
M13_GANGLION	CD2_BENIGN_LIPO_SKIN_TRUNK_EXALLC	PGS001879	20	2238	3206	460835	0.930611674527426	2.53605994655591	4.10800223228159e-05	0.0382813087058621	1.039023478121	0.0741155173090442	-0.130256548251742	0.877870185967231	0.547823142872339	0.942062725703031	FALSE
M13_GANGLION	CD2_BENIGN_LIPO_SKIN_LIMBS_EXALLC	PGS001879	13	2245	1805	462236	1.06030434395889	2.88724957253062	0.000147486720155122	0.0374321131562984	1.03814151853856	0.0802178388457559	-0.0740369398063662	0.92863738952234	0.787438360428506	0.978756396101929	FALSE
M13_GANGLION	CD2_BENIGN_LIPO_NOS_EXALLC	PGS001879	14	2244	2574	461467	0.358023254486165	1.43049888560966	0.196900832533441	0.0359512235828081	1.03660528336602	0.0928963451669707	0.128922610396246	1.13760208218464	0.639267846451726	0.95872957231973	FALSE
M13_GANGLION	CD2_BENIGN_CONNSOFT_UPPERLIMB_EXALLC	PGS001879	15	2243	1005	463036	1.61418654906587	5.02379964637254	5.89543624551811e-10	0.0366732203504319	1.03735397927541	0.0866077673714453	-0.0405975591448946	0.960215482140349	0.877298851482365	0.988647925219458	FALSE
M13_GANGLION	CD2_BENIGN_SKIN_EYELID_EXALLC	PGS001879	13	2245	3503	460538	0.368604423239786	1.44571559905347	0.195897129550594	0.0359584310794155	1.03661275472201	0.0927384236662886	0.172564984317097	1.18834904215684	0.552196009212308	0.942871361465899	FALSE
M13_GANGLION	CD2_BENIGN_SKIN_FACE_EXALLC	PGS001879	11	2247	2558	461483	0.460138849912969	1.58429394880006	0.133981562337096	0.0363620586969635	1.0370312447099	0.0890241307372158	0.108240915807601	1.11431616943125	0.72586449464666	0.971285536569848	FALSE
M13_GANGLION	CD2_BENIGN_BREAST_EXALLC	PGS001879	23	2235	3704	460337	0.607197832877263	1.83528142134291	0.0042338629042114	0.0386552009392712	1.0394120335642	0.0715743532489478	-0.156207448290989	0.85538172448727	0.448656874590315	0.921028235412242	FALSE
M13_GANGLION	CD2_BENIGN_LEIOMYOMA_UTERI_EXALLC	PGS001879	147	2111	32534	431507	0.376440506858502	1.45708885005239	1.66612983086538e-05	0.0377707770110163	1.03849315908758	0.0870134416152205	-0.0164058028587475	0.983728039395531	0.849066745321621	0.985947977295382	FALSE
M13_GANGLION	CD2_BENIGN_OVARY_EXALLC	PGS001879	24	2234	5483	458558	0.202268038113723	1.2241760899902	0.341794706969556	0.0346131042681587	1.03521910945456	0.106417774225221	0.212313169846939	1.23653506994662	0.329097973221156	0.883215688003892	FALSE
M13_GANGLION	C3_BREAST_EXALLC	PGS001879	55	2203	16673	447368	0.336200040266446	1.39961897696222	0.0153457319346026	0.0358076498945392	1.03645646480568	0.097467544067377	0.044331838067999	1.04532917735545	0.743568320224516	0.973675080548744	FALSE
M13_GANGLION	C3_PROSTATE_EXALLC	PGS001879	21	2237	10565	453476	0.0904638753255055	1.09468196189781	0.688078401526225	0.0353902813240645	1.03602397071361	0.0985820153444322	0.16343848828972	1.17755291966559	0.480248729819676	0.928167816126518	FALSE
M13_GANGLION	O15_POSTPART_HEAMORRH_ALLW	PGS001879	46	2212	8369	455672	0.476398032354205	1.61026382551987	0.00159383385284539	0.0413206438536193	1.04218622258293	0.0555149977174342	-0.216951675808032	0.804968867835221	0.131237424181939	0.762988828526575	FALSE
M13_GANGLION	O15_POSTPART_HEAMORRH_LB	PGS001879	46	2212	8369	455672	0.476398032354205	1.61026382551987	0.00159383385284539	0.0413206438536193	1.04218622258293	0.0555149977174342	-0.216951675808032	0.804968867835221	0.131237424181939	0.762988828526575	FALSE
M13_GANGLION	CD2_BENIGN_COLON_EXALLC	PGS001879	35	2223	11594	452447	0.387332584355472	1.47304632197518	0.0298958929567091	0.0332007696831206	1.03375806568737	0.122185924898875	0.267294949591303	1.30642571924177	0.146093987465501	0.779449868900431	FALSE
M13_GANGLION	CD2_BENIGN_RECTUM_ANAL_EXALLC	PGS001879	11	2247	4208	459833	0.179621573593804	1.19676439017152	0.563573219056948	0.0384180671661226	1.03916558308884	0.0725256908840318	-0.276779240737959	0.758221863134998	0.324714790013923	0.88209713816447	FALSE
M13_GANGLION	CD2_BENIGN_BONE_CARTILAGE_EXALLC	PGS001879	16	2242	2346	461695	0.650890194062812	1.91724679129305	0.0127083538352225	0.0395376935795898	1.04032971189671	0.0649224255318456	-0.365555453029185	0.693811164315149	0.128813381573131	0.760516643067543	FALSE
M13_GANGLION	CD2_BENIGN_LIPOMATOUS_EXALLC	PGS001879	50	2208	8436	455605	0.745723637432521	2.10796628650577	2.51826737547149e-07	0.0361278479983625	1.03678838933838	0.0939960724899089	0.0263036411774956	1.02665263516561	0.854429043424348	0.98648463618364	FALSE
M13_GANGLION	CD2_BENIGN_CONNECTIVE_SOFT_EXALLC	PGS001879	24	2234	2596	461445	1.02967265571603	2.80014907186578	6.31434573048712e-07	0.0362469776354707	1.03691190892023	0.0909284616933829	0.0631507483046736	1.06518740232375	0.769355529469801	0.97663815682695	FALSE
M13_GANGLION	CD2_BENIGN_MELANOCYTIC_EXALLC	PGS001879	30	2228	7325	456716	0.338060211943657	1.40222493155208	0.0688064978524934	0.0392405054444879	1.04002058418656	0.0678300713966491	-0.165001714083344	0.847892250728686	0.356836496826533	0.893201777714489	FALSE
M13_GANGLION	CD2_BENIGN_SKIN_EXALLC	PGS001879	41	2217	10228	453813	0.374453190551248	1.45419602904683	0.0181733917272182	0.0379119977803157	1.0386398262464	0.0783433299776644	-0.057120560688845	0.944480195319346	0.714622757373882	0.969700876874626	FALSE
M13_GANGLION	CD2_PRIMARY_LYMPHOID_HEMATOPOIETIC_EXALLC	PGS001879	15	2243	5505	458536	0.160173518231271	1.17371451418991	0.540573416029044	0.0380743045493652	1.03880841820224	0.0753206734207122	-0.166682719476746	0.846468136589314	0.513054832196402	0.93426746937076	FALSE
M13_GANGLION	CD2_INSITU_CERVIX_UTERI_EXALLC	PGS001879	13	2245	2542	461499	0.638702804234079	1.89402236726862	0.0221481671143781	0.0374928013727456	1.03820452340755	0.0797845205774429	-0.104430836649825	0.900837100164133	0.696978362258059	0.967833354964941	FALSE
M13_GANGLION	C3_MALE_GENITAL_EXALLC	PGS001879	22	2236	11076	452965	0.0461258534939817	1.04720619722272	0.835918178467521	0.0348168978992122	1.03543010201455	0.104184638460926	0.2200293549387	1.24611330963031	0.33795378335248	0.885851133346977	FALSE
M13_GANGLION	CD2_LEIOMYOMA_ENDOMETRIOSIS_EXALLC	PGS001879	25	2233	5097	458944	0.38191887997995	1.46509323191999	0.0586620336461492	0.0366157283625178	1.03729434144733	0.0878476382123307	0.0274069706172351	1.02778599636279	0.893601825552797	0.990483288036307	FALSE
M13_GANGLION	CD2_BENIGN_COLORECANI_EXALLC	PGS001879	48	2210	14617	449424	0.468559089331936	1.59769040469084	0.00174648569136118	0.0345123028101785	1.03511476311822	0.109302520376807	0.123001830935625	1.13088649152596	0.416120459220099	0.913322709625974	FALSE
M13_GANGLION	C3_SKIN_EXALLC	PGS001879	50	2208	17074	446967	0.266659357603211	1.30559562934878	0.070715425265623	0.0340760166837894	1.03466325540829	0.113922544402421	0.134800357573846	1.1443083090583	0.368745102872157	0.896929539319073	FALSE
M13_GANGLION	C3_CANCER_WIDE_EXALLC	PGS001879	174	2084	70611	393430	0.0579442711580352	1.05965594066631	0.484850839202404	0.0371094356405439	1.0378065876526	0.0948898280051683	-0.00203773797691711	0.99796433680159	0.979526189282495	0.998413314056773	FALSE
M13_GANGLION	CD2_BENIGN_EXALLC	PGS001879	403	1855	91212	372829	0.325450683100703	1.38465454578374	3.77305027019174e-08	0.0391938062276766	1.03997201717384	0.0961550407072536	-0.0140462585783751	0.986051929847362	0.800331943345879	0.980373000581854	FALSE
M13_GANGLION	C3_CANCER_EXALLC	PGS001879	162	2096	65450	398591	0.0660846368745524	1.06831713236282	0.439892424692307	0.0361479219102257	1.03680920194602	0.102688318019093	0.0111066949934322	1.01116860331693	0.892563680601746	0.990252047066362	FALSE
M13_GANGLION	CD2_INSITU_EXALLC	PGS001879	35	2223	8604	455437	0.480276178342822	1.61652078858146	0.0051780134650329	0.0374573845359832	1.03816775413855	0.0815591118548552	-0.0302682615331407	0.970185235257419	0.857531093046832	0.987106121622772	FALSE
M13_GOUT	Q17_CONGEN_MALFO_DEFORMAT_CHROMOSOMAL_ABNORMALITI	PGS003329	219	5084	25821	436381	0.557495663975217	1.74629371335149	1.55098498810167e-15	0.304256801252409	1.35561713557234	7.78828410730394e-106	-0.180155694594809	0.835140174477436	0.0084226954618807	0.381575991013109	FALSE
M13_GOUT	R18_SYMPTOMS_SIGNS_ABNORMAL_CLINI_LABOR_FINDI_NOT_ELSEW_CLASSIFIED	PGS003329	2596	2707	243830	218372	0.622010226609036	1.86266866695275	4.31600668625802e-84	0.285471837666573	1.33038960798018	8.03082296650362e-51	0.027409611218573	1.02778871033945	0.315473290282104	0.878338959205387	FALSE
M13_GOUT	ST19_INJURY_POISO_CERTA_OTHER_CONSE_EXTER_CAUSES	PGS003329	2304	2999	210040	252162	0.500943316702284	1.65027727079725	5.15340534656715e-61	0.283776528824938	1.32813609745285	5.19564153967595e-55	0.0319648084655831	1.03248117006914	0.244323144657837	0.846011264655022	FALSE
M13_GOUT	VWXY20_EXTER_CAUSES_MORBIDI_MORTA	PGS003329	1842	3461	168767	293435	0.454993561638851	1.57616323509319	1.44468526149707e-47	0.288542843979511	1.33448152279715	2.56564303668299e-65	0.0246798510525513	1.0249869195072	0.387380493815613	0.904553959409671	FALSE
M13_GOUT	Z21_FACTO_INFLUENCI_HEALTH_STATUS_CONTACT_W_HEALTH_SERVI	PGS003329	2156	3147	264424	197778	0.520437974398082	1.68276449609447	5.4016671799561e-55	0.314159027225447	1.36910744459442	6.39957480046353e-71	-0.0403017945369518	0.960499521898348	0.147496399549666	0.780612172796926	FALSE
M13_GOUT	C_DIFFICILE_ENTEROCOLITIS	PGS003329	25	5278	1566	460636	0.712618650190753	2.039324550209	0.000396515573540273	0.298108000967106	1.34730729051256	1.61323339225875e-105	-0.330053233106292	0.718885463907021	0.107853746223523	0.736094567495885	FALSE
M13_GOUT	BACT_INTEST_INFECTION_NOS	PGS003329	21	5282	1438	460764	0.596013105655286	1.81486866761012	0.0114874674860293	0.296338998365556	1.34492600727967	2.31237028818383e-104	0.156043164503211	1.16887665598114	0.498336770825785	0.931714394480527	FALSE
M13_GOUT	AB1_CHOLERA	PGS003329	23	5280	1437	460765	0.303163121482817	1.35413533499121	0.182794431279234	0.296380780206337	1.34498220193792	2.51060281007005e-104	0.0783932757541454	1.08154792161632	0.705266286731581	0.969422627271753	FALSE
M13_GOUT	AB1_SALMONELLA_OTH	PGS003329	23	5280	1109	461093	0.639409092835511	1.89536056619917	0.00224138045570931	0.297841822788232	1.34694871443627	2.37734290598659e-105	-0.230550665843098	0.794096200429486	0.252730975687307	0.850466126944731	FALSE
M13_GOUT	AB1_BACT_INTEST_OTH	PGS003329	60	5243	3648	458554	0.809470565935098	2.24671818260275	7.00471191481813e-10	0.298903552369142	1.34837956918635	2.10817875795366e-105	-0.209165283839112	0.811261136206367	0.113984801026594	0.744989086694103	FALSE
M13_GOUT	AB1_VIRAL_OTHER_INTEST_INFECTIONS	PGS003329	57	5246	8374	453828	0.770444978696097	2.1607275176115	1.02567908954965e-08	0.298691751056457	1.34809401086548	2.69608751600029e-105	-0.18825114312222	0.828406632477355	0.157622985995687	0.790297951801063	FALSE
M13_GOUT	AB1_GASTROENTERITIS_NOS	PGS003329	292	5011	25932	436270	0.646280234841824	1.90842870289919	9.06632397651903e-24	0.293061032179065	1.34052460307267	6.15192578040522e-97	0.0646182978695632	1.06675176524186	0.280618167783349	0.864557978675889	FALSE
M13_GOUT	AB1_RESP_TUBERCU_NONCONF	PGS003329	32	5271	1294	460908	0.0340379044296398	1.03462382281078	0.853240095313752	0.296742555190206	1.34546887087934	2.065247785124e-104	0.0117487239674633	1.01181801130496	0.946823171501615	0.995653195143086	FALSE
M13_GOUT	AB1_TUBERCU_OTH_ORG	PGS003329	20	5283	655	461547	0.390962496361649	1.47840306687947	0.0811776793133183	0.298270709913671	1.34752652729791	1.03001667975167e-105	-0.419562742205474	0.657334181479375	0.0524510969885635	0.642793667618251	FALSE
M13_GOUT	AB1_STREPTO_SEPSIS	PGS003329	30	5273	1362	460840	0.945955749430754	2.57527351896196	4.12681610000888e-07	0.29741379902228	1.3463723117408	6.63988634031229e-105	-0.132201304642508	0.876164601323681	0.457911447205336	0.923161522033025	FALSE
M13_GOUT	AB1_OTHER_SEPSIS	PGS003329	126	5177	6216	455986	0.939958908361024	2.55987622665831	1.39211724442797e-24	0.300356656264089	1.35034032903908	4.20543827208345e-105	-0.141734054240583	0.867852027364765	0.116899789558363	0.748315304360419	FALSE
M13_GOUT	AB1_ERYSIPELAS	PGS003329	377	4926	13175	449027	1.07946214051473	2.94309615309888	1.22369345397544e-80	0.295232891637206	1.34343919801034	1.09059915510729e-96	0.0277062586316258	1.02809364642855	0.598147631545228	0.951810166470103	FALSE
M13_GOUT	AB1_BACTINF_NOS	PGS003329	165	5138	9248	452954	0.855630930674118	2.35285840290632	1.87405031134422e-25	0.298970861976855	1.34847033114074	1.90453201670894e-103	-0.0539008701569571	0.947526029953041	0.506775091106967	0.933372510659576	FALSE
M13_GOUT	AB1_GONOCOCCAL	PGS003329	13	5290	980	461222	0.977098386397453	2.6567362251238	0.000452627520812045	0.29765923873783	1.34670280553451	2.03429957856919e-105	-0.344664496901941	0.708458003454421	0.208817269666174	0.825660044864225	FALSE
M13_GOUT	AB1_SEXUAL_TRANSMISSION_NOS	PGS003329	21	5282	6067	456135	0.132410018051777	1.14157629020888	0.578428928447201	0.296214692561039	1.34475883556074	2.8737718468679e-104	0.159122086573016	1.17248108214033	0.469552176052574	0.925835473360645	FALSE
M13_GOUT	AB1_SPIROCHE_OTHER	PGS003329	13	5290	1759	460443	-0.00926622684780139	0.990776572334535	0.973688244128927	0.297224819501074	1.34611789898612	4.23227585762288e-105	-0.16024825809893	0.851932263626673	0.557075995260547	0.944049700494175	FALSE
M13_GOUT	AB1_VIRAL_HEMOR_FEVER_NOS	PGS003329	27	5276	1928	460274	0.690507634468606	1.99472786889485	0.000358625991446476	0.29690512931252	1.3456876270817	5.0818999263462e-105	-0.223663859346925	0.799583861843228	0.240420491293891	0.843033578020667	FALSE
M13_GOUT	AB1_HERPES_SIMPLEX	PGS003329	30	5273	2894	459308	0.537430273418828	1.71160285470865	0.00391014708894503	0.29752970718529	1.34652837632659	5.16071921085098e-105	-0.147582233501203	0.862791485039424	0.427495161994696	0.916541135200648	FALSE
M13_GOUT	AB1_ZOSTER	PGS003329	41	5262	3094	459108	0.395846461918135	1.48564119753947	0.0121984941454927	0.298067505580281	1.34725273188736	3.26401907492319e-105	-0.160495678795069	0.851721504027162	0.326096688473298	0.88209713816447	FALSE
M13_GOUT	AB1_RUBELLA	PGS003329	11	5292	1139	461063	0.252275121164062	1.28695005578105	0.406458707959326	0.297444557383491	1.34641372458358	2.72394143031489e-105	-0.306203089192765	0.736237082477178	0.294434753824908	0.871041991046273	FALSE
M13_GOUT	AB1_VIRAL_WARTS	PGS003329	25	5278	2571	459631	0.672046556037317	1.95824087217175	0.000958663303053158	0.297397679952881	1.34635060964698	5.46865386080994e-105	-0.127888989326873	0.879951057682096	0.511080514757535	0.934135843906354	FALSE
M13_GOUT	AB1_HEPATITIS_OTHER_VIRAL	PGS003329	15	5288	1828	460374	0.321017148758909	1.37852922075631	0.369075901904984	0.294709226332084	1.3427358696832	2.663650438303e-103	0.666233869454815	1.94689124958433	0.00530655758165883	0.315697160535083	FALSE
M13_GOUT	AB1_VIRAL_NOS	PGS003329	57	5246	6175	456027	0.511489373369633	1.66777328322359	0.000133801586667495	0.30083136991016	1.35098150619585	8.30709847817e-107	-0.383581061728449	0.681416838983138	0.00413133388873244	0.286287253651772	FALSE
M13_GOUT	AB1_DERMATOPHYTOSIS	PGS003329	50	5253	2565	459637	0.628638233788646	1.87505545275675	1.29854293680386e-05	0.297724665720801	1.34679091911851	9.21574333682721e-105	-0.0764472298822689	0.926401799330993	0.593877508404524	0.950819477178941	FALSE
M13_GOUT	AB1_CANDIDIASIS	PGS003329	42	5261	3218	458984	0.833556798870146	2.3014901371615	5.51997163618948e-07	0.295878281935283	1.34430652048544	1.30440179264771e-103	0.13544692552208	1.14504842137451	0.378145298456803	0.901130021685312	FALSE
M13_GOUT	AB1_SEQULAE_INF_NOS	PGS003329	13	5290	1967	460235	-0.0587705348668363	0.942923112312075	0.833836857993446	0.297200716384171	1.34608545374005	4.24554654751919e-105	-0.158547499157805	0.853382427881621	0.567517816641075	0.946398565672164	FALSE
M13_GOUT	AB1_OTHER_INFECTIONS	PGS003329	33	5270	1484	460718	1.03980186611723	2.82865650612899	2.84665568359708e-09	0.298356934144343	1.34764272174536	1.64776320027362e-105	-0.141376694808579	0.868162217893782	0.403039365375891	0.909250451127146	FALSE
M13_GOUT	CD2_BENIGN_MOUTH_NOS	PGS003329	11	5292	802	461400	0.439482899749341	1.55190452077493	0.174404053912339	0.296701310661342	1.34541337879404	8.18966702734597e-105	0.0542182377164013	1.05571497384133	0.870453065736531	0.988050013062843	FALSE
M13_GOUT	CD2_BENIGN_PAROTID	PGS003329	18	5285	1777	460425	0.0920287370473298	1.0963963288213	0.729380631778192	0.296080695998716	1.34457865457171	3.44105410634668e-104	0.185387784616437	1.20368512020882	0.401721130112529	0.908868667349886	FALSE
M13_GOUT	CD2_BENIGN_CAECUM	PGS003329	25	5278	1591	460611	0.338548105013197	1.40290923429783	0.109592328132644	0.29670911131205	1.3454238739348	1.78917679869208e-104	0.00153567934360373	1.00153685910296	0.993441969204302	0.999442421056151	FALSE
M13_GOUT	CD2_BENIGN_ASCENDING_COLON	PGS003329	33	5270	2022	460180	0.470875064373195	1.60139490389979	0.0074765788051487	0.298045523674883	1.34722311703075	2.96142584457081e-105	-0.183931993278701	0.831992382976881	0.264495133962619	0.857081825286004	FALSE
M13_GOUT	CD2_BENIGN_TRANSVERSE_COLON	PGS003329	30	5273	1514	460688	0.617286418475132	1.85389052700069	0.00080110930879956	0.297904303901052	1.34703287592009	2.79752120429406e-105	-0.18076994843794	0.834627343935901	0.3276422798162	0.882417823829927	FALSE
M13_GOUT	CD2_BENIGN_DESCENDING_COLON	PGS003329	27	5276	1072	461130	0.694629122720178	2.00296608155829	0.00182609406309383	0.295256356474336	1.34347072196217	1.79890175186259e-103	0.324596415319642	1.38347218511559	0.0903050071592014	0.711421373885851	FALSE
M13_GOUT	CD2_BENIGN_SIGMOID_COLON	PGS003329	52	5251	3364	458838	0.356001421824546	1.42760957807274	0.0147157883385427	0.296742513711684	1.34546881507129	4.62560042660788e-104	0.00763293063051607	1.007662135705	0.957216726409914	0.99637471965699	FALSE
M13_GOUT	CD2_BENIGN_COLON_NOS	PGS003329	81	5222	4725	457477	0.399897976614449	1.49167250439874	0.000702207080298775	0.296077467191098	1.34457431319292	6.00248839451384e-103	0.0501054069079122	1.05138191345201	0.643704098485626	0.959343324455668	FALSE
M13_GOUT	CD2_BENIGN_RECTUM	PGS003329	44	5259	3408	458794	0.249255250653158	1.28306949560232	0.10627506899545	0.297750018595096	1.34682506457222	6.51291284486229e-105	-0.118769522357012	0.888012444193258	0.440320931335434	0.919097846303405	FALSE
M13_GOUT	CD2_BENIGN_STOMACH	PGS003329	25	5278	1893	460309	0.369005055619289	1.44629491557273	0.0716286872861726	0.297086898399676	1.34593225372538	7.97824311690122e-105	-0.0500045324132778	0.951225113145611	0.812367441093956	0.981766069357013	FALSE
M13_GOUT	CD2_BENIGN_EAR_NASAL_SINUS	PGS003329	16	5287	923	461279	0.624792583979469	1.86785849347486	0.016831489225278	0.296869086429928	1.34563912549462	8.46075202833732e-105	-0.0540291019033978	0.947404534825355	0.823578493571762	0.983066205570407	FALSE
M13_GOUT	CD2_BENIGN_LARYNX	PGS003329	12	5291	746	461456	0.232411728834994	1.26163907509265	0.459183466814579	0.296292762538712	1.34486382495122	1.72231500380869e-104	0.303038310699475	1.35396633484604	0.327241941187888	0.882336066154696	FALSE
M13_GOUT	CD2_BENIGN_LIPO_SKIN_HEADFACENECK	PGS003329	28	5275	1514	460688	0.648997172293969	1.9136208344713	0.00167632243248112	0.296158247109921	1.34468293218384	4.20014903088849e-104	0.133264391171486	1.14255203907278	0.502897621051903	0.932689536664195	FALSE
M13_GOUT	CD2_BENIGN_LIPO_SKIN_TRUNK	PGS003329	39	5264	3228	458974	0.542174762802787	1.71974283102863	0.000980408840271118	0.297363730540709	1.34630490261107	1.01882962374069e-104	-0.0747501628865166	0.927975300039859	0.643666298232357	0.959343324455668	FALSE
M13_GOUT	CD2_BENIGN_LIPO_SKIN_LIMBS	PGS003329	17	5286	1876	460326	0.251878649082732	1.28643991714842	0.31177664055377	0.296906308947754	1.34568921450317	8.79584367382391e-105	-0.0220988176565946	0.978143572419662	0.922582641425665	0.993450172519969	FALSE
M13_GOUT	CD2_BENIGN_LIPO_NOS	PGS003329	50	5253	2548	459654	0.19611893796671	1.21667160517587	0.203130503545146	0.295585480299234	1.34391296295685	2.76021482310999e-103	0.135244916577465	1.14481713471314	0.348279922671194	0.890829898693102	FALSE
M13_GOUT	CD2_BENIGN_HEMANGIOMA	PGS003329	13	5290	2037	460165	-0.0414635572194503	0.959384297335823	0.881862632104858	0.297613308600465	1.34664095271013	2.1639942357085e-105	-0.335910212516963	0.714687272906707	0.233290582259666	0.839200205431558	FALSE
M13_GOUT	CD2_BENIGN_CONNSOFT_UPPERLIMB	PGS003329	12	5291	1117	461085	0.115536966847964	1.12247600818127	0.722709358199857	0.296142784036069	1.34466213941312	2.21802098622845e-104	0.294093485155466	1.34190934640723	0.281810987230154	0.865190858962349	FALSE
M13_GOUT	CD2_BENIGN_MELANOCYTIC_FACE	PGS003329	13	5290	1492	460710	0.36118805330939	1.43503329826668	0.206399488446189	0.296702232080621	1.34541461848444	9.53487314703198e-105	0.0795860855174389	1.08283877225326	0.769488056014935	0.976651015640581	FALSE
M13_GOUT	CD2_BENIGN_MELANOCYTIC_TRUNK	PGS003329	25	5278	2671	459531	0.440484210354879	1.55345923747763	0.0322325547319386	0.296930045252973	1.34572115657219	1.10090727150501e-104	-0.00571865122216503	0.994297669138765	0.97737166251958	0.998151184138033	FALSE
M13_GOUT	CD2_BENIGN_MELANOCYTIC_NOS	PGS003329	12	5291	1585	460617	0.258405338151616	1.29486356987221	0.371779160420273	0.297394096517509	1.34634578509523	2.85812362800755e-105	-0.269447705238878	0.763801221280394	0.364332035979895	0.895316070414358	FALSE
M13_GOUT	CD2_BENIGN_SKIN_EYELID	PGS003329	34	5269	3501	458701	0.0453949360036694	1.04644105555898	0.802323084415794	0.296817459910787	1.34556965662379	2.01719082562635e-104	-0.00309947559098634	0.996905322824679	0.985526803717789	0.99898380808424	FALSE
M13_GOUT	CD2_BENIGN_SKIN_EAR	PGS003329	11	5292	791	461411	0.0922874982424674	1.09668007035476	0.782052747104123	0.296272399924479	1.34483644028677	1.82127737546534e-104	0.237496931890135	1.26807110620328	0.398392204406191	0.907427366310156	FALSE
M13_GOUT	CD2_BENIGN_SKIN_FACE	PGS003329	35	5268	2541	459661	0.297758697721606	1.34683675388807	0.102449005428643	0.296107782414333	1.34461507488122	6.04224343195801e-104	0.121949154235009	1.12969666002911	0.487493438619132	0.92984256676865	FALSE
M13_GOUT	CD2_BENIGN_SKIN_TRUNK	PGS003329	11	5292	979	461223	0.229528754099689	1.25800703956307	0.480088253298712	0.296640496086667	1.34533156053955	9.24804043829847e-105	0.0866647481967217	1.09053101593736	0.785411811027991	0.978660602723347	FALSE
M13_GOUT	CD2_BENIGN_BREAST	PGS003329	18	5285	3787	458415	-0.849348241549139	0.427693594042972	0.000360864932939443	0.296065113751857	1.34455770317843	1.21180235371354e-104	-0.13566333440631	0.873136538042952	0.572890216472209	0.94718132728483	FALSE
M13_GOUT	CD2_BENIGN_LEIOMYOMA_UTERI	PGS003329	240	5063	32940	429262	-0.651697980510797	0.521160105345526	1.23963037730227e-20	0.293337311501864	1.34089501346821	1.48643772462636e-98	0.0587726702720356	1.06053412240097	0.370524943865752	0.897566255613448	FALSE
M13_GOUT	CD2_BENIGN_OVARY	PGS003329	27	5276	5547	456655	-1.07233016469931	0.342210181568087	1.23352034570457e-06	0.293755863329527	1.34145636499596	6.6007422926078e-103	0.337894410739031	1.40199246024181	0.0858886046954112	0.705159158076161	FALSE
M13_GOUT	CD2_BENIGN_KIDNEY	PGS003329	12	5291	598	461604	0.562160887408829	1.75445959672984	0.0627748928228593	0.298267857651008	1.34752268380379	7.25673994296949e-106	-0.655640593626688	0.51910941786874	0.0198953359847286	0.495805038343921	FALSE
M13_GOUT	CD2_BENIGN_CHOROID	PGS003329	13	5290	926	461276	0.437276635365669	1.5484843833549	0.123829777411405	0.297039437664523	1.34586837630699	5.5044175677043e-105	-0.104752263092584	0.900547593829511	0.703360918183358	0.969177886537488	FALSE
M13_GOUT	CD2_BENIGN_MENINGES_CEREBRAL	PGS003329	16	5287	1850	460352	-0.051044202850963	0.950236666434337	0.863976731797881	0.295851833699416	1.34427096641969	4.24936754486509e-104	0.318266661784485	1.3747428037232	0.203549004974455	0.822456684921251	FALSE
M13_GOUT	CD2_BENIGN_ADRENAL	PGS003329	24	5279	1223	460979	0.911246382862034	2.4874208808767	1.53900371628297e-05	0.297057142014078	1.34589220424211	8.89063901987054e-105	-0.0759158394629932	0.926894211191443	0.703833225639322	0.969253956236285	FALSE
M13_GOUT	CD2_FOLLICULAR_LYMPHOMA	PGS003329	11	5292	782	461420	0.394865109213708	1.48418397467421	0.200824746388975	0.296874305416934	1.34564614838606	6.41461722507945e-105	-0.00953656211151675	0.990508766688856	0.975444241381573	0.997932144207735	FALSE
M13_GOUT	CD2_NONFOLLICULAR_LYMPHOMA	PGS003329	25	5278	1734	460468	0.320119577878851	1.377292448199	0.139051103117412	0.29640550189107	1.34501545257489	2.56159092604132e-104	0.0744650642804592	1.07730770634493	0.711287489715042	0.969553111120319	FALSE
M13_GOUT	CD2_NONHODGKIN_NAS	PGS003329	17	5286	711	461491	0.87907275441585	2.40866524641729	0.000425669571447587	0.296881983439102	1.34565648032668	8.20974533838429e-105	0.0382235003633239	1.03896341563194	0.880570482789053	0.988898694977667	FALSE
M13_GOUT	CD2_MULTIPLE_MYELOMA_PLASMA_CELL	PGS003329	19	5284	637	461565	1.18574705792588	3.27313112688417	3.20152589919201e-07	0.29734062224303	1.34627379215607	4.21125250348038e-105	-0.12700936411874	0.880725425341083	0.607918447900968	0.953199514690386	FALSE
M13_GOUT	CD2_LYMPHOID_LEUKAEMIA	PGS003329	24	5279	1075	461127	0.8277128416093	2.28807955077683	6.63028650436781e-05	0.297510016081125	1.34650186195712	4.11015575029437e-105	-0.193648296430021	0.823947638641269	0.355722637877502	0.892714847278811	FALSE
M13_GOUT	CD2_INSITU_SKIN_FACE	PGS003329	28	5275	1000	461202	0.585791506173141	1.79641229449893	0.00212695463804242	0.298385072216701	1.34768064234728	1.16831509849996e-105	-0.327475535251101	0.720740923805575	0.0887466959044079	0.70846719718918	FALSE
M13_GOUT	C3_COLON	PGS003329	36	5267	3113	459089	-0.016175021457626	0.983955091729505	0.926941280836724	0.296345930752317	1.34493533085924	4.37459149677393e-104	0.0718901410574079	1.07453729004883	0.672130439231025	0.96364221173769	FALSE
M13_GOUT	C3_RECTUM	PGS003329	21	5282	2086	460116	-0.0831557358641208	0.92020782669928	0.704719647570105	0.297561554438764	1.34657126023996	3.30218049884359e-105	-0.196858120246927	0.821307151902557	0.368771484655039	0.896929539319073	FALSE
M13_GOUT	C3_BRONCHUS_LUNG	PGS003329	20	5283	2371	459831	-0.100928328639399	0.903997821317933	0.673854086606415	0.296356893710076	1.34495007540928	2.07914375063772e-104	0.129823205099287	1.13862706207047	0.577621212643694	0.948133474328289	FALSE
M13_GOUT	C3_LUNG_NONSMALL	PGS003329	14	5289	2150	460052	-0.308498378026507	0.734549143617444	0.260423670803654	0.296847576757843	1.34561018154958	7.4046267757329e-105	-0.0313928902193241	0.969094750421138	0.909132343105623	0.992043809967582	FALSE
M13_GOUT	C3_BREAST	PGS003329	96	5207	16888	445314	-0.626850007829307	0.534272106094785	8.14927540725681e-09	0.295151872711551	1.34333035841893	1.59902744663269e-102	0.0367566932621331	1.03744057384662	0.721307210355062	0.970651551938661	FALSE
M13_GOUT	C3_CORPUS_UTERI	PGS003329	24	5279	1986	460216	-0.0931410449358065	0.911064990130451	0.65118990661949	0.296755134510625	1.34548579606984	6.62134368617652e-105	-0.200679795777766	0.818174372502921	0.30990559478124	0.876804513629547	FALSE
M13_GOUT	C3_OVARY	PGS003329	11	5292	936	461266	0.0703366913776468	1.07286934630847	0.848219907683774	0.295082239224031	1.34323682089789	4.66504186890805e-104	0.345266134463288	1.41236574885543	0.281374311911703	0.864942651466957	FALSE
M13_GOUT	C3_PROSTATE	PGS003329	154	5149	10092	452110	0.193619005794289	1.2136338074131	0.0286943088705109	0.293396944612714	1.34097497759342	3.47381419257795e-100	0.0806991894087559	1.08404475537206	0.322774031422874	0.881107895874798	FALSE
M13_GOUT	C3_BLADDER	PGS003329	27	5276	1296	460906	0.0626343566231223	1.06463749040709	0.747930936017269	0.298687305331732	1.34808801762393	7.41742449610226e-106	-0.353649928159752	0.702120717029351	0.0598035787607823	0.656979997664751	FALSE
M13_GOUT	C3_THYROID_GLAND	PGS003329	16	5287	1846	460356	0.27680815896851	1.31891332507071	0.294547447717217	0.296769906803514	1.3455056721269	9.71031604125105e-105	0.00178214964382089	1.00178373861629	0.994287597567126	0.999444211306192	FALSE
M13_GOUT	C3_LYMPHNODES_SECONDARY_NAS	PGS003329	40	5263	1804	460398	0.906968973960935	2.47680388745871	3.57645882555991e-08	0.296996030804977	1.34580995765531	2.00938701971596e-104	-0.0427524088589179	0.958148589804218	0.783832318390244	0.978539583113192	FALSE
M13_GOUT	D3_SARCOIDOSIS	PGS003329	56	5247	3723	458479	0.434499262158866	1.54418963114301	0.00283706599289108	0.295409237763674	1.34367612919939	5.01614658201894e-103	0.133172904926895	1.14244751605875	0.31998147245876	0.879907611432282	FALSE
M13_GOUT	D3_ANAEMIA_IRONDEF_BLOODLOSS	PGS003329	61	5242	3468	458734	0.610500796565542	1.84135331133132	5.622769694119e-06	0.296418162460704	1.34503248134448	1.10623269983621e-103	0.0760939956814595	1.07906399674628	0.571872653931834	0.947132236233744	FALSE
M13_GOUT	D3_ANAEMIA_IRONDEF_NAS	PGS003329	104	5199	6473	455729	0.829098550979009	2.29125236183829	6.27934965392642e-16	0.297654366868769	1.34669624459076	1.0424998582136e-103	-0.0195051808733393	0.980683814376876	0.848524161278981	0.98592842894276	FALSE
M13_GOUT	D3_ANAEMIA_B12_DEF	PGS003329	44	5259	2398	459804	0.252566728731416	1.28732539487933	0.0970295942162274	0.298577883474916	1.34794051540002	1.99848800802403e-105	-0.205760943758106	0.814027651415939	0.16390728736132	0.79539126975705	FALSE
M13_GOUT	D3_ANAEMIANAS	PGS003329	157	5146	7399	454803	0.83095620313299	2.29551266758149	7.9082705015597e-23	0.29824625817093	1.34749357832876	4.81857001995329e-103	-0.0417808637500197	0.959079926724898	0.607247003737491	0.953100707450755	FALSE
M13_GOUT	D3_COAGDEFNAS	PGS003329	12	5291	1063	461139	0.827029040662509	2.28651549462616	0.00466899588291736	0.29709402046586	1.3459418395781	4.80880569092078e-105	-0.115665654108156	0.890772999807573	0.684463234770499	0.965661355529745	FALSE
M13_GOUT	D3_THROMBOCYTOPENIANAS	PGS003329	26	5277	1274	460928	1.02949633845966	2.79965540078666	2.3844673388515e-07	0.297476684868747	1.34645698216554	4.91398998096093e-105	-0.150137694456109	0.86058946986741	0.434735466119528	0.918319813933662	FALSE
M13_GOUT	D3_IMMUNEMECHANISMNAS	PGS003329	36	5267	542	461660	2.33975042128831	10.3786459503791	5.22903763764198e-40	0.29639643248555	1.34500325413964	4.34018883432904e-104	0.0775036584562635	1.08058618572863	0.634896394506395	0.957854439762492	FALSE
M13_GOUT	E4_OBESITYCAL	PGS003329	206	5097	12165	450037	1.32699654640997	3.76970423606394	8.17254628943785e-70	0.295718176956553	1.34409130754737	2.72668799082303e-100	0.0523806379358038	1.0537767736006	0.447746565345255	0.920721953155176	FALSE
M13_GOUT	E4_OBESITYXTRMALV	PGS003329	22	5281	716	461486	1.74451026319625	5.72309797727828	5.95144827519447e-15	0.299230155750845	1.34882002643697	2.31791047765923e-106	-0.603543755500217	0.546870223816973	0.00449279606200128	0.295536249795313	FALSE
M13_GOUT	E4_OBESITYNAS	PGS003329	207	5096	9379	452823	1.46620337159499	4.33275401753408	1.66491670147779e-90	0.300482868252666	1.35051076893282	1.34792656012012e-103	-0.0228169691772228	0.977441369300035	0.752151087757076	0.974749351800931	FALSE
M13_GOUT	E4_HYTHYNAS	PGS003329	389	4914	44073	418129	0.351138192692036	1.42068364044407	8.07046837957657e-10	0.296680860447113	1.34538586508355	2.60187567340582e-97	0.00231713252997655	1.00231981915625	0.964313320668797	0.997056190040464	FALSE
M13_GOUT	E4_HYTHY_AI_EXCL	PGS003329	57	5246	8987	453215	0.0947178946784746	1.0993486792644	0.488071856992448	0.297873276037375	1.34699108101605	1.03434105178013e-104	-0.100480976023043	0.904402317577964	0.448450470707191	0.920975137349673	FALSE
M13_GOUT	E4_GOITRENOD	PGS003329	11	5292	1918	460284	-0.149055424916339	0.861521363826157	0.621788158725003	0.297615101786017	1.34664336748939	2.13399892046038e-105	-0.335448006247624	0.715017682197601	0.248889488467003	0.848844503567441	FALSE
M13_GOUT	E4_GOITREMULTINOD	PGS003329	62	5241	5757	456445	0.12683487615802	1.13522954883948	0.335848157290712	0.29726979220672	1.34617843891147	3.13984223047779e-104	-0.0380787422270347	0.962637137714733	0.768586656338098	0.976560519336802	FALSE
M13_GOUT	E4_GOITRENAS	PGS003329	17	5286	2097	460105	0.14757946407707	1.15902538205278	0.552636432850895	0.297076997769411	1.34591892821373	6.00527529845163e-105	-0.0872815196926238	0.916419069300406	0.723945115566232	0.971234769830446	FALSE
M13_GOUT	E4_THYTOXGOITDIF	PGS003329	16	5287	4010	458192	-0.211666524783839	0.809234512229638	0.399184017189843	0.29759297848613	1.34661357562388	2.43462734147894e-105	-0.266933493629138	0.765723995295984	0.294518310911552	0.87112957056661	FALSE
M13_GOUT	E4_THYTOXGOITMULT	PGS003329	17	5286	1232	460970	0.302571268599738	1.35333412321226	0.214433797914247	0.298024695223343	1.34719505675157	1.32161887972837e-105	-0.411415240649317	0.662711689626544	0.103069133015928	0.730790184797821	FALSE
M13_GOUT	E4_THYTOXNAS	PGS003329	28	5275	5425	456777	-0.0988131512244625	0.905911960751335	0.61254316986286	0.297466863604475	1.34644375832063	5.35057406944899e-105	-0.115949623555872	0.890520083402743	0.540020069058331	0.94026598043434	FALSE
M13_GOUT	E4_HYPOGLYC	PGS003329	23	5280	1238	460964	1.08177186671786	2.94990175591604	2.42249575874981e-07	0.297623297481259	1.34665440421326	3.32914309445055e-105	-0.125660529526236	0.881914179797617	0.549826680340094	0.942414935152659	FALSE
M13_GOUT	E4_HYPERPARA	PGS003329	82	5221	3809	458393	0.766844420233511	2.15296168092682	2.2569239017876e-11	0.298074117715417	1.34726164013393	2.17402904409017e-104	-0.0653024259399024	0.936784112717494	0.562529258749744	0.945177081561887	FALSE
M13_GOUT	E4_HYPERALDO	PGS003329	12	5291	583	461619	0.778634886709788	2.17849634041592	0.00772703536290052	0.29711560738664	1.34597089463157	4.69933761396044e-105	-0.134509887687442	0.87414423556886	0.634606827702622	0.957854439762492	FALSE
M13_GOUT	E4_PCOS_BROAD_EXCLUSIONS	PGS003329	33	5270	4621	457581	0.164319944703604	1.1785913388327	0.375597044296557	0.296131149701414	1.34464649525479	6.15491089834521e-104	0.108517078568527	1.11462394455721	0.518176200479145	0.935204304683142	FALSE
M13_GOUT	E4_PCOS_CONSORTIUM_EXCLUSIONS	PGS003329	302	5001	45593	416609	-0.00327078125176041	0.996734561926195	0.961273168868534	0.291901291608416	1.33897084345772	5.61557185439807e-96	0.0861169368511179	1.08993377427691	0.141858115386216	0.774139673669331	FALSE
M13_GOUT	E4_HYPERLIPMIX	PGS003329	30	5273	841	461361	0.771238088903082	2.16244189241444	0.000999711864872371	0.294212538006516	1.34206911405098	1.08765514169431e-102	0.436883023319997	1.54787500118702	0.0211594321054015	0.504552430271717	FALSE
M13_GOUT	E4_HYPERLIPNAS	PGS003329	184	5119	8077	454125	0.647018086755384	1.90983736029589	1.41744886611385e-16	0.298268206394886	1.34752315374416	1.61192796145064e-102	-0.0398919702041947	0.960893238645865	0.594135969301865	0.950921191240679	FALSE
M13_GOUT	E4_LIPOPROTNAS	PGS003329	75	5228	2591	459611	0.843384091006334	2.32421905200962	6.22090307833575e-13	0.299983946063575	1.34983713720247	7.80715023986229e-106	-0.224124594633193	0.799215550197348	0.0502005239849479	0.63594492720775	FALSE
M13_GOUT	E4_CA_MET	PGS003329	29	5274	975	461227	1.31126895402436	3.71087966144243	4.28827410959128e-10	0.295655521180491	1.34400709510162	9.93692711561327e-104	0.315258456640105	1.37061350934507	0.117050961832589	0.748429110755994	FALSE
M13_GOUT	E4_VOLUME	PGS003329	26	5277	1050	461152	1.2304023563725	3.42260636676507	1.790423937503e-09	0.296712414672827	1.3454283183626	1.68001507894842e-104	0.0586879825714797	1.06044431200776	0.758911565327408	0.975771783341799	FALSE
M13_GOUT	E4_HYPOOSMNAT	PGS003329	35	5268	2592	459610	0.448076276552393	1.56529808664161	0.011018866105988	0.296794124874213	1.34553825807298	2.12441237379374e-104	0.013491700253976	1.01358312393279	0.936994103118425	0.994905432339387	FALSE
M13_GOUT	E4_HYPERKALAEMIA	PGS003329	18	5285	486	461716	1.25211501652501	3.49773290266816	1.22425956888022e-07	0.297819081815515	1.34691808386059	1.94672492768738e-105	-0.377298170998695	0.685711584103224	0.109381714321408	0.737835921911674	FALSE
M13_GOUT	E4_HYPOKALAEMIA	PGS003329	39	5264	1901	460301	1.05856482078591	2.88223150078445	6.06617345223934e-11	0.29833671687281	1.34761547636193	2.10232136050951e-105	-0.225995575102428	0.797721631494375	0.167775494302894	0.799104792494363	FALSE
M13_GOUT	E4_ENDOMETPOSTOP	PGS003329	14	5289	2574	459628	0.0443684039149508	1.04536740140101	0.877001834777373	0.29665074779828	1.34534535256143	1.04914860281919e-104	0.0612932969538022	1.06321070492233	0.821439922561801	0.982799106861131	FALSE
M13_GOUT	F5_ALCOHOLAC	PGS003329	148	5155	7525	454677	0.436974450561489	1.54801652559805	2.18233989319497e-06	0.291332987229834	1.33821011664725	1.58208113222436e-98	0.200615924517641	1.22215528178992	0.0157838249180563	0.46624078944279	FALSE
M13_GOUT	F5_ALCOHOL_DEPENDENCE	PGS003329	181	5122	8919	453283	0.486669361210336	1.62688860796116	4.08488813966802e-09	0.290928761934081	1.33766928758282	1.28264703403409e-97	0.176937495863404	1.19355648857782	0.0179290729143578	0.480027193663506	FALSE
M13_GOUT	F5_SCHZPHR	PGS003329	34	5269	6447	455755	-0.268147367672568	0.764795066728865	0.126909828335024	0.297128976776136	1.345988889561	1.24918612268466e-104	-0.0577494211697823	0.943886435765009	0.735149252373571	0.972687367663774	FALSE
M13_GOUT	F5_DELUSIO	PGS003329	15	5288	2039	460163	-0.0385362204142921	0.962196852940004	0.887692071521546	0.296549018940924	1.34520849907705	1.36736797290363e-104	0.0879831366698696	1.09196970762726	0.72528818432727	0.971285536569848	FALSE
M13_GOUT	F5_PSYTRANS	PGS003329	31	5272	4303	457899	-0.00245552393354202	0.997547488399229	0.990403393928961	0.295313181591365	1.34354706701231	2.00812903108256e-103	0.251307548617294	1.28570544046293	0.153919494279078	0.786726157612477	FALSE
M13_GOUT	F5_SCHIZOAFF	PGS003329	21	5282	2602	459600	0.252350233803597	1.28704672562721	0.313474289613873	0.295689277763557	1.34405246495453	7.15592441414769e-104	0.260942077389958	1.29815247087663	0.21008710515789	0.82633270027947	FALSE
M13_GOUT	F5_PSYCHOTH	PGS003329	30	5273	7426	454776	-0.0957090391195544	0.908728382016884	0.635180239755494	0.295700597841849	1.34406767981978	1.12623269775653e-103	0.180506165943115	1.19782350716932	0.297460590766957	0.872144143558325	FALSE
M13_GOUT	F5_GAD	PGS003329	19	5284	4022	458180	0.455879995235946	1.57756101856887	0.0518256812088995	0.297077916598726	1.34592016488407	6.76056971932443e-105	-0.0653113838010786	0.936775721173045	0.773874192249887	0.977131408125143	FALSE
M13_GOUT	F5_PANIC	PGS003329	18	5285	4707	457495	0.27974428035648	1.32279150531121	0.241052153860917	0.297279291067347	1.34619122613357	4.47467617556864e-105	-0.142088549869311	0.867544432138484	0.554970331522565	0.943646793747767	FALSE
M13_GOUT	F5_ANXIETY	PGS003329	89	5214	15737	446465	0.521310428301168	1.68423327117317	1.99548042302538e-06	0.298464131232702	1.34778719286458	1.67651891544083e-104	-0.107139181271388	0.898400623747222	0.316873515899192	0.879054237837178	FALSE
M13_GOUT	F5_ADO	PGS003329	381	4922	46936	415266	0.45693748441057	1.57923015465944	5.51759869264493e-16	0.293918308003069	1.34167429513756	1.06955182015439e-95	0.0409744637046744	1.04182550084212	0.432895180030096	0.917722880043767	FALSE
M13_GOUT	F5_DEMENTIA_U	PGS003329	20	5283	861	461341	0.315203923593465	1.3705387676526	0.167958779468	0.296972009973784	1.34577763056976	7.74376809794613e-105	-0.0256193874840244	0.974706004321522	0.913946695011518	0.992619244223583	FALSE
M13_GOUT	F5_INSOMNIA	PGS003329	20	5283	3052	459150	0.426011818037758	1.5311388700833	0.0592465149606882	0.2974497390776	1.34642070130572	3.59477751736332e-105	-0.190367737149879	0.826655086256621	0.425291631612179	0.915957096549938	FALSE
M13_GOUT	F5_STRESSOTH	PGS003329	91	5212	13108	449094	0.703678925055206	2.02117479704545	5.56510204721568e-11	0.299913294497788	1.34974177246404	1.93908059212477e-105	-0.188696627986618	0.828037672050263	0.0711341100390418	0.678684898718533	FALSE
M13_GOUT	F5_SOMATOFORM	PGS003329	44	5259	4655	457547	0.282759613229433	1.32678618163395	0.0893256099912752	0.295493990995267	1.34379001491958	2.89308158281633e-103	0.133743680778764	1.14309978364453	0.35222101586873	0.891981839519753	FALSE
M13_GOUT	F5_NEUROTICOTH	PGS003329	24	5279	1650	460552	0.0334395207589332	1.03400490600321	0.885989154667745	0.295688707995583	1.3440516991567	8.13419620376707e-104	0.236446626484717	1.26673994345207	0.235569526295118	0.840384376655601	FALSE
M13_GOUT	F5_MANIA	PGS003329	12	5291	819	461383	0.780507969063439	2.18258066741493	0.0274192625397486	0.295885154635478	1.34431575953288	3.38310657420249e-104	0.432429635565083	1.54099704009181	0.141581124084993	0.774017399467971	FALSE
M13_GOUT	F5_BIPO	PGS003329	59	5244	6891	455311	0.574326111512634	1.77593334254109	4.68878325898104e-05	0.295233870862586	1.34344051354075	7.86832805611447e-103	0.165457834963315	1.17993320974347	0.201584577834124	0.821024099495505	FALSE
M13_GOUT	F5_PERSMOOD	PGS003329	101	5202	6730	455472	0.460857134427987	1.58543233140307	1.23470012773178e-05	0.296183127502132	1.3447163888388	1.1734948459845e-102	0.0279192218343788	1.02831261585961	0.777297470196897	0.977687288926379	FALSE
M13_GOUT	F5_MOODOTH	PGS003329	12	5291	2142	460060	0.650796416805564	1.91706700557753	0.0252910983927329	0.297650406575693	1.34669091128951	1.97798448752386e-105	-0.349899221795188	0.704759110497961	0.225079983891722	0.833485603392994	FALSE
M13_GOUT	F5_MENTALUNSPE	PGS003329	14	5289	2507	459695	0.387565221428992	1.47338904702441	0.180863994334202	0.296481005582743	1.34511701004085	1.42946352863253e-104	0.118192947843915	1.12546124573964	0.652427730204309	0.960805422061233	FALSE
M13_GOUT	F5_DEMNAS	PGS003329	21	5282	859	461343	0.37209355344986	1.45076869936139	0.0927007238196958	0.297177502977632	1.34605420687385	5.80311295593711e-105	-0.0783607276464205	0.924630826475931	0.734378278229027	0.972606862444263	FALSE
M13_GOUT	F5_DELIRIUM	PGS003329	22	5281	1067	461135	0.792849786851567	2.20968459213082	0.000394716166211634	0.296710656867931	1.34542595336419	1.36191671885275e-104	0.0313184228854779	1.03181400477532	0.885271056543807	0.989263611160069	FALSE
M13_GOUT	F5_MENTORG	PGS003329	16	5287	1760	460442	-0.173464763478864	0.840746775631476	0.495680955994782	0.296975508732962	1.34578233912984	6.71777582647386e-105	-0.0658689986755784	0.936253506707657	0.795619376254476	0.980025453078045	FALSE
M13_GOUT	F5_SEDAHYP	PGS003329	18	5285	1904	460298	0.31206117106015	1.36623826471644	0.282907529957703	0.295282204640025	1.3435054486648	1.18099461452178e-103	0.456708722465814	1.57886892821705	0.0506670028247335	0.63717929302004	FALSE
M13_GOUT	F5_ANOREX	PGS003329	18	5285	2185	460017	0.481316274650549	1.61820300056461	0.0453541266324069	0.297168828643079	1.34604253079998	5.54894411654363e-105	-0.116475374150481	0.890052014993787	0.618994330356311	0.955014537295366	FALSE
M13_GOUT	F5_PARAPER	PGS003329	12	5291	549	461653	0.578975249654842	1.78420912470278	0.1468146806611	0.295370226273738	1.34362371141405	7.66770633826959e-104	0.787130560379744	2.19708297561592	0.0109585747980364	0.418340617808629	FALSE
M13_GOUT	F5_EMOPER	PGS003329	25	5278	4255	457947	0.60535529723643	1.83190296333358	0.00746190800837692	0.295547950285611	1.34386252683148	1.05641424728697e-103	0.302273578365297	1.35293130881977	0.128145134221807	0.759764918809443	FALSE
M13_GOUT	F5_OTHPER	PGS003329	30	5273	3092	459110	0.414577924259184	1.51373169641183	0.0630856389602519	0.294317005119934	1.34220932346084	9.79553827035766e-103	0.410607404850108	1.50773331156322	0.0186619004408961	0.487173663231613	FALSE
M13_GOUT	F5_MIXPER	PGS003329	27	5276	2618	459584	0.927365493238837	2.52784078387429	1.23476211921029e-05	0.295974503157594	1.34443587752535	5.83429670930702e-104	0.135523636415287	1.14513626243081	0.468505346596427	0.925374913300585	FALSE
M13_GOUT	AUD	PGS003329	249	5054	13705	448497	0.613284665532753	1.84648653947449	2.65076706966577e-18	0.290361404650505	1.33691056642284	5.54737590641486e-96	0.145495781117088	1.15661285495769	0.0236836703939307	0.521832574437015	FALSE
M13_GOUT	ALCODELIRIUM	PGS003329	34	5269	1542	460660	0.714478093157094	2.04312008559717	0.000196649557258946	0.29538408259244	1.3436423292214	1.99030929878229e-103	0.224707622094233	1.25195661822085	0.181020322955723	0.809156257505552	FALSE
M13_GOUT	G6_SLEEPAPNO	PGS003329	536	4767	31157	431045	0.832554531251305	2.29918458370573	6.00086938945677e-66	0.302153209928599	1.35276846839379	3.77839704519239e-98	-0.0447468446006272	0.956239528393817	0.325586271478536	0.88209713816447	FALSE
M13_GOUT	G6_PARKINSON	PGS003329	30	5273	2624	459578	-0.0961570154637276	0.908321384367928	0.600456704428051	0.298303432017641	1.34757062192247	1.4217691788282e-105	-0.278340871606453	0.757038724521692	0.138887418032823	0.771488009261146	FALSE
M13_GOUT	G6_MENINGBACT	PGS003329	11	5292	979	461223	0.218613827095251	1.24435064938608	0.537679546183505	0.296102827034868	1.3446084118198	2.21359676033899e-104	0.378772309744535	1.46049045843698	0.218089753146925	0.829715866266463	FALSE
M13_GOUT	G6_ALZHEIMER	PGS003329	20	5283	1536	460666	-0.248972778236374	0.77960119521531	0.285306818958143	0.296994586676877	1.34580801413474	7.31683457751622e-105	-0.045278158168494	0.955731600304742	0.846252165699264	0.98574725556512	FALSE
M13_GOUT	G6_EPLEPSY	PGS003329	97	5206	10136	452066	0.163992813671418	1.17820584808794	0.123110898479584	0.296719668609847	1.34543807805028	3.79568743359813e-103	0.00707444235341986	1.00709952533521	0.944842625322235	0.995277906793055	FALSE
M13_GOUT	FE_MODE	PGS003329	42	5261	4532	457670	0.362097529473116	1.43633902051723	0.0210034267759545	0.297490531542686	1.34647562624543	9.10669609463093e-105	-0.0693648890415744	0.932986181526306	0.660191617008132	0.96209158584169	FALSE
M13_GOUT	GE	PGS003329	12	5291	1382	460820	0.511904373205032	1.6684655524975	0.090441084078966	0.296790714099111	1.34553366875242	8.62113401482541e-105	-0.0220150041231976	0.978225557524318	0.930951712337087	0.994212518801557	FALSE
M13_GOUT	FE	PGS003329	47	5256	5266	456936	0.352679232007597	1.42287465757714	0.0173129514185796	0.297791586052519	1.34688104982933	7.04828072954279e-105	-0.101239893176248	0.903716211527512	0.494645156523002	0.931103257818706	FALSE
M13_GOUT	G6_MIGRAINE_NO_AURA	PGS003329	20	5283	6474	455728	0.178240595301019	1.19511282517729	0.435520215122451	0.297248431437408	1.3461496838115	5.32661087245795e-105	-0.120453811096621	0.88651803369554	0.591798297004908	0.95050162142093	FALSE
M13_GOUT	G6_MIGRAINE_WITH_AURA	PGS003329	27	5276	7182	455020	0.0897835176674167	1.09393743994119	0.658244682061918	0.296756925389856	1.34548820567457	1.53796397797515e-104	0.00932524968872775	1.00936886529967	0.962107097581727	0.996715561935108	FALSE
M13_GOUT	G6_SLEEPDISOTH	PGS003329	49	5254	2879	459323	0.590448851777446	1.80479832055469	8.69737490007845e-05	0.296619925820973	1.34530388699653	5.14577080005624e-104	0.0169908852951837	1.01713605138812	0.906784621318768	0.991640489044864	FALSE
M13_GOUT	G6_BELLPA	PGS003329	37	5266	2971	459231	0.471492427003616	1.60238385050793	0.00434392914958505	0.298621243039455	1.34799896278091	1.29719585221591e-105	-0.248743742172095	0.779779772454303	0.120802241622022	0.753432120462504	FALSE
M13_GOUT	G6_FACOTH	PGS003329	12	5291	649	461553	0.960608191277227	2.61328536756382	0.00144533396339676	0.296702679557368	1.34541522052633	9.79888849335137e-105	0.010754882109726	1.01081292374468	0.964735525446574	0.997124629735269	FALSE
M13_GOUT	G6_BRACHPLE	PGS003329	20	5283	2597	459605	0.617901605882341	1.85503136798677	0.00707901713033202	0.298607809878985	1.34798085501615	5.88948238735167e-106	-0.478128936328096	0.619942258750159	0.0363049107806295	0.583258237105432	FALSE
M13_GOUT	G6_ROOTPLEXOTHUNS	PGS003329	48	5255	4171	458031	0.436759150529026	1.54768327346572	0.00617421973284291	0.294998987284692	1.34312499848234	6.93276971935251e-103	0.214138538624082	1.23879426375877	0.133453793182365	0.765693676813307	FALSE
M13_GOUT	G6_CARPTU	PGS003329	204	5099	19450	442752	0.44572413286792	1.56162060730819	1.37375401666032e-09	0.300815223892847	1.35095969340115	6.68540733105526e-104	-0.100328315867829	0.904540394315282	0.163477900154855	0.794982885723914	FALSE
M13_GOUT	G6_MEDLEOTH	PGS003329	22	5281	758	461444	0.681286365560187	1.97641849438932	0.00216245180445232	0.296975830116966	1.34578277164282	9.14038145117375e-105	-0.0786306674862612	0.924381265463465	0.713187566663813	0.969600565649545	FALSE
M13_GOUT	G6_ULLNLE	PGS003329	54	5249	3530	458672	0.552120206653413	1.7369317709282	7.71805854757587e-05	0.297482764017389	1.34646516750256	1.56017752975465e-104	-0.0535762975943846	0.947833620819765	0.700336939930846	0.968562496617023	FALSE
M13_GOUT	G6_RADLES	PGS003329	21	5282	947	461255	0.768977743508142	2.15755954681352	0.000439410409512978	0.298018810809649	1.34718712932186	1.55957939427647e-105	-0.354483881455387	0.701535425230384	0.111534975269313	0.74148921818086	FALSE
M13_GOUT	G6_SCIALE	PGS003329	47	5256	1442	460760	0.221894465945752	1.24843961801746	0.134606837989484	0.298444924382001	1.34776130636579	2.57591001395015e-105	-0.195904732323863	0.822090549603922	0.177550634773431	0.806813464750411	FALSE
M13_GOUT	G6_PLANTAR	PGS003329	18	5285	1707	460495	0.17276259197603	1.18858389223238	0.533628026439	0.295627784127505	1.34396981682261	6.62281984275689e-104	0.355283960543048	1.42658569081903	0.126743096719566	0.759018561051413	FALSE
M13_GOUT	G6_MONOOTHUNS	PGS003329	14	5289	763	461439	0.414380306464421	1.5134325856479	0.141960282752846	0.296785322164029	1.34552641374178	8.5257976076285e-105	-0.0105556018274228	0.989499913034921	0.968948495190044	0.997341007649683	FALSE
M13_GOUT	G6_DIABETNEUR	PGS003329	47	5256	1733	460469	0.74513495356953	2.10672572595399	4.06602935506946e-07	0.298896410420471	1.34836993916307	1.27574749912706e-105	-0.254489053026918	0.775312540369824	0.0810658742182223	0.697164692227649	FALSE
M13_GOUT	G6_POLYOTHUNS	PGS003329	71	5232	3665	458537	0.511627665847286	1.66800393967175	2.09730266832493e-05	0.299924391722369	1.34975675093473	6.03441741965183e-106	-0.244721593923171	0.782922478278184	0.0472676329380246	0.627802966834232	FALSE
M13_GOUT	G6_MYOPOTHUNS	PGS003329	23	5280	1349	460853	0.704636062064422	2.02311026435173	0.00183989705622454	0.296322433513828	1.34490372896429	2.70326181297662e-104	0.0977697989302036	1.10270891111758	0.639910068140475	0.958830352203012	FALSE
M13_GOUT	G6_HEMIPLE	PGS003329	29	5274	1208	460994	0.954947408766702	2.59853391922232	1.25816668334903e-06	0.296757488218104	1.34548896295355	1.62067284776125e-104	-0.0344344376417882	0.966151680792656	0.865894452285404	0.987807596380665	FALSE
M13_GOUT	G6_HCNP	PGS003329	17	5286	1040	461162	-0.183597862024965	0.832270424083429	0.476983565843999	0.296375306101914	1.34497483938505	1.73521414347637e-104	0.141574317053755	1.15208612072555	0.578495024112066	0.948144255803217	FALSE
M13_GOUT	G6_NEUROOTH	PGS003329	22	5281	1299	460903	0.819372175568225	2.26907480964253	0.000129911409706196	0.297794969434118	1.34688560684959	2.51140782133656e-105	-0.199693383054395	0.818981828290754	0.33018208117293	0.88382647272439	FALSE
M13_GOUT	G6_TIA	PGS003329	209	5094	11949	450253	0.291160953065339	1.33797991858944	9.75238669473577e-05	0.296442778116127	1.34506559060808	6.82710502110392e-101	0.0109226198993138	1.01098248949109	0.878519872942973	0.988718706777908	FALSE
M13_GOUT	G6_VASCSYND	PGS003329	13	5290	630	461572	0.344698514612638	1.41156428950364	0.292664679576827	0.296183386142711	1.34471673663707	2.05952388697782e-104	0.280264681380905	1.32348006651412	0.350192061670505	0.891411008419312	FALSE
M13_GOUT	H7_CATARACTSENILE	PGS003329	599	4704	33542	428660	0.274375196302451	1.31570835855392	4.10508394525144e-08	0.297784298136449	1.34687123390905	4.45660039623394e-94	-0.00965969895748839	0.990386806072496	0.822828168980972	0.982962983109348	FALSE
M13_GOUT	H7_CATARACTOTHER	PGS003329	171	5132	11088	451114	0.217931884329672	1.24350236273724	0.00772089754923985	0.296909144057781	1.34569302968556	7.71624864301022e-102	-0.00122443987920153	0.998776309441443	0.987378248185056	0.999125448260357	FALSE
M13_GOUT	H7_CHALAZION	PGS003329	20	5283	3185	459017	-0.0681515548498968	0.934118892600289	0.774025279624901	0.296499464598495	1.34514183980609	1.65692634554715e-104	0.0887372666921458	1.09279350535346	0.70166477598869	0.968852179539074	FALSE
M13_GOUT	H7_EYELIDINFLAMMATION	PGS003329	15	5288	2453	459749	-0.246869350261192	0.781242756026033	0.41212377863852	0.295786195414296	1.34418273367447	4.16025541014341e-104	0.417218658094789	1.51773434155478	0.137093942068209	0.769504114132875	FALSE
M13_GOUT	H7_ENTROPION	PGS003329	22	5281	1324	460878	0.0790453718744068	1.08225342482283	0.723522842067831	0.296884845557722	1.34566033176066	1.10369282112822e-104	-0.0203140564776493	0.979890883898179	0.922112572119213	0.993396975073804	FALSE
M13_GOUT	H7_ECTROPION	PGS003329	14	5289	510	461692	0.393435854401817	1.48206421278746	0.151452459903472	0.29690360149848	1.34568557112282	6.9098020281683e-105	-0.02050888479968	0.979699991997674	0.940944057508612	0.994984496351227	FALSE
M13_GOUT	H7_BLEPHAROCHALASIS	PGS003329	85	5218	6454	455748	0.275337669037219	1.31697530157718	0.0204905834854021	0.295177957748729	1.3433653996983	2.81480887836188e-102	0.0916382779984796	1.09596831452005	0.395355698137608	0.906607156910523	FALSE
M13_GOUT	H7_PTOSIS	PGS003329	36	5267	2070	460132	0.506082239296555	1.6587797460205	0.00364361768552432	0.296903152109368	1.34568496638651	2.18240319899569e-104	-0.0269297198874015	0.973429651865905	0.863247779559109	0.987585112875042	FALSE
M13_GOUT	H7_LACRIGLAND	PGS003329	81	5222	7700	454502	0.542560785808427	1.72040681947436	4.27554841921212e-06	0.296168731507172	1.34469703044779	4.49524380612251e-103	0.0594170049460429	1.06121768150577	0.596342407333992	0.951403597020663	FALSE
M13_GOUT	H7_STENOLACRI	PGS003329	29	5274	2308	459894	0.21455112761509	1.23930548208839	0.31865533264116	0.295237520888287	1.3434454171421	1.98009061872574e-103	0.30462605718718	1.35611779767546	0.108111305995395	0.736094567495885	FALSE
M13_GOUT	H7_CONJUNCTIVITISACUNONATOPIC	PGS003329	56	5247	7848	454354	0.375620687046409	1.45589478926936	0.00694941093657866	0.29673953831682	1.34546481177624	5.87688134780549e-104	0.0230382011404032	1.02330563024261	0.864310940014434	0.987791094125727	FALSE
M13_GOUT	H7_CONJUHAEMOR	PGS003329	15	5288	1263	460939	0.259307481049169	1.29603224892356	0.320462703009594	0.297302364422937	1.34622228764077	3.79758046080099e-105	-0.190393209934652	0.826634029317718	0.476806381776833	0.92748216218328	FALSE
M13_GOUT	H7_EPISCLERITIS	PGS003329	12	5291	1256	460946	0.309881408670226	1.36326343332201	0.423619552265811	0.29566234817429	1.34401627066104	4.67883769855884e-104	0.605570921323317	1.83229800832639	0.0587559278511939	0.655666233457552	FALSE
M13_GOUT	H7_CORNULCER	PGS003329	43	5260	4651	457551	0.456438097443656	1.57844170458968	0.00341332037919032	0.297673753880852	1.34672235326021	8.03606544907758e-105	-0.105014571626327	0.900311403489333	0.485105264674977	0.929420986715138	FALSE
M13_GOUT	H7_KERATITISOTH	PGS003329	28	5275	2874	459328	0.474441135739933	1.6071157868893	0.01419675592696	0.297348630077465	1.34628457293687	6.45193899775041e-105	-0.115416401729038	0.890995054769744	0.543225910796592	0.941067961431841	FALSE
M13_GOUT	H7_KERATITISINOTH	PGS003329	15	5288	789	461413	0.819331201053644	2.26898183730842	0.00862981836779266	0.295645090261153	1.34399307594514	5.74553570411912e-104	0.443192931330649	1.55767282924507	0.0828263752065595	0.699902101384994	FALSE
M13_GOUT	H7_IRIDOACUTE	PGS003329	68	5235	5600	456602	0.471375194415959	1.60219600991345	0.000285356568862721	0.295589188029589	1.34391794583298	6.66690066188846e-103	0.102701997098194	1.10816112463478	0.39225079209949	0.905621651983262	FALSE
M13_GOUT	H7_CHORIORETINFLAM	PGS003329	13	5290	681	461521	0.802718514274321	2.2315993244615	0.00572352081199632	0.296824177768049	1.34557869599904	7.60838787359159e-105	-0.0339258737313072	0.966643155632148	0.905819915870243	0.991503565353436	FALSE
M13_GOUT	H7_RETINALDETACHBREAK	PGS003329	42	5261	2948	459254	0.16867810289219	1.1837390354173	0.292017013150674	0.296803505193037	1.34555087971003	2.73234465807538e-104	0.00781652378951881	1.0078471525631	0.960424153478738	0.996597452594523	FALSE
M13_GOUT	H7_RETINALBREAK	PGS003329	28	5275	3587	458615	-0.0807863222665026	0.922390764756781	0.672635380797513	0.297473789686028	1.3464530839322	4.93266642766872e-105	-0.137221498724977	0.871777107227388	0.477726995315554	0.927538544283481	FALSE
M13_GOUT	H7_RETIVASCOCCLUSION	PGS003329	32	5271	1960	460242	0.215988818722789	1.24108850196851	0.248035234205065	0.296554101725829	1.34521533649988	2.83203377093842e-104	0.0410809929198521	1.04193649160685	0.814636258172281	0.982144308056421	FALSE
M13_GOUT	H7_RETVASCNAS	PGS003329	23	5280	1569	460633	0.0895506538306494	1.09368273112913	0.68104488750067	0.296726589769457	1.34544739007419	1.43790781918799e-104	0.0199964082851152	1.020197675761	0.922657360629475	0.993465819987567	FALSE
M13_GOUT	H7_RETINASEPAR	PGS003329	13	5290	898	461304	0.482720612173736	1.62047710018641	0.129334520307104	0.296173948048004	1.34470404513305	2.26014602151408e-104	0.218510762777275	1.24422240784376	0.412160733158585	0.912452317834729	FALSE
M13_GOUT	H7_GLAUCSUSP	PGS003329	100	5203	7822	454380	0.235104824316785	1.26504136888011	0.0222127735939386	0.299436673188429	1.34909861005779	6.20865457423794e-105	-0.136448335788402	0.872451393608681	0.172216259887078	0.803407315467464	FALSE
M13_GOUT	H7_GLAUCOMA_POAG	PGS003329	69	5234	5218	456984	-0.12759426829805	0.880210435983372	0.317967975425942	0.296601457097474	1.34527904118045	1.65863619372694e-103	0.0182636862592755	1.01843148737614	0.876091547524679	0.988647925219458	FALSE
M13_GOUT	H7_GLAUCNAS	PGS003329	19	5284	1154	461048	0.252702716506466	1.28750046729913	0.272284395250852	0.297589560370498	1.34660897275084	2.69928895166482e-105	-0.233790276416029	0.79152780053667	0.347332036268631	0.890490518751646	FALSE
M13_GOUT	H7_VITRHAEMORR	PGS003329	27	5276	1761	460441	0.522672262710796	1.68652848048848	0.00687135646421958	0.29812439679667	1.34732938091436	1.68514740043975e-105	-0.268475616464843	0.764544064869656	0.17641849083101	0.806281100250524	FALSE
M13_GOUT	H7_VITROTH	PGS003329	78	5225	8804	453398	0.0670482872859831	1.06934711279779	0.564936699628893	0.298752365542631	1.34817572736784	6.00723188540201e-105	-0.135193071842348	0.873547238030867	0.237878462511659	0.841494636861354	FALSE
M13_GOUT	H7_DIVERGSTRAB	PGS003329	23	5280	2615	459587	0.352939038175263	1.42324437721463	0.0928838145778444	0.297448561502905	1.34641911579571	4.24081985273151e-105	-0.138452239095141	0.870704835926877	0.515512896570529	0.934796641919725	FALSE
M13_GOUT	H7_HYPERMETRO	PGS003329	11	5292	1662	460540	0.333833301751202	1.39631036168081	0.284966037006369	0.297820869546947	1.34692049179054	1.51005441210577e-105	-0.425094951113972	0.653707711907475	0.155520367134212	0.78838786477718	FALSE
M13_GOUT	H7_MYOPIA	PGS003329	24	5279	3328	458874	0.635346828166666	1.88767672739638	0.00221862121103667	0.297339128491295	1.34627178115876	5.22982286181803e-105	-0.123382024454856	0.883925916734872	0.564026272143868	0.94556432730032	FALSE
M13_GOUT	H7_PRESBYOPIA	PGS003329	11	5292	1040	461162	0.484945846224946	1.62408705601766	0.111070021139784	0.297601952008628	1.34662565954532	1.99010162276787e-105	-0.396267502254641	0.672826689206011	0.206850196757407	0.825387686791137	FALSE
M13_GOUT	H7_VISUDISTURBSUB	PGS003329	52	5251	5685	456517	0.350053419256871	1.41914335615193	0.0188590388224232	0.295958782837824	1.34441474272957	1.84307860603887e-103	0.0831827464837377	1.08674038838752	0.542417996270418	0.940893975095003	FALSE
M13_GOUT	H7_DIPLOPIA	PGS003329	36	5267	2879	459323	0.475578670602369	1.60894497731155	0.00471971697777746	0.298032590223235	1.34720569289839	3.07226032608723e-105	-0.171029335910506	0.842796848896029	0.304202932011821	0.87495553137748	FALSE
M13_GOUT	H7_VISFIELDDEF	PGS003329	23	5280	1732	460470	0.283573003488586	1.32786581561243	0.227454632597034	0.295672297098984	1.34402964224423	7.89282325059131e-104	0.255625012812919	1.29126842802666	0.199811152170258	0.820160193627889	FALSE
M13_GOUT	H7_EYEADNEXOTH	PGS003329	18	5285	1024	461178	0.634615330058699	1.88629640035669	0.00955109268696096	0.29715572128127	1.34602488784914	5.8331209995559e-105	-0.172981709081449	0.841153000164932	0.461831882709007	0.924004991221354	FALSE
M13_GOUT	H8_NONSUPPNAS	PGS003329	49	5254	9849	452353	0.524018226362848	1.68880001487981	0.00145654316344496	0.294185704964076	1.34203310273664	2.62111259989437e-102	0.307494026636254	1.36001268462723	0.033629459213597	0.569927899616223	FALSE
M13_GOUT	H8_EXT_INFNAS	PGS003329	24	5279	1365	460837	0.950058237901282	2.58586025000473	5.7247730599442e-06	0.297039208562837	1.34586806796632	9.2352844373962e-105	-0.028905440413496	0.971508325548913	0.883348617039404	0.989011594509429	FALSE
M13_GOUT	H8_EXT_OTH	PGS003329	14	5289	1373	460829	0.38345912651602	1.46735157545191	0.155486477588294	0.297653983617056	1.34669572846722	2.08798256379211e-105	-0.302912913967541	0.738663420836204	0.275266937094301	0.862100226821982	FALSE
M13_GOUT	H8_EXT_NAS	PGS003329	22	5281	2424	459778	0.365220909044002	1.44083226587334	0.123751294114462	0.295898498577803	1.34433369812453	5.37057325776644e-104	0.205744490343695	1.22843928579275	0.312834810273327	0.877570126922565	FALSE
M13_GOUT	H8_CERUMEN	PGS003329	14	5289	1266	460936	0.0890774483851773	1.0931653169364	0.740838833748458	0.297588073217757	1.3466069701391	2.43600181755281e-105	-0.281952299620895	0.754309664531913	0.28918085334214	0.868386954349711	FALSE
M13_GOUT	H8_EXTDISNAS	PGS003329	12	5291	728	461474	0.113022173620543	1.11965675951746	0.728433276814704	0.296135340288615	1.34465213012499	2.25149111739288e-104	0.331496875813574	1.39305179411803	0.262324505829977	0.855504595847501	FALSE
M13_GOUT	H8_SUP_ACUTE	PGS003329	43	5260	11676	450526	0.454817397143059	1.57588559554742	0.00427379999163844	0.296841556248392	1.34560208031515	2.82669345665419e-104	0.00821184177003309	1.00824565142581	0.957401322812151	0.99639699150907	FALSE
M13_GOUT	H8_CHRON_SUPOTITIS	PGS003329	35	5268	2285	459917	0.290996063522959	1.33775931788083	0.094936672859871	0.297105785252538	1.34595767438987	1.25461067972918e-104	-0.0458514420949198	0.955183851763029	0.789998854959087	0.978968350417179	FALSE
M13_GOUT	H8_OTIMEDNAS	PGS003329	12	5291	4004	458198	0.00105917557158231	1.00105973669612	0.997164369387701	0.298075549018929	1.34726356847563	1.00178370785874e-105	-0.537374862618467	0.584280056313529	0.0592834638937115	0.656190086469382	FALSE
M13_GOUT	H8_EUSTSALP	PGS003329	12	5291	2773	459429	0.221123318486254	1.24747725808608	0.475046905485633	0.296591011994985	1.34526498967638	1.07356701909449e-104	0.100720758194248	1.10596776620381	0.728299779840987	0.971428423892343	FALSE
M13_GOUT	H8_MASTCHRON	PGS003329	18	5285	731	461471	0.407985315586584	1.50378507880619	0.102162509641251	0.296794527314855	1.34553879957237	1.02337179115244e-104	-0.0243941368455824	0.975900995407909	0.917457669402643	0.992850664644223	FALSE
M13_GOUT	H8_CHOLEASTOMA	PGS003329	27	5276	1395	460807	0.291735801046093	1.33874927475417	0.135965958682201	0.297085468531701	1.34593032922133	9.29765084526719e-105	-0.0352998689140405	0.965315904619941	0.856600021814938	0.987008279018196	FALSE
M13_GOUT	H8_PERFORATION	PGS003329	31	5272	2620	459582	0.371213339031099	1.44949227368048	0.0586847628786291	0.295957475242897	1.34441298478082	7.65205190220781e-104	0.118605147437013	1.12592525603304	0.484449818762854	0.92907922973849	FALSE
M13_GOUT	H8_OTOSCLE	PGS003329	26	5277	2257	459945	-0.196948663967497	0.821232791063797	0.396460284108276	0.29486477099469	1.34294474132503	3.6090359642514e-103	0.350336671554171	1.41954538870339	0.0495536049999948	0.634046574253797	FALSE
M13_GOUT	H8_MENIERE	PGS003329	22	5281	2405	459797	-0.0847219112471036	0.918767747856257	0.69220348827024	0.29806768719062	1.3472529765624	1.61239578172603e-105	-0.298486729990365	0.741940127337419	0.160436949811565	0.79233865146174	FALSE
M13_GOUT	H8_BPV	PGS003329	56	5247	6256	455946	0.0247017234651704	1.02500933868921	0.872253193441254	0.294031751183827	1.34182650757071	4.41293190953489e-102	0.268705703381179	1.30827006492933	0.0456051117453673	0.622247872414592	FALSE
M13_GOUT	H8_VESTIBNEUR	PGS003329	19	5284	2102	460100	-0.0627725242019238	0.939157084899928	0.807070035765424	0.295826403189538	1.34423678135827	5.29568866024636e-104	0.262059461153257	1.29960381607365	0.235804748568249	0.840421954449738	FALSE
M13_GOUT	H8_PERIPHVERTIGO	PGS003329	20	5283	2107	460095	0.0413721464058512	1.04223989921552	0.862020294311566	0.296525822947919	1.34517729599201	1.79025658087107e-104	0.0707873903662997	1.07335299641993	0.742350616485272	0.973675080548744	FALSE
M13_GOUT	H8_VESTIFUNCNAS	PGS003329	15	5288	674	461528	0.806655140535157	2.24040161125507	0.00219843534311337	0.29808031451811	1.34726998887436	1.1058560423893e-105	-0.464988835962739	0.628142117752504	0.0861577502949222	0.705986399382143	FALSE
M13_GOUT	H8_HL_CON_NAS	PGS003329	15	5288	2128	460074	0.0196144813660012	1.01980810920352	0.940251853707551	0.297060433921514	1.34589663480196	5.61285507765932e-105	-0.0923841655960425	0.911754817423745	0.724481602727611	0.971234769830446	FALSE
M13_GOUT	H8_HL_SEN_NAS	PGS003329	279	5024	22923	439279	0.00304290724731196	1.003047541589	0.963398194098569	0.29624502961021	1.34479963219448	3.09281019894456e-99	0.0106170509532631	1.01067361183142	0.861463402519077	0.987257555179523	FALSE
M13_GOUT	H8_HL_MIX_NAS	PGS003329	26	5277	2813	459389	-0.166533596039254	0.846594374239832	0.430813152673798	0.296065828590792	1.34455866432097	4.40679114257847e-104	0.155343167182871	1.16805873175993	0.440469148310386	0.919097846303405	FALSE
M13_GOUT	H8_HL_PRESBY	PGS003329	46	5257	2093	460109	0.223172631564228	1.25003635084107	0.151534202636479	0.296588864775852	1.34526210110075	4.53836256217851e-104	0.0331895505726709	1.03374646790651	0.826302762008947	0.983405472640558	FALSE
M13_GOUT	H8_HL_IDIOP	PGS003329	28	5275	2389	459813	0.191850968038394	1.21148995278619	0.3282908490189	0.296828737129293	1.34558483099238	1.29346740354278e-104	0.004310992226311	1.00432029792075	0.983135229152914	0.998729062754867	FALSE
M13_GOUT	H8_HL_NAS	PGS003329	23	5280	1416	460786	0.4233266674627	1.52703304651	0.0431402694686908	0.297863472291616	1.34697787552268	2.19310359437497e-105	-0.247586192903241	0.780682928582786	0.244908796345562	0.846244220153841	FALSE
M13_GOUT	H8_OTALGIA	PGS003329	11	5292	1660	460542	0.347269959041117	1.41519871949603	0.25400218796428	0.297142405998658	1.34600696526668	4.26611322286463e-105	-0.158727633726397	0.853228718050773	0.594943748840381	0.951104368013747	FALSE
M13_GOUT	H8_TINNITUS	PGS003329	60	5243	5940	456262	0.257407693548666	1.29357240039139	0.0516686591452737	0.298111910927779	1.34731255844138	8.07669722040107e-105	-0.115712155299814	0.890731578764657	0.36943546423684	0.897091672549245	FALSE
M13_GOUT	I9_ANGINA	PGS003329	793	4510	24486	437716	0.575270266088612	1.77761088994049	5.36564660918838e-44	0.307715557675228	1.36031400302473	3.90193800872585e-96	-0.077019346443596	0.925871941103939	0.0424862265761996	0.610683868978468	FALSE
M13_GOUT	I9_MI_STRICT	PGS003329	459	4844	14047	448155	0.483296601096987	1.62141074590548	4.67479236141347e-20	0.292925989502823	1.34034358726541	1.34584356219034e-93	0.0295333283188087	1.02997376219377	0.539462313841252	0.940212772500337	FALSE
M13_GOUT	I9_MI	PGS003329	497	4806	15461	446741	0.495689533376261	1.64162980742882	2.71472278056118e-22	0.292015264711553	1.33912345881661	2.45029860584459e-92	0.0358605994981806	1.03651134621765	0.441176949722788	0.91924685078971	FALSE
M13_GOUT	I9_POSTAMI	PGS003329	139	5164	2531	459671	0.505187563624254	1.6572963398187	1.20072844929455e-08	0.298599299325997	1.34796938300247	1.31967499348475e-103	-0.0780509442036724	0.924917306167669	0.36102448911891	0.894243822503053	FALSE
M13_GOUT	I9_CORATHER	PGS003329	762	4541	27032	435170	0.652862698129555	1.92103230062472	3.85346046129877e-52	0.309305807849053	1.36247896356269	3.79308610521178e-98	-0.0930127108798901	0.911181918298611	0.0175801619966049	0.476580009424752	FALSE
M13_GOUT	I9_SAH	PGS003329	54	5249	2540	459662	0.400681268898392	1.49284137768655	0.00429472312728965	0.297129545323083	1.34598965481909	2.62353167070856e-104	-0.0161648277815426	0.983965121900113	0.90915428547797	0.992043809967582	FALSE
M13_GOUT	I9_ICH	PGS003329	30	5273	1549	460653	0.340500325776299	1.40565069793421	0.084690079020103	0.29619787007293	1.3447362135615	5.12608026166354e-104	0.0788344872777917	1.08202521830937	0.642689520485517	0.959275916213286	FALSE
M13_GOUT	I9_STR	PGS003329	292	5011	13664	448538	0.448433052174531	1.56585664647465	1.47297777744376e-12	0.299046409268363	1.34857220827016	6.39454203805092e-101	-0.0459528735635137	0.955086970975631	0.443798959231257	0.919892099923567	FALSE
M13_GOUT	I9_STR_SAH	PGS003329	334	4969	15624	446578	0.446212425878046	1.56238332193416	5.65637144641461e-14	0.299408347738599	1.349060396774	2.25860724867663e-100	-0.0435660155098554	0.957369350778979	0.441145459091052	0.91924685078971	FALSE
M13_GOUT	I9_STR_EMBOLIC	PGS003329	26	5277	704	461498	0.760556711280001	2.13946695440527	0.000287710194313752	0.296459303374556	1.34508781834823	2.59989227555611e-104	0.0308152426888092	1.03129494700222	0.869685096191536	0.987889232195232	FALSE
M13_GOUT	I9_ANEURYSM	PGS003329	28	5275	2075	460127	0.401660353918158	1.49430371207436	0.0364277384063901	0.297429406974857	1.34639332601999	5.34800491164029e-105	-0.120268890378329	0.886681984405584	0.541922776336333	0.940789303240436	FALSE
M13_GOUT	I9_CEREBDOTH	PGS003329	33	5270	1104	461098	0.757953360227944	2.13390441462223	2.29226727222578e-05	0.297233924279177	1.34613015514669	8.68718122433109e-105	-0.0654832787002966	0.936614708043929	0.729856555155362	0.971861644061172	FALSE
M13_GOUT	I9_SEQULAE	PGS003329	106	5197	5063	457139	0.505743527594215	1.65821799305044	5.63025216270766e-07	0.298116755404976	1.34731908548216	5.10165225730988e-104	-0.0614465456962875	0.940403212994876	0.54277194313672	0.940979290880989	FALSE
M13_GOUT	I9_PAROXTAC	PGS003329	135	5168	7561	454641	0.732342598530945	2.07994738668629	1.46707069067871e-16	0.300522719117496	1.3505645890273	5.82752169513672e-105	-0.138797378939511	0.870404372849186	0.103026452256156	0.730642261378977	FALSE
M13_GOUT	I9_OTHARR	PGS003329	365	4938	21382	440820	0.555399328758508	1.74263673081137	3.72184988814423e-22	0.298745658322191	1.34816668488637	2.31058829269917e-99	-0.0300565821114297	0.970390625244621	0.581072893401655	0.948528596382966	FALSE
M13_GOUT	I9_RHEUVALV	PGS003329	20	5283	520	461682	0.55157106721889	1.73597821503924	0.0530049954531847	0.294960354732909	1.34307311113856	2.04330284906956e-103	0.643962324588265	1.90401025919679	0.0073446339233587	0.359573055760891	FALSE
M13_GOUT	I9_HYPTENS	PGS003329	2516	2787	91786	370416	1.1254649099486	3.0816492053075	8.09568237849995e-290	0.340168190086127	1.40518390869248	1.18921909346562e-73	-0.0823475549091881	0.920951821740214	0.00256640922848685	0.226063830027668	FALSE
M13_GOUT	I9_HYPTENSESS	PGS003329	1590	3713	65153	397049	1.129180660745	3.09312114603355	1.45768121593612e-230	0.327321181386003	1.38724696353799	2.33973070575046e-90	-0.0952857417627977	0.909113125763762	0.00147998854139632	0.170321047670984	FALSE
M13_GOUT	I9_HYPTENSHD	PGS003329	187	5116	4583	457619	0.966976222636046	2.62997995013039	1.76791773231584e-37	0.304162257620871	1.35548897666376	1.40783843092472e-106	-0.198621726621215	0.819859965882557	0.00835347308205094	0.381244634970348	FALSE
M13_GOUT	I9_HYPTENSRD	PGS003329	30	5273	543	461659	1.31311348487254	3.71773081008688	2.63490355445518e-12	0.297075373465702	1.3459167420344	1.03844196120498e-104	0.0610246608307689	1.06292512648065	0.763711100124543	0.976189263705005	FALSE
M13_GOUT	I9_HYPTENSEC	PGS003329	81	5222	1777	460425	1.77947405427703	5.92673845598136	1.05296869334427e-53	0.297654557757932	1.34669650166051	4.07943732245239e-104	0.00454282445353246	1.00455315872354	0.968677210939974	0.997326940394247	FALSE
M13_GOUT	I9_STEMI	PGS003329	94	5209	3186	459016	0.536088893157258	1.70930848357979	9.98545501062115e-07	0.296958028276888	1.34575881444638	2.40351931078217e-103	-0.0377389561907962	0.962964283948807	0.714056337049007	0.969678363296541	FALSE
M13_GOUT	I9_NSTEMI	PGS003329	167	5136	6992	455210	0.420452910905759	1.52265102472757	7.07290623926273e-07	0.294320632566785	1.34221419226266	4.46081943782607e-100	0.0666320623033675	1.06890211643009	0.38372482129972	0.903315352129733	FALSE
M13_GOUT	I9_NCMI	PGS003329	107	5196	3168	459034	0.637248559490497	1.89126999699186	6.15814515972776e-10	0.296848234489198	1.34561106659988	5.58818266356963e-103	-0.0368727494162277	0.96379877150244	0.699408668288549	0.968356883161945	FALSE
M13_GOUT	I9_IHD	PGS003329	1328	3975	43712	418490	0.635642999183036	1.88823588533041	9.53511008304226e-73	0.312006143370131	1.3661630858492	2.10732367435777e-87	-0.0642320615553915	0.937787349886608	0.0408757683935478	0.602595997708063	FALSE
M13_GOUT	I9_UAP	PGS003329	277	5026	8366	453836	0.670817083707175	1.95583474863791	1.60849572476548e-25	0.301292716601053	1.35160492083727	1.04759087075935e-102	-0.0909617899287183	0.913052598037597	0.137255804892877	0.769703426086248	FALSE
M13_GOUT	I9_PULMEMB	PGS003329	113	5190	5433	456769	0.761601273564394	2.14170292849834	2.19131284173019e-15	0.301304990586705	1.35162151051849	5.53483467291465e-106	-0.202949495812305	0.816319467936174	0.0328798064163451	0.568649648649965	FALSE
M13_GOUT	I9_SECONDRIGHT	PGS003329	28	5275	504	461698	1.86193733719636	6.43619377843132	1.21836383494764e-22	0.298086494838077	1.3472783154597	1.92766180280883e-105	-0.221653937330683	0.801192579207631	0.253377330478995	0.850859937532086	FALSE
M13_GOUT	I9_PERICARD	PGS003329	18	5285	804	461398	0.580913317000752	1.78767039514985	0.0205173670764178	0.296427882888157	1.34504555569868	1.81514210459294e-104	0.162821752203618	1.17682690418973	0.502728377448362	0.932659369857392	FALSE
M13_GOUT	I9_PERICAOTH	PGS003329	14	5289	674	461528	0.808473861563025	2.24447998436361	0.00255118299481755	0.29749850308781	1.34648635977942	2.71901326322242e-105	-0.241860479772624	0.78516571640949	0.363370286893362	0.894879734936249	FALSE
M13_GOUT	I9_ENDOCARD	PGS003329	14	5289	602	461600	0.694427902532816	2.00256308489497	0.0164309217782538	0.298629898622894	1.3480106305489	4.2911540790574e-106	-0.770899129297001	0.462596946798171	0.00647927329471025	0.343789006058893	FALSE
M13_GOUT	I9_NONRHEVALV	PGS003329	313	4990	13778	448424	0.645847195285598	1.90760245669216	5.15486005471388e-26	0.303899269497778	1.35513254603248	8.47253948442167e-104	-0.125076040583061	0.882429799556882	0.0312994058900043	0.561514819378443	FALSE
M13_GOUT	I9_CAVS_RHEU	PGS003329	150	5153	5407	456795	0.609657585437218	1.83980131614978	1.56048040062386e-12	0.299233958092677	1.34882515512153	7.31315928273604e-104	-0.0964569083125773	0.908049026121485	0.24446779615007	0.846030509243267	FALSE
M13_GOUT	I9_CAVS_DX	PGS003329	149	5154	5345	456857	0.62067832096394	1.86018941946866	6.70306704538417e-13	0.299544193198727	1.34924367295267	4.30575419369179e-104	-0.109252165457596	0.896504321570157	0.188420128522652	0.813638904061117	FALSE
M13_GOUT	I9_AORTVALV_EARLY	PGS003329	29	5274	2448	459754	0.544605732615028	1.7239285595642	0.0036833763128749	0.298840248704367	1.34829421451977	6.2228963070598e-106	-0.366201231611487	0.693363260563963	0.0518453421524821	0.641270353301779	FALSE
M13_GOUT	I9_MYOCARD	PGS003329	20	5283	1370	460832	0.526230939411324	1.69254098202606	0.0319096235032094	0.296078611101059	1.34457585126575	3.48997615193857e-104	0.227097540737515	1.2549522709406	0.310255687110862	0.876869752954108	FALSE
M13_GOUT	I9_CARDMPRI	PGS003329	136	5167	2667	459535	1.53974231126478	4.66338841348012	2.16095184613991e-67	0.300001413262632	1.34986071528236	1.22595660714505e-104	-0.12027392339538	0.886677521731268	0.162559666393405	0.794259222766436	FALSE
M13_GOUT	I9_CARDMYOOTH	PGS003329	73	5230	1660	460542	1.49429928998808	4.45621294557796	3.33834537568287e-36	0.299418853445796	1.34907456968197	1.73622588177407e-105	-0.22168529848605	0.801167453276667	0.0628604502239808	0.662762023720349	FALSE
M13_GOUT	I9_AVBLOCK	PGS003329	98	5205	3075	459127	0.747843432905257	2.11243948335276	3.99645508126367e-12	0.296484739705164	1.34512203288181	6.76985911927635e-103	0.00358602753236305	1.0035924650218	0.970842188903199	0.997529015901026	FALSE
M13_GOUT	I9_LBBB	PGS003329	30	5273	1225	460977	0.789374142519622	2.20201784556284	2.9492705966016e-05	0.297057185269399	1.34589226245911	1.11311890404883e-104	-0.0486340438873304	0.952529649970959	0.792642561568292	0.979376584739791	FALSE
M13_GOUT	I9_RBBB	PGS003329	15	5288	635	461567	0.650637248991069	1.91676189449459	0.0145130393983987	0.296921405773463	1.34570953029205	7.37767838339451e-105	-0.0427084681613687	0.958190692446613	0.86464866526926	0.987807596380665	FALSE
M13_GOUT	I9_CARDARR	PGS003329	41	5262	959	461243	1.07677487350227	2.93519788502284	9.86633371053022e-11	0.296224635133446	1.3447722059893	6.89137943226089e-104	0.103754716289784	1.10932832137547	0.516577636530271	0.934883216753647	FALSE
M13_GOUT	I9_HEARTFAIL	PGS003329	880	4423	14517	447685	1.5733679482947	4.82286402808024	0	0.316649567852127	1.3725215119795	3.14052670071953e-100	-0.122705860022727	0.884523798110687	0.00091158894846087	0.131363563170149	FALSE
M13_GOUT	I9_HEARTFAIL_NS	PGS003329	1243	4060	28487	433715	1.53544500926184	4.64339142243855	0	0.327205110989149	1.38708595457676	1.92934507753993e-98	-0.124477820584404	0.882957844638205	0.000123769554459606	0.0359423669651123	TRUE
M13_GOUT	I9_OTHILLHEART	PGS003329	23	5280	1044	461158	0.850965664182842	2.34190725631152	7.10479442672345e-05	0.297073238089654	1.3459138679991	7.66177199472941e-105	-0.052883586197055	0.948490423432743	0.813032603770966	0.981849655130965	FALSE
M13_GOUT	I9_ATHSCLE	PGS003329	250	5053	7621	454581	0.770401551043965	2.16063368432601	5.84079315898726e-30	0.299053790321278	1.34858216218973	9.05013701553021e-102	-0.0458840330533243	0.955152721913126	0.478184059481514	0.927538544283481	FALSE
M13_GOUT	I9_AORTDIS	PGS003329	14	5289	488	461714	0.717595332023292	2.04949891593988	0.0155211139962637	0.296106280513994	1.3446130554049	2.60956851084119e-104	0.334543688933656	1.39730263507189	0.197578951050521	0.819689140176686	FALSE
M13_GOUT	I9_ABAORTANEUR	PGS003329	41	5262	1241	460961	0.520152871063861	1.68228480271027	0.00111752841440062	0.297647713295322	1.3466872842782	7.64356395400985e-105	-0.0990887390507894	0.905662336841463	0.514066749040759	0.934442219014777	FALSE
M13_GOUT	I9_THAORTANEUR	PGS003329	53	5250	2206	459996	0.649769577241292	1.91509949566023	1.14119088204843e-05	0.29600682484623	1.34447933266545	1.7154289417365e-103	0.068411012602537	1.0708053325314	0.616539978410226	0.954592742600255	FALSE
M13_GOUT	I9_OTHANEUR	PGS003329	20	5283	792	461410	0.672071303631741	1.9582893345223	0.0033529966568643	0.297020486914991	1.34584287133416	7.79038435160021e-105	-0.042043271508382	0.958828289728429	0.84833445806796	0.98592842894276	FALSE
M13_GOUT	I9_ARTOTH	PGS003329	39	5264	1957	460245	0.670374945134637	1.95497018979552	6.92743350744793e-05	0.296542860240588	1.34520021436653	3.45397339126939e-104	0.0762852037121159	1.07927034217487	0.657278089143123	0.961658428641286	FALSE
M13_GOUT	I9_VTE	PGS003329	284	5019	13395	448807	0.729740795285525	2.07454280670098	2.16134214207688e-31	0.303526643031841	1.3546276818497	4.28574386038346e-104	-0.124447513405789	0.882984605004825	0.0409267282138175	0.602595997708063	FALSE
M13_GOUT	I9_PHLETHROM	PGS003329	66	5237	5147	457055	0.497164436456205	1.64405283871683	0.000148329111252693	0.296062044985357	1.34455357705112	2.51151425084339e-103	0.078781006900987	1.08196735274033	0.535999807006804	0.939336452440419	FALSE
M13_GOUT	I9_PHLETHROMBDVTLOW	PGS003329	108	5195	4221	457981	0.867207415263748	2.38025450124763	2.20799076814679e-18	0.2992157014939	1.34880053038663	1.03582156290251e-104	-0.130631256050134	0.877541302783968	0.18908834133389	0.813846450028662	FALSE
M13_GOUT	I9_THROMBOTH	PGS003329	63	5240	2932	459270	0.736920031998375	2.08949003121265	1.70715020912472e-08	0.296978935718549	1.34578695111442	5.58851930571147e-104	0.0141281210694789	1.01422839464118	0.911115234784494	0.99233600073556	FALSE
M13_GOUT	I9_VARICVE	PGS003329	431	4872	29758	432444	0.132870686293363	1.14210229929966	0.0114488643628765	0.30290920378839	1.35379153971871	7.44120382940728e-101	-0.0751571996487637	0.927597656840832	0.136586891827085	0.769270829541404	FALSE
M13_GOUT	I9_VARICVEOES	PGS003329	13	5290	593	461609	0.960676410221291	2.61346364921316	0.0016808857661308	0.296332556565865	1.34491734356364	1.75682275121251e-104	0.171407151714842	1.18697392912195	0.516036405176717	0.934833729178124	FALSE
M13_GOUT	I9_VARICVESOTH	PGS003329	18	5285	1883	460319	-0.00145472856064527	0.998546329044043	0.995110237303535	0.298017252362289	1.34718502980327	1.39306063959144e-105	-0.377459339784892	0.685601077704863	0.126566967492697	0.75878617029327	FALSE
M13_GOUT	I9_VEINSOTH	PGS003329	96	5207	10054	452148	0.440644711292857	1.55370858915241	3.54398868188933e-05	0.297956083416672	1.34710262643573	5.37188340090712e-104	-0.0635343776981397	0.938441857275229	0.533648457982802	0.938785818637974	FALSE
M13_GOUT	I9_LYMPHADE	PGS003329	20	5283	2047	460155	0.445840197449	1.56180186666848	0.0596830644054491	0.296775342480968	1.34551298588163	1.14772622007139e-104	-0.0168115262614781	0.983328998863541	0.940146380122931	0.994956530559531	FALSE
M13_GOUT	I9_LYMPHOTH	PGS003329	15	5288	629	461573	1.2364875985198	3.443497253869	9.25917775468991e-06	0.29657903216358	1.34524887372514	1.24642353074891e-104	0.0311650574217104	1.03165577227597	0.907428814319304	0.991710812912022	FALSE
M13_GOUT	I9_HYPOTE	PGS003329	39	5264	1934	460268	0.475186634887385	1.60831433704183	0.00511745940964235	0.296673507788575	1.34537597295705	3.23196340017774e-104	-0.00131366084410687	0.998687201630592	0.993382347641014	0.999442421056151	FALSE
M13_GOUT	I9_OTHOTH	PGS003329	18	5285	629	461573	0.893115511115078	2.44272815525072	0.00015942192449268	0.29782704193259	1.3469288055289	1.88274699295574e-105	-0.31241691363777	0.731676418753169	0.20440282824821	0.823300494123057	FALSE
M13_GOUT	I9_TIA	PGS003329	209	5094	11949	450253	0.291160953065339	1.33797991858944	9.75238669473577e-05	0.296442778116127	1.34506559060808	6.82710502110392e-101	0.0109226198993138	1.01098248949109	0.878519872942973	0.988718706777908	FALSE
M13_GOUT	I9_VASCSYND	PGS003329	13	5290	630	461572	0.344698514612638	1.41156428950364	0.292664679576827	0.296183386142711	1.34471673663707	2.05952388697782e-104	0.280264681380905	1.32348006651412	0.350192061670505	0.891411008419312	FALSE
M13_GOUT	I9_HYPERTROCARDMYOP	PGS003329	22	5281	752	461450	1.19184939478895	3.29316594304385	4.1834186316017e-08	0.297180541738433	1.34605829721683	6.38622774353511e-105	-0.0545521645154769	0.946909112514413	0.804410603799449	0.980884746898203	FALSE
M13_GOUT	J10_ASTHMA	PGS003329	558	4745	39353	422849	0.773308334542891	2.16692331553631	1.09024345475432e-61	0.305390552404731	1.35715493964074	1.63232741482616e-99	-0.0822755596448071	0.921018128296953	0.0606360495600306	0.658325387763769	FALSE
M13_GOUT	J10_ASTHMA_MAIN	PGS003329	453	4850	33270	428932	0.734882575182368	2.08523711953975	3.96681957342591e-47	0.303093345499415	1.35404085216291	3.14398509669206e-100	-0.0753992774999667	0.927373133170483	0.118134980274301	0.749916381578581	FALSE
M13_GOUT	J10_NASALPOLYP	PGS003329	94	5209	5831	456371	0.305280285758218	1.35700529896709	0.00805519375808913	0.29278729255875	1.34015769859724	1.72431751454861e-100	0.227034189927015	1.25487277121531	0.0227549116960292	0.517448513091245	FALSE
M13_GOUT	J10_CHRONSINUSITIS	PGS003329	198	5105	16591	445611	0.454200300574785	1.57491342194776	3.18802101726182e-09	0.294574398283332	1.34255484342988	1.16959805088247e-99	0.0555955002998606	1.05716997230108	0.433326387456015	0.917782894391661	FALSE
M13_GOUT	J10_SINUSITIS	PGS003329	204	5099	20940	441262	0.602585006048419	1.82683508169202	6.07833934737631e-16	0.297351405183351	1.3462883090243	2.1522436781804e-101	-0.0202020840835278	0.980000610769502	0.772129702198682	0.976796703100461	FALSE
M13_GOUT	J10_PHARYNGITIS	PGS003329	25	5278	4820	457382	0.234583982124487	1.26438265351846	0.268173877986309	0.296507026525502	1.34515201170896	2.25723689872846e-104	0.0651257921708786	1.06729327307808	0.740353770550853	0.973613026331356	FALSE
M13_GOUT	J10_TONSILLITIS	PGS003329	89	5214	15294	446908	0.341999829556976	1.4077600575712	0.00281473468982153	0.295608933156894	1.34394448192588	1.70726761468212e-102	0.071282946139779	1.07388503451067	0.4974386448025	0.93150202262015	FALSE
M13_GOUT	J10_BRONCHITIS	PGS003329	175	5128	10955	451247	0.849869108895579	2.33934063300669	9.73794619058733e-26	0.296267416610045	1.34482973856062	2.39648185137858e-101	0.0236657349050502	1.02394799060747	0.759295863598276	0.975791402063414	FALSE
M13_GOUT	J10_ACUTELOWERNAS	PGS003329	57	5246	3975	458227	0.780827417246626	2.18327800021872	1.71179653469202e-08	0.296902643290698	1.34568428167705	4.72108484749472e-104	-0.00757297893444336	0.992455623822293	0.955082234153395	0.996238407276984	FALSE
M13_GOUT	J10_ACUTEUPPERINFEC	PGS003329	308	4995	35429	426773	0.600020228387469	1.82215565928841	7.46493457558833e-22	0.295260816894918	1.34347671441999	4.39510042753593e-98	0.0319741556240168	1.03249082087932	0.584176274050092	0.94895640977924	FALSE
M13_GOUT	J10_PNEUMONAS	PGS003329	511	4792	30949	431253	0.73818749884703	2.09214006962095	2.08721996633544e-50	0.29851912673294	1.3478613171337	2.4443105492513e-96	-0.0212253812834502	0.978998291811135	0.648736757812368	0.959916048011029	FALSE
M13_GOUT	J10_BRONCHIECTASIS	PGS003329	33	5270	1701	460501	0.434346578510181	1.54395387663426	0.0209223086528201	0.296134515749433	1.34465102140708	5.45429531415623e-104	0.119779844859912	1.12724865467398	0.50438146371086	0.932951200185013	FALSE
M13_GOUT	J10_EMPHYSEMA	PGS003329	19	5284	971	461231	0.297190550881727	1.34607177017464	0.261843475878189	0.299753765692539	1.34952646694586	9.97406503556497e-107	-0.773150272071748	0.461556746282983	0.000943722145719204	0.132642503166755	FALSE
M13_GOUT	J10_BRONCHNAS	PGS003329	26	5277	922	461280	0.489113372753919	1.63086960531929	0.0189130677422737	0.296317951686224	1.34489770135114	3.06787256068881e-104	0.132163468332624	1.14129486958865	0.509961409930322	0.933858357983184	FALSE
M13_GOUT	J10_COPDNAS	PGS003329	244	5059	8921	453281	0.813547960772825	2.25589764114327	2.31620980379801e-32	0.297761367860806	1.34684035013449	7.72850442096361e-101	-0.0198475933767312	0.980348073461184	0.752924645777731	0.974825215291818	FALSE
M13_GOUT	J10_OTHERINSTPULM	PGS003329	53	5250	2638	459564	0.587054330740693	1.79868228107362	3.75777882641645e-05	0.297029396825262	1.3458548627268	3.46606735288422e-104	-0.00464019757156586	0.9953705515128	0.972609893684512	0.997573650719748	FALSE
M13_GOUT	J10_PNEUMONISOLLIQ	PGS003329	13	5290	807	461395	0.71660062277205	2.04746127400644	0.0122020909464359	0.296968341053565	1.34577269302806	6.14807646359906e-105	-0.0894188462597772	0.914462474163165	0.746622939318306	0.973921889521773	FALSE
M13_GOUT	J10_COLD	PGS003329	49	5254	4677	457525	0.548081236192667	1.72993050328749	0.000168186958244327	0.298231159480499	1.34747323309396	4.34270880209486e-105	-0.152714880175697	0.858374426490326	0.2756875385407	0.862222085951728	FALSE
M13_GOUT	J10_LARYNGITIS	PGS003329	26	5277	4971	457231	0.700586532743257	2.01493418582423	0.000389513152609087	0.297836807409811	1.3469419589957	2.5936401005764e-105	-0.210140237916641	0.810470579294645	0.299223420680132	0.872799102497351	FALSE
M13_GOUT	J10_INFLUENZA	PGS003329	82	5221	6402	455800	0.59874922586405	1.81984116602237	1.16204294611329e-07	0.299452840309221	1.34912042127429	2.66131343739184e-105	-0.194928345913266	0.822893619634368	0.0751791462977207	0.686253964808443	FALSE
M13_GOUT	J10_VIRALPNEUMO	PGS003329	36	5267	2534	459668	0.797614983925561	2.22023930234858	1.51764501940344e-05	0.295540118782231	1.34385200240877	1.84980044842953e-103	0.143284044264274	1.15405755854522	0.361400170554742	0.894253971181929	FALSE
M13_GOUT	J10_PNEUMOPNEUMO	PGS003329	15	5288	966	461236	0.480254280537359	1.61648539071127	0.0841900721402875	0.296626150889877	1.34531226163199	1.19604372333965e-104	0.0264978632314169	1.02685205311413	0.916020527584211	0.992850664644223	FALSE
M13_GOUT	J10_PNEUMOBACTEROTH	PGS003329	172	5131	9208	452994	0.835500320237492	2.30596748191806	1.87498253312741e-25	0.299316033152046	1.34893586456939	1.57284194863674e-103	-0.0858572063093618	0.917725267242271	0.278571174466312	0.863451613519314	FALSE
M13_GOUT	J10_PNEUMONONBACT	PGS003329	11	5292	599	461603	0.955955936787663	2.60115593545945	0.00163071768487157	0.297242907146731	1.34614224730989	3.68380431770471e-105	-0.236490098607433	0.789393698360171	0.421760936849659	0.914678112833768	FALSE
M13_GOUT	J10_VASOALLERRHIN	PGS003329	98	5205	15152	447050	0.259094858321129	1.29575671230488	0.019292349847001	0.294533183967046	1.34249951209016	1.42748605962876e-101	0.112812548690074	1.1194220761457	0.256698394220512	0.852122496996648	FALSE
M13_GOUT	J10_CHRONRHINITIS	PGS003329	78	5225	9861	452341	0.329155543444838	1.38979401212457	0.00502582272998018	0.297881544098945	1.34700221806728	2.61987414857733e-104	-0.0756454690348643	0.927144849857268	0.505617604698134	0.933195256618325	FALSE
M13_GOUT	J10_SEPTDEV	PGS003329	190	5113	11947	450255	0.399061283408171	1.49042495412951	1.5967563284796e-07	0.299093438894321	1.34863563260809	5.18119306410748e-103	-0.0692459697120321	0.933097138214802	0.352824668111256	0.892151215866062	FALSE
M13_GOUT	J10_CHRONTONSADEN	PGS003329	276	5027	52416	409786	0.204959103002958	1.22747486390077	0.00241334781817823	0.290006386389299	1.33643602299893	3.66377120736744e-95	0.127696460950985	1.13620806683287	0.0352012101734485	0.577369219404223	FALSE
M13_GOUT	J10_PERITONSABSC	PGS003329	62	5241	8163	454039	0.330729685085298	1.39198346755509	0.0106351865467189	0.298185293893814	1.34741143186087	6.789019630917e-105	-0.119717504230511	0.887171023381573	0.364133372040859	0.895189158808855	FALSE
M13_GOUT	J10_CHRONLARYNGITIS	PGS003329	53	5250	3677	458525	0.452001166127243	1.57145378109165	0.0010889232203287	0.299375144957208	1.34901560496017	7.08352607430263e-106	-0.256178952829445	0.774003446291407	0.067968910527441	0.672571872010707	FALSE
M13_GOUT	J10_VOCALLARYNX	PGS003329	206	5097	18306	443896	0.439466604795749	1.55187923276882	4.11854719161768e-09	0.295865165076298	1.34428888752203	1.58090092825555e-100	0.0304482245298085	1.03091651247981	0.671036396955511	0.96364221173769	FALSE
M13_GOUT	J10_BRONCH	PGS003329	61	5242	2850	459352	0.577200797944769	1.7810459390604	1.69812048988764e-05	0.296485973725336	1.34512369279056	1.08392351827602e-103	0.044661243437458	1.04567357111879	0.730973915492071	0.971950012222347	FALSE
M13_GOUT	J10_SIMPLBRONCH	PGS003329	30	5273	1119	461083	0.407471823506817	1.50301309529923	0.0283003732279803	0.297407755967783	1.34636417556413	6.76814182068072e-105	-0.101188302027587	0.903762836487635	0.571121132445599	0.946867582547203	FALSE
M13_GOUT	J10_PLEUREFFUSION	PGS003329	54	5249	2362	459840	0.65488820331766	1.92492730486014	4.60454665366708e-06	0.296699958533685	1.34541155962463	5.06728571757407e-104	0.0323339298054533	1.03286235124876	0.823652127242922	0.983066205570407	FALSE
M13_GOUT	J10_PLEURPLAGUE	PGS003329	36	5267	1727	460475	0.151812168890226	1.16394159145776	0.367125450681669	0.298577283246519	1.34793970632809	1.35222333737347e-105	-0.257733901552452	0.772800845854311	0.122036308641498	0.754661009410568	FALSE
M13_GOUT	J10_PNEUMOTHORAX	PGS003329	21	5282	1489	460713	0.230219024607978	1.2588757044941	0.303481063433397	0.297038430648601	1.34586702099679	7.39382203581418e-105	-0.0584107859117275	0.943262388940024	0.797115625334323	0.98017539423403	FALSE
M13_GOUT	J10_PLEUROTH	PGS003329	44	5259	1643	460559	0.477386462098476	1.6118562450489	0.00166799813385846	0.298431242631042	1.34774286675739	2.24753404060201e-105	-0.174279151801697	0.840062360002817	0.250240234347604	0.849203864387285	FALSE
M13_GOUT	J10_RESPDISOTH	PGS003329	93	5210	3372	458830	0.704616376212093	2.02307043809383	2.4567214047469e-11	0.29999583926071	1.34985319117711	1.98603768371288e-105	-0.18126997937936	0.83421010876332	0.0742923025200423	0.684552797623903	FALSE
M13_GOUT	K11_REFLUX	PGS003329	270	5033	21752	440450	0.47488779399325	1.60783377875611	7.91282307055324e-13	0.295325220571255	1.34356324204579	6.99910816690466e-99	0.0363923946012346	1.03706270446764	0.559222167758811	0.944711664004478	FALSE
M13_GOUT	K11_CROHN	PGS003329	27	5276	4044	458158	0.163577982158147	1.1777171925349	0.467677165705128	0.295096006995719	1.34325531440307	2.53944881351512e-103	0.302669720013514	1.35346736742893	0.0960941468381923	0.720978487111588	FALSE
M13_GOUT	K11_ULCER	PGS003329	77	5226	8484	453718	0.197900483444182	1.21884109291836	0.121407521572077	0.293612275881032	1.34126376252722	2.42510768996576e-101	0.212283933498922	1.23649891870544	0.0563898871241293	0.651923783828515	FALSE
M13_GOUT	K11_OTHENTERCOL	PGS003329	72	5231	6819	455383	0.372843837512836	1.45185759643556	0.00196660154369495	0.299035635739126	1.34855767946631	4.16017872056507e-105	-0.165919978504656	0.847114018807762	0.144900153356988	0.77826244968583	FALSE
M13_GOUT	K11_TOOTH_DEV	PGS003329	11	5292	1612	460590	0.706848205610766	2.02759062844373	0.0219406397776884	0.296950529664869	1.345748723161	5.78427174158187e-105	-0.0601279409544518	0.941644051038443	0.842249334021257	0.985364814829022	FALSE
M13_GOUT	K11_CARIES_DENTIN	PGS003329	67	5236	5360	456842	0.799719016019316	2.22491567499043	1.02540085739676e-10	0.299824169648685	1.34962148229275	6.32240525516461e-106	-0.23821831484501	0.788030633527472	0.0611049205099499	0.659319805563821	FALSE
M13_GOUT	K11_CARIES_1	PGS003329	785	4518	141375	320827	0.343034673789961	1.40921762399523	6.29530029679281e-15	0.299596873016266	1.3493147527354	1.14285291541307e-91	-0.0201750609094036	0.980027093854476	0.601757600731931	0.952132539591225	FALSE
M13_GOUT	K11_CARIES_2	PGS003329	58	5245	19000	443202	0.185741548651476	1.20411101604273	0.178712768675813	0.296874387106513	1.34564625831133	5.04794019038908e-104	-0.00629043464974289	0.993729308714492	0.962289650987133	0.996745884457573	FALSE
M13_GOUT	K11_CARIES_3	PGS003329	748	4555	131739	330463	0.343515972612877	1.4098960420267	1.45965945408731e-14	0.298907731545836	1.3483852043146	5.43150711246981e-92	-0.015903153815963	0.984222633646143	0.687019394961934	0.966202744867028	FALSE
M13_GOUT	K11_PULPITIS_1	PGS003329	503	4800	69461	392741	0.421861594238069	1.52479746932245	1.63016136878146e-16	0.298816345172793	1.34826198591164	1.05069305667077e-96	-0.0230471643488122	0.977216392911543	0.623451046386821	0.955773581723137	FALSE
M13_GOUT	K11_PULPITIS_4	PGS003329	503	4800	69547	392655	0.420647064898759	1.52294668220458	1.97956086645559e-16	0.298877868304566	1.34834493776316	9.82403289096486e-97	-0.0239705971909684	0.976314415722209	0.609364255693458	0.953394718493193	FALSE
M13_GOUT	K11_DEPOSITS	PGS003329	16	5287	1391	460811	0.841035392655646	2.31876656818192	0.000816133065088821	0.29740717119744	1.34636338825052	3.45241252846224e-105	-0.174669660072426	0.839734372748344	0.480630397327002	0.928270199120667	FALSE
M13_GOUT	K11_PARODON_PERIAPIC_CHRONIC	PGS003329	68	5235	4496	457706	0.768495452660268	2.156519226479	1.7400603475879e-09	0.29677346607538	1.34551046115591	8.83005507002329e-104	0.0129947444202068	1.01307954302544	0.917888249393667	0.992850664644223	FALSE
M13_GOUT	K11_PARODON	PGS003329	228	5075	20799	441403	0.480197581295825	1.61639373981396	4.56101905383607e-11	0.294511769347506	1.3424707632817	3.75934146860271e-99	0.0580110010694074	1.05972665377263	0.39089088843964	0.905243812714337	FALSE
M13_GOUT	K11_PARODON_OPER	PGS003329	228	5075	20821	441381	0.478938678628145	1.614360137745	5.12019148245795e-11	0.294523091183219	1.34248596260118	3.70118127655916e-99	0.057548444544096	1.05923658364519	0.394624963294535	0.906304059966888	FALSE
M13_GOUT	K11_GINGIV_HYPERPLAS	PGS003329	12	5291	554	461648	1.28787881659349	3.62508891613032	9.63724674853731e-06	0.297707292807507	1.34676752163989	1.78621995513612e-105	-0.412371028981051	0.662078580133825	0.155367827833784	0.788327367016932	FALSE
M13_GOUT	K11_DENTOFACIAL_ANOMALIES	PGS003329	46	5257	9352	452850	0.181348470246538	1.19883286409732	0.229586768843889	0.297694708751095	1.34675057394806	8.98787182466829e-105	-0.0982164758536556	0.90645265740058	0.496781749750164	0.931417714278284	FALSE
M13_GOUT	K11_MISS_TEETH_ACCID_EXTR_PAROD	PGS003329	36	5267	2299	459903	0.70414400183844	2.02211501713873	6.22344318800302e-05	0.296527228692739	1.34517918696936	3.37229099343988e-104	0.059571007188005	1.06138112399286	0.726312084946593	0.971295852060928	FALSE
M13_GOUT	K11_ORALCYST	PGS003329	15	5288	1056	461146	0.655427904916903	1.92596647159975	0.0152501129817728	0.296710930331995	1.34542632128989	1.04919914464576e-104	0.0359241426479948	1.03657721150603	0.884368632398588	0.989093761038644	FALSE
M13_GOUT	K11_JAWS	PGS003329	13	5290	1666	460536	0.0784626031248068	1.08162290508914	0.780967898300675	0.297043442823254	1.34587376673427	5.3588065675881e-105	-0.0980248996777948	0.906626328769401	0.728241969216242	0.971428423892343	FALSE
M13_GOUT	K11_SALIVARY	PGS003329	69	5234	5473	456729	0.604545529462742	1.83042014779849	7.26672451720538e-07	0.29919063057645	1.34876671514377	2.01943955696702e-105	-0.1768493143589	0.837906035418785	0.14711302675246	0.780578915953958	FALSE
M13_GOUT	K11_STOMATITIS	PGS003329	20	5283	2080	460122	0.638450975002111	1.89354545712302	0.00455434569189751	0.297646576638813	1.3466857535582	2.83128178053012e-105	-0.231310602072565	0.793492967195523	0.286201258244661	0.866422986821249	FALSE
M13_GOUT	K11_APHTA_RECUR_INCLAVO	PGS003329	23	5280	2694	459508	0.467754469646524	1.59640538858399	0.0258136664581586	0.298288633201451	1.3475506796201	1.19145349486242e-105	-0.32323144726286	0.7238063119903	0.11153479199275	0.74148921818086	FALSE
M13_GOUT	K11_LIP_ORAL_MUCOSA	PGS003329	41	5262	3834	458368	0.285400367851105	1.33029452867809	0.0906942228331181	0.296216334543386	1.34476104363282	6.69549568045863e-104	0.0722986297897547	1.07497631608679	0.650841468223706	0.960386046286267	FALSE
M13_GOUT	K11_ORAL_LEUCOPLAC_RELAT	PGS003329	19	5284	1205	460997	0.477735984767419	1.61241972381419	0.0557203780635835	0.296530761276259	1.34518393893558	1.58844021259419e-104	0.0478198992129276	1.04898171587826	0.838618566630817	0.984965500991324	FALSE
M13_GOUT	K11_ORAL_LEUCOPLAC_RELAT_INCLAVO	PGS003329	22	5281	1824	460378	0.281854664085022	1.32558605072469	0.246671030230378	0.295981614868678	1.34444543879888	4.40174829496817e-104	0.182177296219123	1.19982689979627	0.395667220531797	0.906802018000819	FALSE
M13_GOUT	K11_OESITIS	PGS003329	27	5276	1117	461085	0.817292626782973	2.26436106081255	9.44811336868291e-05	0.296169827220326	1.34469850385082	4.23068507653029e-104	0.0926837270228044	1.0971146926607	0.621951647957081	0.955343528809383	FALSE
M13_GOUT	K11_OESULC	PGS003329	24	5279	1463	460739	0.313520317709005	1.36823326184466	0.128294561338006	0.298639285164165	1.3480232837657	6.57550964854531e-106	-0.43892348816869	0.644730107223909	0.0391552653715526	0.595745222592938	FALSE
M13_GOUT	K11_OESOBST	PGS003329	14	5289	596	461606	0.562589683532226	1.75521206351947	0.0488864862666463	0.296592984910657	1.34526764377338	1.18348999863599e-104	0.0679419042505539	1.07030312661027	0.794854091938194	0.979806055277652	FALSE
M13_GOUT	K11_OTHDISOES	PGS003329	55	5248	2388	459814	0.410493067942203	1.5075609318533	0.00506145904319452	0.295302048958077	1.34353210987876	6.02578751932621e-103	0.14816430927351	1.15970343073745	0.264429655899433	0.857081825286004	FALSE
M13_GOUT	K11_GULC	PGS003329	79	5224	3771	458431	0.469117942388895	1.59858352839679	0.000119134035327503	0.294970581312324	1.34308684625263	2.95120765314976e-102	0.124397658509059	1.13246611625866	0.258449685472995	0.85319207520584	FALSE
M13_GOUT	K11_DULC	PGS003329	54	5249	2412	459790	0.267852590433175	1.30715443874269	0.0549013088641013	0.297789225434282	1.34687787036111	9.8067232362414e-105	-0.100944955775889	0.903982790547731	0.465404678303352	0.925005905726917	FALSE
M13_GOUT	K11_ACUTGASTR	PGS003329	31	5272	1860	460342	0.507087237524943	1.66044765470879	0.00529331285303892	0.297993983376218	1.34715368253829	2.80570541432495e-105	-0.221684803762122	0.801167849633474	0.206147543177153	0.825387686791137	FALSE
M13_GOUT	K11_CHRONGASTR	PGS003329	131	5172	7286	454916	0.4784017004469	1.6134934942795	1.55416023996584e-07	0.298956302105217	1.34845069772875	5.63627074467509e-104	-0.0938809867935458	0.910391104358025	0.28317556022149	0.865454120890499	FALSE
M13_GOUT	K11_OTHGASTR	PGS003329	125	5178	5897	456305	0.675260617933268	1.96454490489095	3.30876911408617e-13	0.298522951252394	1.34786647206538	9.84148277200845e-104	-0.0684368232356718	0.933852456016449	0.431431999987328	0.917472144556401	FALSE
M13_GOUT	K11_FUNCDYSP	PGS003329	73	5230	7155	455047	0.356607311658694	1.42847481429568	0.00540352220918392	0.29478377061952	1.3428359667026	2.74499453769347e-102	0.159447865796524	1.17286311434254	0.178358353032918	0.807561674315305	FALSE
M13_GOUT	K11_OTHDISSTOMDUOD	PGS003329	24	5279	1360	460842	0.39410343175632	1.48305393561535	0.0559659306148389	0.297287956931468	1.34620289209437	5.76059012322033e-105	-0.0845775543940266	0.918900387850562	0.686383898747434	0.966057118838778	FALSE
M13_GOUT	K11_APPENDACUT	PGS003329	292	5011	30741	431461	0.152189733832247	1.16438113797071	0.015552704863804	0.295451609903383	1.3437330648383	1.96711663700775e-98	0.0254610373275207	1.02578793805235	0.667737404207163	0.963102524661373	FALSE
M13_GOUT	K11_APPENDOTH	PGS003329	31	5272	2733	459469	0.219638997263206	1.24562697466383	0.241297724055284	0.296635032729783	1.34532421053318	2.38775401380848e-104	0.0347265796003585	1.03533658795224	0.844944460611225	0.985576831572077	FALSE
M13_GOUT	K11_HERING	PGS003329	471	4832	29106	433096	-0.102435620630831	0.902636259035332	0.0429062840914617	0.302520367267297	1.35326523845533	1.38626165978815e-99	-0.0646914681603278	0.937356623130978	0.177299293779343	0.806600464472796	FALSE
M13_GOUT	K11_FEMHER	PGS003329	17	5286	1110	461092	0.12882659267518	1.13749285746907	0.600472534684061	0.297098607915287	1.34594801403238	6.16461721404919e-105	-0.0828864096900886	0.920455696129924	0.726574279120971	0.971306350285655	FALSE
M13_GOUT	K11_UMBHER	PGS003329	118	5185	7240	454962	0.554289477758249	1.74070373655881	5.32572983024901e-08	0.292786409263662	1.34015651484305	4.87496947710858e-100	0.201377428576871	1.22308631244483	0.0295176066210056	0.553565030691945	FALSE
M13_GOUT	K11_VENTHER	PGS003329	127	5176	5982	456220	0.728024939649848	2.07098624288228	2.04692215674504e-15	0.29903094021344	1.34855134729396	3.7809604861611e-104	-0.0804880401806866	0.922665938435679	0.368678058746835	0.896911631082625	FALSE
M13_GOUT	K11_DIAHER	PGS003329	132	5171	8949	453253	0.472513923587601	1.60402151643013	2.76267706058345e-07	0.297088163055334	1.34593395586729	9.36072267019933e-103	-0.00448612922829173	0.995523918418805	0.959741102947148	0.996555913247878	FALSE
M13_GOUT	K11_OTHABDHER	PGS003329	11	5292	829	461373	0.142102695558489	1.15269501911759	0.675280432021942	0.296346337798531	1.34493587831018	1.53645446869281e-104	0.220767465435159	1.24703341847315	0.458760789589911	0.923237060164308	FALSE
M13_GOUT	K11_VASCINT	PGS003329	13	5290	789	461413	0.435348087336733	1.54550093463631	0.125884316225394	0.297099367786736	1.34594903678024	4.99517723071842e-105	-0.143446750117128	0.866366932896654	0.60513110608686	0.952748394342207	FALSE
M13_GOUT	K11_PARALIL	PGS003329	11	5292	613	461589	0.264120708109391	1.30228538322033	0.466629701412445	0.295910999325128	1.34435050340545	3.12345221804968e-104	0.407040814123773	1.50236542213894	0.147831580788152	0.781270019762619	FALSE
M13_GOUT	K11_ADHE	PGS003329	24	5279	1575	460627	0.484491883935367	1.62334994906128	0.0193299399883798	0.29753468448814	1.34653507842279	4.23138444664477e-105	-0.167228318544151	0.846006430328109	0.399034039442795	0.907633268017938	FALSE
M13_GOUT	K11_OTHILEUS	PGS003329	62	5241	3570	458632	0.416859238001471	1.51718893535695	0.0015019818005281	0.297554072282919	1.34656118502163	2.30704965070302e-104	-0.0673468462658673	0.934870888619915	0.589874789984721	0.949795862244517	FALSE
M13_GOUT	K11_DIVERTIC	PGS003329	340	4963	21961	440241	0.409494725559444	1.50605662091406	5.58913063349338e-12	0.300514249842059	1.35055315077224	7.63208028860399e-101	-0.0608717993808865	0.940943861629558	0.271802852136199	0.860473067624183	FALSE
M13_GOUT	K11_IBS	PGS003329	77	5226	8265	453937	0.427860077056984	1.53397142815377	0.000234922366822722	0.298669569496137	1.34806410836851	7.26265277621981e-105	-0.115117130335589	0.89126174400558	0.312177033156247	0.877373732034026	FALSE
M13_GOUT	K11_OTHFUNC	PGS003329	131	5172	11650	450552	0.341849155055588	1.4075479600057	0.000308723603196629	0.294783130104795	1.34283510659667	4.30435446111719e-101	0.077400689025769	1.08047492411285	0.369942524156502	0.89731639159348	FALSE
M13_GOUT	K11_FISSANAL	PGS003329	123	5180	8264	453938	0.346205803040985	1.41369352830846	0.000276124676102242	0.296937483199098	1.34573116601088	8.34163430619994e-103	-0.0125711873864206	0.987507499913664	0.890658890627988	0.99013148783267	FALSE
M13_GOUT	K11_ABSCANAL	PGS003329	30	5273	2378	459824	0.441305347931843	1.55473536509827	0.0292377202230187	0.295902373281517	1.34433890702939	7.33785599521123e-104	0.138584239978026	1.1486464394455	0.442130453465167	0.919265243926908	FALSE
M13_GOUT	K11_OTHANRECT	PGS003329	75	5228	7366	454836	0.0746226860082775	1.07747752683034	0.542696344535508	0.29624797452705	1.3448035925234	3.16416544959243e-103	0.0396003369389558	1.04039488368598	0.730473162200016	0.971871736191454	FALSE
M13_GOUT	K11_OTHINT	PGS003329	35	5268	2024	460178	0.448497586052396	1.56595770053689	0.00845116405565726	0.298154092656186	1.34736939161246	2.6824491296198e-105	-0.188528657206155	0.828176769866148	0.248340480584521	0.848637607104777	FALSE
M13_GOUT	K11_PERITONITIS	PGS003329	34	5269	1030	461172	1.33459382054772	3.79845277956963	9.56560209841368e-15	0.298493835501039	1.34782722849163	1.27588105109856e-105	-0.297788913222921	0.74245804628396	0.0937164940704893	0.715663655075676	FALSE
M13_GOUT	K11_OTHPERITON	PGS003329	15	5288	1244	460958	-0.027669154434238	0.972710130404697	0.921693532385719	0.296179219445514	1.34471113362129	2.8306222102599e-104	0.173636063957436	1.18962254050884	0.435854113247855	0.918473698992274	FALSE
M13_GOUT	K11_ALCOLIV	PGS003329	50	5253	1560	460642	1.1340020553943	3.10807031273403	1.64961192165506e-13	0.295754665344467	1.34414035216716	2.16003470759325e-103	0.105288501142425	1.11103109786398	0.469573885782618	0.925835473360645	FALSE
M13_GOUT	K11_FIBROCHIRLIV	PGS003329	25	5278	1161	461041	1.14606181844103	3.14577983113483	1.64848284699223e-08	0.297426158760944	1.34638895265356	4.97263144487492e-105	-0.124353507868712	0.883067614348457	0.534715727641615	0.939074399168625	FALSE
M13_GOUT	K11_OTHINFLIV	PGS003329	18	5285	1623	460579	0.418099079121303	1.51907117518361	0.0971515037631651	0.296600271418561	1.34527744611241	1.30874477116642e-104	0.0681287854710364	1.07050316485597	0.786391582852083	0.978716333592008	FALSE
M13_GOUT	K11_DISLIVOTH	PGS003329	72	5231	4094	458108	0.768468024055197	2.15646007697601	3.25818422771776e-09	0.294491047192405	1.34244294468256	4.49894158690964e-102	0.176816330877316	1.19341188008341	0.130058863154598	0.761806174571688	FALSE
M13_GOUT	K11_CHOLELITH	PGS003329	482	4821	32949	429253	0.335043768455317	1.39800157225277	1.93102645049941e-11	0.304780769856973	1.35632762251136	7.37612799563732e-101	-0.0875542804588413	0.91616914021986	0.0653231206351293	0.668244701153459	FALSE
M13_GOUT	K11_CHOLECYST	PGS003329	51	5252	2926	459276	0.167645735381365	1.1825176122831	0.270532398638478	0.295605057609954	1.34393927341605	3.25246845930143e-103	0.114272568069233	1.12105764776292	0.396452905135107	0.907069413087959	FALSE
M13_GOUT	K11_GALLBLAOTH	PGS003329	22	5281	1131	461071	0.416765230068171	1.51704631426457	0.0551288176010252	0.297196987158249	1.34608043389265	6.38947815855872e-105	-0.0911206975446362	0.912907518553457	0.668893301039824	0.96339431252513	FALSE
M13_GOUT	K11_BILIAOTH	PGS003329	25	5278	1579	460623	0.342606964151136	1.40861501691386	0.102062968266197	0.296897724212967	1.34567766216775	1.27036621457466e-104	-0.0361023776604465	0.964541540921818	0.850837493765844	0.986162231693663	FALSE
M13_GOUT	K11_ACUTPANC	PGS003329	75	5228	5027	457175	0.233048281698048	1.26244243072007	0.0629928561259459	0.294993583942843	1.34311774113844	2.27265415413389e-102	0.131308571507767	1.14031959716646	0.25561684678538	0.851762495074074	FALSE
M13_GOUT	K11_CHRONPANC	PGS003329	34	5269	2541	459661	0.411896039605293	1.50967748150349	0.017582796033932	0.298013431780998	1.34717988278318	2.82375092729512e-105	-0.201208325164681	0.817742057559073	0.2420761989875	0.844440897704346	FALSE
M13_GOUT	K11_PANCOTH	PGS003329	13	5290	1232	460970	0.1287581947184	1.13741505794246	0.645298340818881	0.297105232986706	1.34595693106364	5.08868263117952e-105	-0.109882200519742	0.895939670307926	0.683821542624425	0.965514913347365	FALSE
M13_GOUT	K11_COELIAC	PGS003329	34	5269	3274	458928	0.539517921576838	1.71517981167022	0.00303223306260131	0.296867405913453	1.3456368641278	1.85921174494894e-104	-0.0528554080083325	0.948517150551455	0.759958001959935	0.975923222480564	FALSE
M13_GOUT	K11_MALABSORB	PGS003329	11	5292	1066	461136	0.549209231684344	1.73188295806918	0.0715686989778444	0.297166190705576	1.34603898002859	4.08115169370755e-105	-0.192601107573468	0.824810919356921	0.5309472733499	0.937867623635364	FALSE
M13_GOUT	K11_POSTOPDIS	PGS003329	12	5291	558	461644	0.919777430881907	2.50873196153393	0.00220024027948555	0.296896095585173	1.34567547056149	6.53546014934457e-105	-0.0871453145717873	0.91654389877149	0.768668850671464	0.976572786763405	FALSE
M13_GOUT	K11_GIBLEEDING	PGS003329	127	5176	6362	455840	0.668289894688767	1.95089822493091	1.38795342937457e-12	0.296694259822416	1.34540389253446	1.62309687922896e-102	-0.000713941819313804	0.999286312976507	0.993565737508288	0.999442421056151	FALSE
M13_GOUT	K11_OTHDISDIG	PGS003329	116	5187	6111	456091	0.696967470378331	2.00765519285405	1.59382637463061e-12	0.296825739840604	1.34558079789223	8.36483387557342e-103	-0.0106666822340706	0.989390005086626	0.9076152663483	0.991780023495445	FALSE
M13_GOUT	TEMPOROMANDIB	PGS003329	26	5277	5280	456922	0.151425611985399	1.16349174874927	0.454373788468411	0.29708050291612	1.3459236458653	9.8061516123541e-105	-0.053747573685051	0.947671293484381	0.777300946343365	0.977687288926379	FALSE
M13_GOUT	APPENDACUT_COMPLIC	PGS003329	96	5207	7085	455117	0.188215897111126	1.2070940953474	0.0706885317267426	0.299262749849811	1.34886399072688	6.12913031786546e-105	-0.136994318921132	0.871975179877806	0.185066656519036	0.811820010858268	FALSE
M13_GOUT	HERING_BILATERAL	PGS003329	26	5277	2263	459939	-0.213828804377855	0.807486611363278	0.284285969346001	0.298912114351195	1.34839111403745	4.39636849736473e-106	-0.452723203683762	0.635894122419369	0.0243214219103964	0.527578169893191	FALSE
M13_GOUT	K11_CONSTIPATION	PGS003329	322	4981	28489	433713	0.221142121531221	1.24750071467759	0.000245462939789125	0.30433258340898	1.35571987105507	6.35755845528536e-104	-0.128280153900267	0.879606919313766	0.0258029490899636	0.534396129764302	FALSE
M13_GOUT	K11_FISTULA	PGS003329	127	5176	8572	453630	0.346033477760321	1.41344993416374	0.000248955639887969	0.296197199938068	1.34473531240719	3.19023177152641e-102	0.0200447097065191	1.02024695394894	0.823800252220551	0.983066205570407	FALSE
M13_GOUT	K11_STRICTURE	PGS003329	95	5208	6175	456027	0.450572137915308	1.56920973309055	2.91914323073206e-05	0.297022294768187	1.3458453044227	2.48879907174713e-103	-0.0150978922286063	0.985015509519823	0.88098312416233	0.988908310889501	FALSE
M13_GOUT	L12_ATOPIC	PGS003329	112	5191	19808	442394	0.56748531348043	1.7638260003824	1.58751162120148e-08	0.296667475347369	1.34536785708008	8.55614752811238e-103	-0.00108280289425246	0.998917783125268	0.99087303519629	0.999208100194934	FALSE
M13_GOUT	L12_PSORI_VULG	PGS003329	91	5212	5072	457130	0.903006470029321	2.46700896134962	4.78159377529567e-16	0.296011389214742	1.34448546937858	9.65358258608037e-103	0.0561349899954221	1.05774045847946	0.587229078534891	0.949327784426073	FALSE
M13_GOUT	L12_PSORI_PUST	PGS003329	22	5281	1098	461104	1.08560121161076	2.96121960327982	1.51659476575134e-06	0.29665551276491	1.34535176310241	1.54970873413288e-104	-0.0105471654600222	0.989508260854942	0.959723753085179	0.996555913247878	FALSE
M13_GOUT	L12_PSORI_PUSTUPALM	PGS003329	20	5283	994	461208	1.09521650789577	2.98982993511124	8.59253030872316e-06	0.296165203363972	1.34469228617247	3.15789215999625e-104	0.11382506012849	1.12055607780016	0.59105666616142	0.950167190740197	FALSE
M13_GOUT	L12_PSORI_ARTHRO	PGS003329	55	5248	3067	459135	0.96152010045686	2.61566953338563	5.31137958694262e-12	0.297489317872105	1.34647399206856	1.69242382116911e-104	-0.0832420661242679	0.920128388347228	0.544236582696004	0.94119539020631	FALSE
M13_GOUT	L12_PSORI_NAS	PGS003329	29	5274	1484	460718	0.520226232510226	1.68240822208365	0.012199870519483	0.295566046709314	1.34388684615721	1.24395530586309e-103	0.205882331875479	1.22860862741649	0.243682379516933	0.845583167832952	FALSE
M13_GOUT	L12_AGEP	PGS003329	30	5273	1446	460756	0.625773670796661	1.86969192404942	0.000784059597586667	0.297068900634892	1.34590803017124	1.09585392907904e-104	-0.00371626386599458	0.996290632896525	0.983986597014654	0.998865571545345	FALSE
M13_GOUT	L12_IMPETIGO	PGS003329	11	5292	1176	461026	0.627248869651151	1.87245212685747	0.0659144252665104	0.296318256701989	1.34489811156621	1.58928843771594e-104	0.261257009658222	1.29856136536249	0.395823224794099	0.906911995281771	FALSE
M13_GOUT	L12_ABSCESS_CUT	PGS003329	76	5227	6351	455851	0.666249660959583	1.94692199416953	1.48957675788131e-07	0.294255737049783	1.34212709140498	8.30409047767869e-102	0.16723112924249	1.18202743484403	0.131993731827315	0.76385742874224	FALSE
M13_GOUT	L12_CELLULITIS	PGS003329	70	5233	5068	457134	0.724491008287924	2.06368043636115	2.71331055225476e-09	0.298982226154672	1.34848565548444	3.60677709630752e-105	-0.173722069232254	0.840530474477921	0.14046186963113	0.773308516207881	FALSE
M13_GOUT	L12_LYMPHADENITIS	PGS003329	21	5282	1929	460273	0.696478215075118	2.00667317715171	0.00218826932455107	0.296766478749945	1.34550105966929	1.28687849300036e-104	0.00428044033831633	1.00428961450822	0.983418445648365	0.998782653969109	FALSE
M13_GOUT	L12_PILONIDALCYST	PGS003329	30	5273	2864	459338	0.796585850234296	2.21795555462229	2.33061437942477e-05	0.296951338823565	1.34574981208572	1.26588418612301e-104	0.0299877230250707	1.03044188316669	0.876892445590761	0.988647925219458	FALSE
M13_GOUT	L12_INFECT_SKIN_NAS	PGS003329	21	5282	1869	460333	0.406318661337397	1.50128087641418	0.0693349085134618	0.297093505966672	1.3459411470923	7.1052866011918e-105	-0.0739664999490033	0.928702804911498	0.735248641153796	0.972709216832103	FALSE
M13_GOUT	L12_SEBORRHOEIC	PGS003329	31	5272	2105	460097	0.512158687169396	1.66888992054563	0.00602018090039394	0.296839130121049	1.34559881571711	1.80996238377188e-104	-0.00186868012866185	0.998133064766997	0.991339375163203	0.999230422965561	FALSE
M13_GOUT	L12_ALLERGICCONTACT	PGS003329	24	5279	3844	458358	0.28658335577665	1.33186918225738	0.169812500251001	0.297402601418891	1.34635723568205	5.2043663928748e-105	-0.13850528559924	0.870658649304259	0.490461011685804	0.930486376507341	FALSE
M13_GOUT	L12_OTHERCONTACT	PGS003329	46	5257	2496	459706	0.661048160345243	1.9368213701949	4.00867130842868e-05	0.295703365654756	1.3440713999528	2.46127030841479e-103	0.0619171091192375	1.06387415560727	0.647955548306112	0.959753727611626	FALSE
M13_GOUT	L12_INTERNALSUBSTANCEDERM	PGS003329	14	5289	2478	459724	0.279359634308441	1.32228279662898	0.363355953588603	0.295990410408729	1.34445726397459	3.09872715772729e-104	0.339236752800631	1.40387567736924	0.207748980054851	0.825387686791137	FALSE
M13_GOUT	L12_LICHENSIMPLEX	PGS003329	11	5292	728	461474	0.607745187370364	1.83628624584751	0.0455830518345645	0.297186335602762	1.34606609611858	4.05940704761769e-105	-0.182972640969467	0.832790939778164	0.529471892934615	0.937642342906638	FALSE
M13_GOUT	L12_PRURITUS	PGS003329	33	5270	2183	460019	0.780473055603021	2.1825044673014	1.42154500935576e-05	0.297024419357111	1.34584816379376	1.34906737628511e-104	-0.0179475169134459	0.982212580553464	0.918945128288983	0.992925158492331	FALSE
M13_GOUT	L12_DERM_NUMMULAR	PGS003329	26	5277	1626	460576	0.468670948879908	1.59786913161328	0.0383239726490495	0.295476774256038	1.34376687943647	1.13932165242661e-103	0.322212199199802	1.38017761747179	0.119696577974512	0.751603406820309	FALSE
M13_GOUT	L12_INFECT_DERM	PGS003329	36	5267	2742	459460	0.62694674352019	1.87188649559126	0.000193218309910791	0.298068271636311	1.34725376395883	2.8030379892922e-105	-0.179136350435543	0.835991903765346	0.289777958201118	0.868587073286959	FALSE
M13_GOUT	L12_DERM_NAS	PGS003329	173	5130	14363	447839	0.589640231726559	1.80333951433435	3.35391266564048e-13	0.296718040642409	1.34543588772269	1.28945655399359e-101	0.00270380382083119	1.00270746239499	0.971617621057617	0.997529015901026	FALSE
M13_GOUT	L12_LICHENPLANUS	PGS003329	34	5269	2979	459223	0.298548274543504	1.34790060491261	0.0927786356660544	0.29696231220232	1.34576457958914	1.50996948344127e-104	-0.0193921140269839	0.980794703471862	0.911852422799691	0.992355241957453	FALSE
M13_GOUT	L12_URTICA_ALLERG	PGS003329	19	5284	2268	459934	0.599766380209134	1.82169316709755	0.0115215563520532	0.296868707141538	1.34563861510942	8.90710258511456e-105	0.00747011807208794	1.00749808900945	0.975664476672054	0.997969613012835	FALSE
M13_GOUT	L12_URTICA_NAS	PGS003329	56	5247	6237	455965	0.44978044849505	1.56796789798542	0.0018397658331548	0.295804560079427	1.34420741936692	2.59460465970446e-103	0.0929090417583756	1.09736191661813	0.49170445411495	0.930778689944762	FALSE
M13_GOUT	L12_ERYTHEMANODOSUM	PGS003329	11	5292	805	461397	0.553642862504354	1.73957853479576	0.100608866291834	0.296365351904375	1.34496145130645	1.46070375076689e-104	0.265365943271115	1.3039080448581	0.401772661684389	0.908868667349886	FALSE
M13_GOUT	L12_ACTINKERA	PGS003329	109	5194	6939	455263	0.119394896074208	1.12681480518345	0.228775662444826	0.300941996392335	1.35113096879447	7.58549938385322e-106	-0.205248357925768	0.814445017415997	0.0354475867589765	0.577924723452006	FALSE
M13_GOUT	L12_NAIL_INGROW	PGS003329	21	5282	1311	460891	1.12289465069723	3.07373873825852	2.94753644275504e-07	0.297902344835607	1.34703023699711	2.00273183231974e-105	-0.298164663713609	0.742179119715433	0.142427206959361	0.775116461994498	FALSE
M13_GOUT	L12_ACNE_VULGARIS	PGS003329	11	5292	2314	459888	0.967514661988241	2.63139641613732	0.00198033415213284	0.296785453981553	1.34552659110576	7.4247920664311e-105	0.12334132584076	1.13127048690667	0.703659296803401	0.969215137948294	FALSE
M13_GOUT	L12_ROSACEANAS	PGS003329	19	5284	1662	460540	0.513194557761296	1.6706195702274	0.0360980872238434	0.296543428883541	1.34520097930537	1.55429771399022e-104	0.0776550332850327	1.08074977165855	0.738574278074042	0.973349598468624	FALSE
M13_GOUT	L12_FOLLICULARCYST	PGS003329	52	5251	4515	457687	0.436059828984547	1.54660132356809	0.00267083633251094	0.296558622065426	1.34522141734378	6.49495701158571e-104	0.0417600291698241	1.04264424452257	0.766709363924389	0.976514885805695	FALSE
M13_GOUT	L12_FOLLICULARNAS	PGS003329	11	5292	790	461412	0.675288058929448	1.96459881469984	0.0286833255928705	0.297074191807626	1.34591515162196	4.6428380812098e-105	-0.185334061186891	0.830826690537789	0.556305430672171	0.943861645062861	FALSE
M13_GOUT	L12_SEBORRKERAT	PGS003329	39	5264	3725	458477	-0.0344529868499358	0.966133759610239	0.836368761836718	0.296981861913637	1.34579088915535	2.21095733336744e-104	-0.0212483751296436	0.978975781133794	0.890374006937336	0.990128225230445	FALSE
M13_GOUT	L12_CORNSANDCALLOS	PGS003329	33	5270	1614	460588	0.765573805690563	2.15022783370545	3.09676491522554e-05	0.29648222749947	1.34511865366283	3.19164524704449e-104	0.0767235051225837	1.07974349157157	0.667384097321693	0.962977904400789	FALSE
M13_GOUT	L12_ULCERLOWLIMB	PGS003329	46	5257	1786	460416	0.927707725190323	2.52870603980947	4.70265112814127e-09	0.295990993787336	1.34445804830243	1.41999124287712e-103	0.0592492387016231	1.06103965993425	0.668405993566143	0.963293256481201	FALSE
M13_GOUT	L12_CHRONICULCEROFSKIN	PGS003329	14	5289	1049	461153	0.185947720322147	1.20435929521577	0.523042161129472	0.296338474452195	1.34492530265515	1.87161113621585e-104	0.160266671418153	1.17382385453002	0.519188615594681	0.935601742917528	FALSE
M13_GOUT	L12_SKINSUBCUTISNAS	PGS003329	23	5280	1733	460469	0.419821280459949	1.52168957565423	0.0588596169106209	0.299700533403021	1.34945463047429	1.15635178687287e-106	-0.666499510080517	0.513502947258657	0.0012292020460028	0.154449954513353	FALSE
M13_GOUT	M13_SLE	PGS003329	11	5292	970	461232	0.808636107372482	2.2448441713786	0.011556905746003	0.296583459772445	1.34525482997416	1.03586608793581e-104	0.200636761517166	1.22218074810427	0.519688238572541	0.935743995945468	FALSE
M13_GOUT	M13_SJOGREN	PGS003329	28	5275	2246	459956	0.516633929454374	1.67637534433652	0.0287098120279753	0.294278395130218	1.34215750177309	9.43341004613265e-103	0.446634369669868	1.56304269897754	0.0137496561860859	0.446058516669001	FALSE
M13_GOUT	M13_POLYMYALGIA	PGS003329	39	5264	2212	459990	0.394086922759538	1.4830294520848	0.014811489459975	0.298689850554356	1.34809144881242	1.16318019679775e-105	-0.248716159340957	0.779801281284727	0.129990592426925	0.761802150333699	FALSE
M13_GOUT	M13_CONNECTNAS	PGS003329	20	5283	1509	460693	0.881722867320456	2.41505694689285	8.8134040409068e-05	0.297684568506453	1.346736917637	2.6471663147408e-105	-0.244972410771521	0.782726132754092	0.274691336041633	0.861888839826233	FALSE
M13_GOUT	M13_OSTEOPOROSIS	PGS003329	35	5268	4279	457923	-0.0229339504886791	0.977327033614482	0.894144324631679	0.297423219444703	1.34638499519646	7.75537571091584e-105	-0.0968237162927491	0.907716007572981	0.570765259548886	0.946806032257111	FALSE
M13_GOUT	M13_SPONDYLOLISTHESIS	PGS003329	56	5247	4914	457288	0.569156247923963	1.7667757016913	3.27199075314837e-05	0.298121150297457	1.34732500681769	6.46081824575711e-105	-0.137971387013976	0.87112361683708	0.306231871976894	0.875387649471742	FALSE
M13_GOUT	M13_ANKYLOSPON_ICD10	PGS003329	35	5268	2682	459520	0.7455805404969	2.10766466457088	3.12839515640231e-05	0.296123524082808	1.34463624153256	7.25866713186991e-104	0.10285206785697	1.1083274396948	0.499110548051308	0.931945479577633	FALSE
M13_GOUT	M13_ANKYLOSPON	PGS003329	44	5259	2961	459241	0.61385958880484	1.84754843278197	8.13624177120937e-05	0.296891921814471	1.34566985403236	2.9993398333717e-104	0.00883053897296758	1.0088696432013	0.951536063651936	0.995834303945403	FALSE
M13_GOUT	M13_SPINENTHES	PGS003329	48	5255	1213	460989	0.086777053288697	1.09065349500079	0.564891963704483	0.297092806907864	1.34594020620061	3.02845132516719e-104	-0.0316873082421091	0.968809473458228	0.81711764293274	0.982144308056421	FALSE
M13_GOUT	M13_SPONDYLINFLAMNAS	PGS003329	12	5291	1364	460838	0.787684004208828	2.19829927417618	0.0073986042581744	0.297881115777509	1.34700164111748	1.3667588909849e-105	-0.474413645553356	0.622249808459706	0.102946631329767	0.730498382239239	FALSE
M13_GOUT	M13_SPONDYLOSIS	PGS003329	223	5080	16346	445856	0.400059296486255	1.49191316022668	1.60999391339014e-08	0.299470681641303	1.34914449159446	1.55497701375236e-102	-0.0573255143914768	0.944286640441825	0.398948118756525	0.907633268017938	FALSE
M13_GOUT	M13_SPINSTENOSIS	PGS003329	257	5046	14143	448059	0.513184980539018	1.67060357040905	1.6917981171027e-14	0.300005908973429	1.3498667838794	3.44949353642076e-102	-0.0591097384585653	0.942603323645453	0.349505949634904	0.891411008419312	FALSE
M13_GOUT	M13_CERVICDISC	PGS003329	193	5110	12928	449274	0.329323292223419	1.39002716792784	1.0754316352457e-05	0.300610312600165	1.35068289486456	6.70076877571024e-104	-0.10623176667954	0.899216215566532	0.144523967680177	0.777703194321248	FALSE
M13_GOUT	M13_INTERVERTEB	PGS003329	481	4822	35340	426862	0.443680287337227	1.55843215547075	2.75126045042316e-19	0.303048446045791	1.35398005783329	7.3326214924503e-100	-0.0619402916926764	0.939939007282755	0.195625369193453	0.817882392710997	FALSE
M13_GOUT	M13_SPININSTAB	PGS003329	13	5290	813	461389	0.970922998603777	2.64038040242007	0.0011795956015504	0.296509632148595	1.34515551667267	1.28148375906068e-104	0.145216426041616	1.1562897944127	0.602889938803252	0.952454310482884	FALSE
M13_GOUT	M13_DORSOPATHYNAS	PGS003329	16	5287	990	461212	0.603504615747458	1.8285158296493	0.0180697618676633	0.298435764299194	1.34774896081716	7.49416284755456e-106	-0.492456097363019	0.611123570409371	0.0417313123390572	0.606727276521271	FALSE
M13_GOUT	M13_PANNICULITIS	PGS003329	19	5284	1015	461187	1.08496319536542	2.95933089964279	2.72134882456505e-06	0.298276651409178	1.3475345336445	9.49791200120997e-106	-0.46579572359534	0.627635482072694	0.0404616265620777	0.601087966155978	FALSE
M13_GOUT	M13_RADICULOPATHY	PGS003329	101	5202	5384	456818	0.163070346119411	1.17711949256439	0.117662172109358	0.296808533489561	1.34555764555585	4.27719366656861e-103	0.000702568386894977	1.00070281524587	0.99435053778009	0.999449435642896	FALSE
M13_GOUT	M13_CERVICALGIA	PGS003329	81	5222	6141	456061	0.308912473369877	1.36194315899128	0.00795369070991995	0.297216228325719	1.34610633430088	9.15297589066909e-104	-0.035028923880259	0.965577487606034	0.750952535154265	0.974627809579464	FALSE
M13_GOUT	M13_SCIATICA	PGS003329	173	5130	16137	446065	0.44393611312823	1.55883089361123	1.1356782106442e-07	0.292385848722044	1.33961980852247	9.54703615354203e-99	0.147581445087133	1.159027678096	0.0540601689787852	0.647333415010189	FALSE
M13_GOUT	M13_LOWBACKPAIN	PGS003329	251	5052	24110	438092	0.476612696008685	1.61060952774086	3.62073210085221e-12	0.294293896739456	1.34217830753548	1.75588590175558e-98	0.0563081290319117	1.05792361049822	0.376556003465853	0.900412217831937	FALSE
M13_GOUT	M13_THORACISPINEPAIN	PGS003329	41	5262	3916	458286	0.53202503783984	1.70237619665574	0.0012636253133203	0.29629925785234	1.34487256029192	5.74896882223918e-104	0.105731011449753	1.11152284937108	0.516522466437242	0.934883216753647	FALSE
M13_GOUT	M13_DORSALGIANAS	PGS003329	144	5159	12386	449816	0.4258017239923	1.53081722071342	6.31879637878459e-07	0.301552304658675	1.35195582687688	1.54101906378642e-105	-0.175476984866707	0.839056707953217	0.0367208727148809	0.585127201501906	FALSE
M13_GOUT	M13_MYOSITIS	PGS003329	13	5290	584	461618	0.852860678867725	2.34634941259922	0.00827280849321844	0.295901831931978	1.34433817927234	3.54333240280712e-104	0.308933658942082	1.36197201284206	0.214878339913494	0.828279677886145	FALSE
M13_GOUT	M13_TRIGGERFINGER	PGS003329	28	5275	3312	458890	0.2032127201388	1.22533309355213	0.301968153680256	0.29676189188082	1.34549488804617	1.649577059284e-104	0.0137047793734771	1.01379912034373	0.942435667003083	0.995170878574721	FALSE
M13_GOUT	M13_TENDOSYNOVITISNAS	PGS003329	52	5251	3595	458607	0.435427771357668	1.54562409127188	0.00265686557758288	0.29652315073549	1.34517370139733	7.8189361263048e-104	0.0373402469145442	1.03804615275936	0.781248510108762	0.978186389860609	FALSE
M13_GOUT	M13_SPONTRUPTSYNOTEND	PGS003329	24	5279	1892	460310	0.333971301815758	1.39650306589715	0.103345175703363	0.298057426783829	1.34723915326973	1.97008049333305e-105	-0.252902237012751	0.776543795354074	0.185552942524886	0.811820010858268	FALSE
M13_GOUT	M13_GANGLION	PGS003329	53	5250	7013	455189	0.222762198957487	1.24952340043606	0.15119986366481	0.294682358629584	1.34269979393995	1.46232049848517e-102	0.203671437476469	1.22589530402455	0.133906326978401	0.766010609752333	FALSE
M13_GOUT	M13_OLECRANONBURSITIS	PGS003329	34	5269	1212	460990	0.838246352428658	2.31230844511512	2.36849901684922e-05	0.294525201697109	1.34248879593944	7.83283907256898e-103	0.394641307236473	1.48385184853273	0.0141042940945294	0.449613707561068	FALSE
M13_GOUT	M13_PREPATELLARBURSITIS	PGS003329	15	5288	1042	461160	0.406124837244619	1.50098992020838	0.126022452337618	0.296897494099854	1.34567735250971	7.52364388761804e-105	-0.0209563470624069	0.979261711286813	0.934980377851095	0.994724715984141	FALSE
M13_GOUT	M13_TROCHANTERICBURSITIS	PGS003329	30	5273	2731	459471	0.486865143629548	1.62720715533059	0.0225318402900725	0.295002804058537	1.34313012489649	3.0495038684801e-103	0.323737257204762	1.38228407422168	0.0708969208945994	0.67816091945964	FALSE
M13_GOUT	M13_BAKERCYST	PGS003329	20	5283	1679	460523	-0.000709669292489046	0.999290582463205	0.998005943646326	0.29472999611878	1.34276375831042	3.02979419991051e-103	0.578061020008694	1.782578693234	0.00847720960776427	0.38234470802748	FALSE
M13_GOUT	M13_DUPUTRYEN	PGS003329	83	5220	4336	457866	-0.0626343483680701	0.939286862679124	0.591747545511438	0.295745491264115	1.34412802097213	9.26530718168657e-103	0.0685234880085467	1.07092577856941	0.535540657995784	0.939333041321416	FALSE
M13_GOUT	M13_PLANTARFASC	PGS003329	19	5284	2515	459687	0.165920246574427	1.18047895072876	0.485567407852916	0.296633423275584	1.34532204529723	1.37182739422629e-104	0.0646078667422817	1.06674063787645	0.779142022864976	0.977923666867039	FALSE
M13_GOUT	M13_ADHCAPSULITIS	PGS003329	59	5244	4806	457396	0.200963073215334	1.22257962505522	0.14195731443713	0.296831236083041	1.34558819355084	5.52360886205828e-104	-0.00529164964535685	0.994722326469526	0.968188176563619	0.997326940394247	FALSE
M13_GOUT	M13_ROTATORCUFF	PGS003329	286	5017	20713	441489	0.418534415532378	1.51973262614358	5.87420658903305e-11	0.297032507378396	1.34585904908638	7.69425003428362e-100	0.00457583265714717	1.004586317766	0.940905408035297	0.994984496351227	FALSE
M13_GOUT	M13_BICIPITALTEND	PGS003329	22	5281	1135	461067	0.810725279167558	2.24953893888613	0.000371499307165315	0.296612512582169	1.34529391397452	1.50588288674654e-104	0.0595790933168768	1.06138970649211	0.801617583013362	0.980496260877762	FALSE
M13_GOUT	M13_CALCIFICTEND	PGS003329	13	5290	1576	460626	0.0396787873448855	1.04047650628855	0.896845994638181	0.296384698332963	1.34498747175882	1.55263281101822e-104	0.179390558556957	1.19648795153379	0.520703453981141	0.935946918461536	FALSE
M13_GOUT	M13_IMPINGEMENT	PGS003329	88	5215	8243	453959	0.306639202525193	1.35885060974864	0.00602273608818332	0.29719649289548	1.34607976857537	1.04855762079102e-103	-0.0229524068273024	0.977308995902259	0.834323099655052	0.984490413604716	FALSE
M13_GOUT	M13_SHOULDERNAS	PGS003329	13	5290	2228	459974	0.0159744225916722	1.01610269580017	0.959423723016255	0.296103036454281	1.34460869340694	2.55522513819868e-104	0.273958387610809	1.3151600741472	0.299512697447232	0.872978763110356	FALSE
M13_GOUT	M13_ACHILLESTEND	PGS003329	46	5257	2743	459459	0.822757740442004	2.27676992842581	4.59600992938948e-08	0.297792850686078	1.34688275314138	7.09223172662635e-105	-0.114383202020345	0.891916106333947	0.437681563147695	0.918716063232141	FALSE
M13_GOUT	M13_ENTESOPATHYLOWNAS	PGS003329	20	5283	1798	460404	0.760810452640855	2.14000989454206	0.00106589580642117	0.296733831638044	1.34545713366266	1.23841843557965e-104	0.0518670730424861	1.05323572978673	0.81431371807251	0.982124156728433	FALSE
M13_GOUT	M13_LATERALEPICOND	PGS003329	41	5262	4149	458053	0.459231805379292	1.58285757515997	0.00394870153875951	0.297719167492915	1.34678351417548	6.26001448913173e-105	-0.123207516597844	0.884080182212236	0.436372628272956	0.918477127283745	FALSE
M13_GOUT	M13_METATARSALGIA	PGS003329	26	5277	2180	460022	0.849152082254601	2.33766386466613	1.75022434333047e-05	0.298540433358482	1.34789003581601	8.64521707008966e-106	-0.349885368211193	0.704768874005124	0.0698270648624463	0.676431949347454	FALSE
M13_GOUT	M13_ENTESOPATHYFOOT	PGS003329	28	5275	2388	459814	0.850090474351116	2.33985853953276	8.25273546922208e-06	0.298710587110958	1.34811940387689	7.18310701671668e-106	-0.357610857306585	0.699345167123724	0.0542191074105224	0.647336918895322	FALSE
M13_GOUT	M13_ENTESOPATHYNAS	PGS003329	51	5252	2830	459372	0.345977126281042	1.41337028641322	0.0163084270004711	0.297581413411841	1.3465980020279	1.34763850270068e-104	-0.0855334864591807	0.918022401219779	0.534123466662761	0.938889413473768	FALSE
M13_GOUT	M13_RHEUMATISM	PGS003329	49	5254	4695	457507	0.488204502138898	1.62938802924055	0.00248925657776485	0.294869688180891	1.34295134485062	8.83969740125742e-103	0.203548948554338	1.22574515462612	0.152542601968135	0.785708246597194	FALSE
M13_GOUT	M13_MYALGIA	PGS003329	47	5256	5778	456424	0.511705469909082	1.66813372220209	0.000754372883833237	0.297003198534846	1.34581960409211	2.65767100741181e-104	-0.0190790820068702	0.981101771677789	0.895904644331558	0.990684944919414	FALSE
M13_GOUT	M13_NEURALGIA	PGS003329	17	5286	1082	461120	0.849313641744724	2.33804156695805	0.00153745618323374	0.29620800683838	1.34474984490618	2.45100003992339e-104	0.226659137401276	1.25440221625991	0.358507492735276	0.893745232237816	FALSE
M13_GOUT	M13_FOREIGNBODY	PGS003329	14	5289	1225	460977	0.600908162169162	1.82377433138427	0.0314464048940574	0.296690429647749	1.34539873941243	9.65222252042455e-105	0.104229042683928	1.10985462988921	0.715684759520689	0.969763745417195	FALSE
M13_GOUT	M13_LIMBPAIN	PGS003329	261	5042	22110	440092	0.710774887978634	2.03556798483591	2.91873563916453e-26	0.298241073403002	1.34748659190538	5.6641352720726e-101	-0.0270557746624093	0.973306954143633	0.668462121708042	0.963293256481201	FALSE
M13_GOUT	M13_SOFTTISSUENAS	PGS003329	23	5280	1451	460751	0.152481283676872	1.16472066260234	0.489875534616682	0.296404245684253	1.34501376295837	2.36797443147001e-104	0.103551567631782	1.10910298570479	0.622799374515097	0.95551923729777	FALSE
M13_GOUT	M13_BONECONTINUITY	PGS003329	22	5281	1987	460215	0.875653196493899	2.40044274276872	4.36876924952393e-05	0.298078366538449	1.34726736442238	1.49074469997351e-105	-0.299683304451091	0.741052871669259	0.171619019169699	0.802900763426347	FALSE
M13_GOUT	M13_OSTEOMYELITIS	PGS003329	22	5281	1152	461050	0.66500597882054	1.94450214713145	0.0020319122026212	0.297310745604977	1.34623357062211	5.171367382862e-105	-0.0941475140986423	0.910148492603161	0.666699435656178	0.962810750781077	FALSE
M13_GOUT	M13_OSTEONECROSIS	PGS003329	24	5279	976	461226	1.27968442323709	3.59550488872082	4.38169911229759e-10	0.298157423852594	1.34737387997201	1.41297227687215e-105	-0.324574000934773	0.722835215189034	0.135972727997914	0.768743763569975	FALSE
M13_GOUT	M13_OSTEOCHONDROPATHY	PGS003329	32	5271	2337	459865	0.544470358155982	1.72369519946387	0.00344613113872962	0.296346546004738	1.34493615833421	3.9373319503425e-104	0.104581862610265	1.11024627780451	0.55010491958757	0.942414935152659	FALSE
M13_GOUT	M13_DEFORMACQ	PGS003329	17	5286	1359	460843	0.148791309502162	1.16043079305804	0.604978017047026	0.295795574243638	1.34419534059405	4.56072140841816e-104	0.359875190292079	1.43315053229811	0.158479574733062	0.791261745959819	FALSE
M13_GOUT	M13_POSTOPMUSCULOSKE	PGS003329	30	5273	1314	460888	0.769012228310232	2.15763395111039	4.16736107294556e-05	0.297194565246118	1.34607717380806	9.32998772416243e-105	-0.077659235577997	0.92527967522144	0.665503073037669	0.962683039201048	FALSE
M13_GOUT	M13_BIOMECHLESIO	PGS003329	17	5286	985	461217	0.532506030368267	1.70319522384409	0.0464925665773171	0.29614035570431	1.3446588741313	2.71573173821051e-104	0.26820368978201	1.30761346039135	0.282474333633964	0.865306753867979	FALSE
M13_GOUT	N14_DIALYSIS	PGS003329	42	5261	695	461507	2.31355671923213	10.1103203525548	9.00552149295666e-47	0.3009934864199	1.3512005403564	3.12746607404376e-107	-0.618974358115687	0.538496458981041	0.000260545536805394	0.05875411022086	FALSE
M13_GOUT	N14_RENFAILNAS	PGS003329	52	5251	924	461278	1.82287906133502	6.18965321272697	1.33044256751525e-36	0.297148717240759	1.34601546026932	2.71473236397595e-104	-0.063555134632629	0.938422378301238	0.631010403977766	0.957130703770438	FALSE
M13_GOUT	N14_ACUTENEPHRITIC	PGS003329	15	5288	603	461599	0.755664918335712	2.12902668169868	0.00373596921843891	0.297344683356094	1.34627925953726	3.71634542491539e-105	-0.218672032695993	0.803585224620171	0.389811441983146	0.904984883513361	FALSE
M13_GOUT	N14_CHRONEPHROPATH	PGS003329	50	5253	865	461337	1.90701295040671	6.73294708450766	4.2917953417721e-40	0.300541302668167	1.35058968754598	9.12788057738741e-107	-0.360544835326905	0.697296310894089	0.0214627147311512	0.507208146624676	FALSE
M13_GOUT	N14_NEPHROTICSYND	PGS003329	23	5280	677	461525	1.48638847705724	4.42109974866953	5.56292448620407e-11	0.299372792582796	1.34901243157411	1.84153511180076e-106	-0.556054310381085	0.573467329800724	0.0214237500290432	0.507050733427051	FALSE
M13_GOUT	N14_NEPHRITICNAS	PGS003329	19	5284	534	461668	1.23223976238795	3.42890086529572	4.88306315095524e-07	0.296410253901462	1.34502184411748	1.95948630695571e-104	0.200391143642581	1.22188059552949	0.388496150228144	0.90491904979228	FALSE
M13_GOUT	N14_GLOMEINOTH	PGS003329	101	5202	2024	460178	1.91890234596346	6.81347552428754	4.3584290905862e-76	0.297694764625363	1.34675064919676	9.81627143422477e-104	-0.0360771030706624	0.964565919621674	0.717392533060251	0.97002246622401	FALSE
M13_GOUT	N14_PYELONEPHR	PGS003329	237	5066	16574	445628	0.72398403161152	2.06263446367665	1.84689589992142e-25	0.299116162924167	1.34866627939267	5.85082723143815e-102	-0.0536519187183281	0.947761947286098	0.410635748315544	0.911738979081079	FALSE
M13_GOUT	N14_CHRONTUBULOINTNEPHRITIS	PGS003329	20	5283	1073	461129	0.745862418850076	2.10825885335612	0.000995221240217733	0.297398340220966	1.34635149859961	4.23587712652302e-105	-0.168566926454254	0.844874717057632	0.449417227070635	0.921221098969819	FALSE
M13_GOUT	N14_TUBULOINTNEPHRNAS	PGS003329	32	5271	1550	460652	0.967146455441359	2.63042769710474	1.30865466955742e-07	0.297047383807985	1.34587907081268	1.19518010197532e-104	-0.0438540644771978	0.957093621239833	0.813200297094305	0.981888792937165	FALSE
M13_GOUT	N14_HYDRONEPHR	PGS003329	30	5273	2065	460137	0.361633418689588	1.43567255475795	0.081920559872351	0.295468842888857	1.34375622157021	1.53699778029358e-103	0.203654316879382	1.22587431614464	0.245977387379745	0.847197144643039	FALSE
M13_GOUT	N14_OBSTRUREFLUROPATH	PGS003329	30	5273	2628	459574	0.327474875244909	1.38746019126255	0.107426812363018	0.295801685471376	1.344203555303	8.92075218866041e-104	0.157194251574434	1.17022290946654	0.378317025156806	0.901193477436158	FALSE
M13_GOUT	N14_ACUTERENFAIL	PGS003329	102	5201	2270	459932	1.69278958856992	5.4346199328519	5.88916092240975e-62	0.299723444081944	1.34948554775021	3.7018294869655e-105	-0.144409868840846	0.865532920372979	0.158537229594567	0.791287476700161	FALSE
M13_GOUT	N14_CALCUKIDUR	PGS003329	182	5121	8877	453325	0.261467943967104	1.2988353053973	0.00107248998464615	0.295450197466853	1.34373116690197	1.24897029097054e-100	0.0329929981142762	1.03354330246388	0.659887004527956	0.961987217232375	FALSE
M13_GOUT	N14_CALCULOWER	PGS003329	17	5286	987	461215	-0.0686019852714505	0.933698231780041	0.796098300859592	0.296322204771522	1.34490342132795	2.20381908767636e-104	0.142682945233938	1.15336406411612	0.53930268657771	0.940159677162347	FALSE
M13_GOUT	N14_DISIMPAIRRENTUB	PGS003329	30	5273	488	461714	2.24463100625736	9.43693274479948	2.88796353556485e-34	0.298607587312076	1.34798055500025	9.13391807980434e-106	-0.219345033871249	0.803044592762926	0.232146521294701	0.838627381374404	FALSE
M13_GOUT	N14_CYSTKID	PGS003329	25	5278	1232	460970	0.37651029095702	1.45719053523222	0.0649045955621747	0.297236486153328	1.34613360376715	6.35457521133188e-105	-0.0923542958340805	0.911782051729848	0.657567558514047	0.961715932944768	FALSE
M13_GOUT	N14_CYSTITIS	PGS003329	231	5072	26942	435260	0.488794260774098	1.6303492583196	1.48466160394379e-11	0.296598463571559	1.34527501405881	1.74942075769974e-100	2.59442970593385e-05	1.00002594463362	0.999692378139932	0.999891678931414	FALSE
M13_GOUT	N14_NEUROMUSCDYSBLADD	PGS003329	19	5284	1877	460325	0.168945878386795	1.18405605416602	0.477550563905253	0.297113565957615	1.34596814693032	6.5212474302054e-105	-0.0925827521629211	0.911573773141794	0.681369763589861	0.964992160379986	FALSE
M13_GOUT	N14_OTHBLADD	PGS003329	24	5279	2550	459652	-0.432936784162585	0.648601492395509	0.0803329838399251	0.295153642973382	1.34333273646749	1.9501121525659e-103	0.364489266014919	1.43977847653575	0.0652312930166525	0.668112658340255	FALSE
M13_GOUT	N14_URETHRALSTRICT	PGS003329	18	5285	1154	461048	-0.244711078040204	0.782930711442627	0.386382756874844	0.29540148576804	1.34366571306828	9.00452603944155e-104	0.439020646651686	1.55118731388126	0.0634853350129028	0.66458215576646	FALSE
M13_GOUT	N14_URETHRAOTH	PGS003329	242	5061	24862	437340	0.434407105452656	1.54404733026993	9.9347499074968e-10	0.29612951818982	1.34464430145024	6.90982240988882e-100	0.01322726876175	1.01331513606861	0.838923174343256	0.98499858351371	FALSE
M13_GOUT	N14_PROSTHYPERPLA	PGS003329	417	4886	18869	443333	0.401145772295814	1.49353496865351	2.68823336787468e-13	0.295140287735848	1.34331479605951	2.93345978742782e-96	0.0140589373809842	1.01415822900705	0.780885850896606	0.978155943269555	FALSE
M13_GOUT	N14_PROSTATITIS	PGS003329	52	5251	3218	458984	0.414237563897915	1.51321656981409	0.00391645846308773	0.295976854605346	1.34443903889979	7.8571266223067e-104	-0.0196820062567952	0.980510419916073	0.883177413431071	0.988942537410202	FALSE
M13_GOUT	N14_HYDROCELE	PGS003329	91	5212	4257	457945	0.49944015532712	1.64779850120756	3.47337129476814e-06	0.297802070781668	1.34689517158636	2.20227552067868e-104	-0.128697081363503	0.879240263472008	0.220067928123385	0.83105032609996	FALSE
M13_GOUT	N14_SPERMATOCELE	PGS003329	29	5274	1715	460487	0.213768008209427	1.2383353378348	0.255864292458917	0.296220024313695	1.34476600550135	1.48032963086782e-104	-0.0849807490026484	0.918529966849214	0.668667235297398	0.963329925081837	FALSE
M13_GOUT	N14_ORHCEPINDIDYMITIS	PGS003329	41	5262	2057	460145	0.763971001703268	2.14678420043179	1.53924752411297e-06	0.296528724603889	1.34518119923941	1.8711264991198e-104	-0.0817949114060047	0.921460920443332	0.590366357610879	0.950021237122542	FALSE
M13_GOUT	N14_PHIMOSIS	PGS003329	66	5237	6571	455631	0.672217702550425	1.95857604695003	8.35399879764291e-08	0.297217341289612	1.34610783246946	1.832392087164e-104	-0.0965343410696732	0.907978716103998	0.432411527695738	0.917625146641557	FALSE
M13_GOUT	N14_IMPOTENCE	PGS003329	22	5281	916	461286	0.837921530156662	2.31155747780447	0.000156683880203655	0.295624200527886	1.34396500058151	3.36926445905514e-104	0.0577195466603371	1.05941783677221	0.776690270051766	0.977687288926379	FALSE
M13_GOUT	N14_OTHPENIS	PGS003329	28	5275	2155	460047	0.582622331094643	1.79072816118878	0.00290650995543362	0.295999762741181	1.34446983784469	2.36708936274721e-104	-0.0649227052432569	0.937139896578354	0.727113092407359	0.971386566212748	FALSE
M13_GOUT	N14_BENIGNMAMDYSP	PGS003329	34	5269	4467	457735	-0.617154490707983	0.539477343404985	0.000554618418149858	0.296112530508931	1.34462145925595	2.83947398717446e-104	-0.0265575947868185	0.97379195688023	0.874181206839687	0.988430737122519	FALSE
M13_GOUT	N14_HYPERTROPHYBREAST	PGS003329	32	5271	5089	457113	0.0869757576379021	1.09087023412651	0.643791138090082	0.29531787968737	1.34355337914024	8.30257897439394e-104	0.0718871088001519	1.07453403178027	0.683616763512582	0.965498966173184	FALSE
M13_GOUT	N14_LUMPNASBREAST	PGS003329	26	5277	4697	457505	-0.545806085591807	0.579374569565213	0.0138623574186051	0.294368977441776	1.34227908300855	3.09052342778046e-103	0.262711194009573	1.30045108664782	0.170355562061772	0.801571301885092	FALSE
M13_GOUT	N14_SALPHOOPH	PGS003329	36	5267	6476	455726	-0.483344689791799	0.616717210606004	0.00703657136079483	0.295017772236428	1.34315022925759	1.56559194073533e-103	0.107614672056212	1.11361855435442	0.518433892919935	0.935406034276725	FALSE
M13_GOUT	N14_INFLUTH	PGS003329	22	5281	4636	457566	-0.420190988349424	0.656921343510084	0.104755187296543	0.294068419152928	1.34187571052571	4.32130990134409e-103	0.37346662580062	1.45276207796317	0.0555901610978593	0.650216463775806	FALSE
M13_GOUT	N14_INFCERVIX	PGS003329	22	5281	2130	460072	-0.351935543865535	0.703325454155402	0.165354505760353	0.294405459509975	1.34232805301885	2.14760138235107e-103	0.356207053400107	1.4279031698644	0.110062388677331	0.739010952767539	FALSE
M13_GOUT	N14_OTHFEMPELINF	PGS003329	25	5278	5725	456477	-0.908005297970844	0.403327941241785	6.27737555692591e-05	0.294721276804972	1.34275205038288	1.31757612879437e-103	0.244163209172251	1.27655265859121	0.236707562141953	0.841096072073698	FALSE
M13_GOUT	N14_VAGINITIS	PGS003329	19	5284	4055	458147	-0.359972857612356	0.697695262929318	0.169754637718709	0.294973027737556	1.34309013201819	8.14012955611646e-104	0.227883678064065	1.25593922365318	0.312184741537596	0.877373732034026	FALSE
M13_GOUT	N14_ENDOMETRIOSIS_UTERUS	PGS003329	32	5271	4456	457746	-0.516985745221063	0.596315287915942	0.00488115266430399	0.296423014160746	1.34503900705446	1.4540867243662e-104	-0.0687131991586437	0.933594397344242	0.694624015893705	0.96760211710691	FALSE
M13_GOUT	N14_ENDOMETRIOSIS_OVARY	PGS003329	25	5278	6363	455839	-0.955235985326121	0.384721345247624	4.60999792641471e-05	0.294690984458633	1.34271137588879	1.98806457551805e-103	0.27659106097602	1.31862702271452	0.14074498383483	0.773321508029521	FALSE
M13_GOUT	N14_ENDOMETRIOSIS_PELVICPERITONEUM	PGS003329	14	5289	6007	456195	-1.06809714142641	0.343661835505722	0.000441858694764569	0.295103627744074	1.34326555105281	4.8273293991997e-104	0.257261599854633	1.29338343142484	0.345665798764596	0.889735505021831	FALSE
M13_GOUT	N14_ENDOMETRIOSIS_NOS	PGS003329	12	5291	3011	459191	-0.328544317507191	0.719971020197919	0.26260069814913	0.296233357041471	1.34478393501995	7.72670718317445e-105	-0.186857256572424	0.829562142477961	0.519843325219865	0.935743995945468	FALSE
M13_GOUT	N14_FEMGENPROL	PGS003329	122	5181	15566	446636	-0.547645029152287	0.578310111470559	4.1692616563949e-09	0.29762554563322	1.3466574317004	9.49555030116126e-104	-0.107879373259126	0.897735880852778	0.241983810882138	0.844357359342184	FALSE
M13_GOUT	N14_OVARYCYST	PGS003329	105	5198	20985	441217	-0.381891638731302	0.682569013242365	0.00026307060373996	0.294142828177032	1.34197556190268	1.30174791762392e-101	0.0780070737614584	1.08113030630093	0.425744551690925	0.916074749837912	FALSE
M13_GOUT	N14_PROHERNOV	PGS003329	35	5268	1340	460862	-0.22135100006428	0.801435327064268	0.210071608301329	0.295357333202805	1.34360638808991	9.26787091171012e-104	0.0493534429046465	1.0505916092768	0.766231931836906	0.976469292540606	FALSE
M13_GOUT	N14_UTER_POLYP	PGS003329	11	5292	2684	459518	-0.715994907856827	0.488705652751897	0.0225581587395238	0.295856279108644	1.34427694226753	1.43804017637846e-104	-0.0200099270126686	0.980188942910405	0.945649721246983	0.995435000814091	FALSE
M13_GOUT	N14_OTHNONINFUTER	PGS003329	107	5196	8984	453218	-0.485283062624984	0.615522940563446	4.17275260492654e-06	0.293509054459052	1.34112532251952	3.65431418969857e-101	0.118403915362357	1.12569870655313	0.223016359725168	0.83246963886698	FALSE
M13_GOUT	N14_EROSECTROPUT	PGS003329	16	5287	915	461287	0.314989821986324	1.37024536450996	0.225342163029016	0.295752700210585	1.34413771075401	1.9933152410165e-104	-0.00128161511304173	0.99871920580487	0.995961261167414	0.999624740432269	FALSE
M13_GOUT	N14_DYSPLACERVUT	PGS003329	31	5272	8928	453274	-0.362076362949378	0.696229199696627	0.044994140834789	0.297591650437884	1.34661178725727	2.15027447569218e-105	-0.285699410750218	0.751488471356156	0.115379004625376	0.746142205632773	FALSE
M13_GOUT	N14_CERVICAL_LSIL	PGS003329	12	5291	3173	459029	-0.0145348658612679	0.985570255377538	0.961176424808024	0.295911548561119	1.34435124177133	1.41895780470897e-104	-0.0638766077654535	0.938120749204796	0.814268459380992	0.982113588263832	FALSE
M13_GOUT	N14_CERVICAL_DYSPLASIA_ALL	PGS003329	16	5287	8323	453879	-0.616903821726078	0.539612590591845	0.0151111318239229	0.296402782635031	1.34501179513847	7.598711445136e-105	-0.166351404002017	0.846748631045343	0.499952653567642	0.932098553567459	FALSE
M13_GOUT	N14_FEMALE_GENITAL_LSIL	PGS003329	16	5287	4068	458134	-0.108129869382375	0.897511029658275	0.671549880636642	0.296224989041815	1.34477268191553	1.03453485116061e-104	-0.13802194086296	0.87107957929845	0.566858131498604	0.946164188614063	FALSE
M13_GOUT	N14_FEMALE_GENITAL_DYSPLASIA_ALL	PGS003329	20	5283	9499	452703	-0.67214507177521	0.510612102588637	0.00368940744966569	0.296230468583598	1.34478005067381	1.23508837847801e-104	-0.0725926806741106	0.929979551534284	0.739538460687019	0.973463686368556	FALSE
M13_GOUT	N14_OTHNONINFCERVIX	PGS003329	19	5284	1442	460760	0.0561652775187157	1.05777249530339	0.810318335018671	0.296024815551122	1.34450352101393	1.46838527633037e-104	-0.0797120068628339	0.923382235844533	0.729929686741799	0.971861644061172	FALSE
M13_GOUT	N14_OTHNONINFVAG	PGS003329	15	5288	2370	459832	-0.50957558081905	0.600750494745769	0.0716775725598462	0.295475620737223	1.34376532937699	2.95497112299612e-104	0.122549582850562	1.13037516590747	0.635908714403979	0.95813069962136	FALSE
M13_GOUT	N14_MENORRHAGIA	PGS003329	143	5160	22854	439348	-0.629154364916971	0.533042369800302	4.14655647105874e-13	0.297989345136516	1.34714743413108	1.52852923094146e-103	-0.0774647080055283	0.925459685138394	0.359917070230671	0.894243822503053	FALSE
M13_GOUT	N14_MENSIRREG	PGS003329	68	5235	17782	444420	-0.449048372843127	0.638235224694641	0.000691827972340141	0.294169979984928	1.34201199946	2.54335896749173e-102	0.127973695464094	1.136523106591	0.287722581708343	0.867476626243362	FALSE
M13_GOUT	N14_ABNORMALBLEED	PGS003329	155	5148	11304	450898	-0.500882767598157	0.605995470357616	1.47616469368396e-08	0.292012319141989	1.33911951434112	3.40416803988214e-99	0.133616262860012	1.14295414152808	0.0972864842252477	0.723346923421895	FALSE
M13_GOUT	N14_POSTMENBLEED	PGS003329	121	5182	10046	452156	-0.109421138408687	0.896352849386986	0.248518687342515	0.297427446015142	1.3463906857995	1.4402879445577e-103	-0.0733609693873151	0.929265333139426	0.424774954858745	0.915736605679552	FALSE
M13_GOUT	N14_POSTMENATRVAG	PGS003329	14	5289	2304	459898	-0.335068617528797	0.715289003304818	0.223656240086595	0.295985897764192	1.34445119693055	1.31376171517922e-104	-0.0742250965689872	0.928462676554708	0.776952402795092	0.977687288926379	FALSE
M13_GOUT	N14_MENOPAUSOT	PGS003329	22	5281	6909	455293	-0.547016382568684	0.578673778443421	0.0142028490770701	0.295700965096521	1.344068173435	3.18972634772511e-104	0.0152799495766881	1.01539728487026	0.940766944936338	0.994984496351227	FALSE
M13_GOUT	N14_FIOTHNAS	PGS003329	25	5278	12909	449293	-0.795029868195267	0.451567747207517	0.000207347499517551	0.295628433921848	1.34397069012688	3.71987872824942e-104	0.0606376402265934	1.06251383215083	0.759180151362653	0.975791402063414	FALSE
M13_GOUT	N14_GENITOUROTH	PGS003329	21	5282	2912	459290	-0.0740526066577392	0.928622840812346	0.747783797807224	0.296536404850857	1.34519153060291	1.73680992852226e-104	0.0686787960094713	1.07109211482756	0.752805463526726	0.974825215291818	FALSE
M13_GOUT	O15_PREG_ECTOP	PGS003329	22	5281	6475	455727	-0.751499793681204	0.4716586313707	0.001683066893862	0.295123666146884	1.34329246821868	7.87385530053467e-104	0.184304880317996	1.20238234993325	0.364446945338948	0.895336048793962	FALSE
M13_GOUT	O15_CONCEPT_ABNORM	PGS003329	19	5284	12941	449261	-0.707799842405219	0.492727082998533	0.00236727578104751	0.296303976745545	1.34487890661688	1.00207701311513e-104	-0.146578105716529	0.863658273052065	0.517423805313478	0.934920453355392	FALSE
M13_GOUT	O15_ABORT_SPONTAN	PGS003329	60	5243	18984	443218	-0.719969118641059	0.486767287763203	6.25107212486096e-08	0.296776011636689	1.34551388623964	3.17672828682218e-104	-0.0768073564409451	0.92606823750489	0.5492268060148	0.942414935152659	FALSE
M13_GOUT	O15_ABORT_MEDICAL	PGS003329	191	5112	42822	419380	-0.570386635746438	0.565306828613376	2.11934308305789e-13	0.294557911984348	1.34253270985178	4.17483682531079e-100	0.0391420878989737	1.03991823295004	0.588152698536824	0.949456276130767	FALSE
M13_GOUT	O15_COMPLIC_ABORT_ECTOP_MOLAR	PGS003329	12	5291	1146	461056	0.029268144959034	1.02970066650285	0.922890989851076	0.295855862461065	1.34427638217791	1.54236238788696e-104	-0.0450818689562436	0.955919218520802	0.868092545980141	0.987807596380665	FALSE
M13_GOUT	O15_HYPTENSPREG	PGS003329	92	5211	16088	446114	-0.0347789282249715	0.965818907958541	0.746080657088884	0.297312271548169	1.34623562489963	4.2650230380149e-104	-0.0946044279108829	0.909732728177188	0.374627134419995	0.899988102610827	FALSE
M13_GOUT	O15_GESTAT_OEDEM_PREINUR	PGS003329	21	5282	2978	459224	-0.265065117677901	0.767155992932482	0.278305975046727	0.294685778080772	1.34270438524421	1.41637790710432e-103	0.257886754411019	1.29419224876173	0.223699172324697	0.832709005894965	FALSE
M13_GOUT	O15_GESTAT_HYPERT	PGS003329	44	5259	9141	453061	-0.140395132891193	0.869014791223283	0.375021032184497	0.295384387265188	1.34364273859267	1.0581486621854e-103	0.042478649844337	1.04339377951626	0.786461984132953	0.978716333592008	FALSE
M13_GOUT	O15_PRE_OR_ECLAMPSIA	PGS003329	50	5253	7914	454288	-0.00462135642823358	0.995389305608704	0.974158462124528	0.299102624871635	1.34864802120132	4.08910537280906e-106	-0.362091735071046	0.69621849725892	0.0116016398041198	0.425608968255865	FALSE
M13_GOUT	O15_PREECLAMPS	PGS003329	45	5258	7307	454895	-0.000608663169142931	0.999391522028708	0.996828767626796	0.300042649871929	1.34991638010899	7.07573137048821e-107	-0.515265414691699	0.597342030225718	0.000644796231338959	0.107218789194871	FALSE
M13_GOUT	O15_HAEMORRH_EARLY_PREG	PGS003329	35	5268	10808	451394	-0.664932326490638	0.514308331578661	0.000353489633907779	0.294566294982908	1.34254396434873	2.84686607107237e-103	0.177591328220444	1.19433712960638	0.300199249805642	0.873389031350681	FALSE
M13_GOUT	O15_EXCESS_VOMIT_PREG	PGS003329	11	5292	2684	459518	-0.176321822306962	0.838348140786022	0.586335091515954	0.295524768857611	1.34383137454015	2.39445023326652e-104	0.104121291477483	1.10973504815652	0.724904238153087	0.971253055369233	FALSE
M13_GOUT	O15_PREG_GU_INFECT	PGS003329	12	5291	3056	459146	-0.53627501573431	0.584923028433567	0.0729004365154034	0.29558204780143	1.34390834998647	2.31288775645433e-104	0.0369861950040226	1.03767869558906	0.895355218121793	0.990615509487428	FALSE
M13_GOUT	O15_PREG_DM	PGS003329	18	5285	13207	448995	-0.430928259710799	0.649905533513292	0.0696642302220406	0.296416139535181	1.3450297604467	7.19262157911432e-105	-0.225081663539996	0.798451011760762	0.348990367326744	0.890983366938697	FALSE
M13_GOUT	O15_PREG_MATERN_CARE	PGS003329	12	5291	7397	454805	-0.737385957143145	0.47836274327732	0.0114254782154064	0.296018083184456	1.34449446935372	1.12230299543215e-104	-0.143382524744324	0.866422577422781	0.616586321717558	0.954592742600255	FALSE
M13_GOUT	O15_MEMBR_PREMAT_RUPT	PGS003329	11	5292	7349	454853	-0.597187950588171	0.550357093465348	0.052752387211702	0.295958120630176	1.34441385244814	1.13972021932852e-104	-0.0978898599529834	0.906748767606212	0.747258101516964	0.9741117865973	FALSE
M13_GOUT	O15_FALSE_LAB	PGS003329	16	5287	15331	446871	-0.783010256882891	0.457028166328657	0.00280221596905845	0.295686374922376	1.34404856338935	2.14531584788024e-104	0.0107301507031956	1.01078792522847	0.966071499993765	0.997275003392327	FALSE
M13_GOUT	O15_PRETERM	PGS003329	40	5263	9545	452657	-0.537121509537192	0.584428104219528	0.00188549451625518	0.294594491101527	1.34258181941128	3.53511971034575e-103	0.152513242573812	1.16475788638477	0.337452946463723	0.885827630722923	FALSE
M13_GOUT	O15_LABOUR_LONG	PGS003329	11	5292	8422	453780	-1.06300302376813	0.345416955929969	0.000514861339342954	0.296639365107503	1.34533003899844	3.86840878496071e-105	-0.439184149605999	0.644562072848476	0.1436914810736	0.776458173548344	FALSE
M13_GOUT	O15_LABOUR_MALPOS	PGS003329	13	5290	8196	454006	-0.801274337752471	0.44875673194094	0.00612273311795015	0.297326088095111	1.34625422535583	1.43092872743051e-105	-0.625604937494664	0.534937726730978	0.0259829660122574	0.534396129764302	FALSE
M13_GOUT	O15_LABOUR_PELVIC_ABNORM	PGS003329	21	5282	5630	456572	-0.807112886745063	0.446144277668129	0.000469042734975967	0.295449290297528	1.34372994791083	3.82343970223048e-104	0.0633324902687975	1.06538100916712	0.773716725136048	0.977058206829203	FALSE
M13_GOUT	O15_LABOUR_INTRAPART_HAEMORRH	PGS003329	11	5292	1630	460572	-0.295495207551401	0.744162981077406	0.36423196156385	0.295309230323588	1.34354175830856	3.51458907672452e-104	0.17841979157225	1.19532700412872	0.52411695066876	0.936691390373779	FALSE
M13_GOUT	O15_DELIVERY_PROXY	PGS003329	507	4796	151432	310770	-0.880803521123885	0.414449758715866	6.83361128889304e-73	0.302839098940446	1.35369663569532	1.79839634613136e-99	-0.077956250557554	0.925004894106693	0.0931690595543439	0.714741745840449	FALSE
M13_GOUT	O15_DELIV_SPONT	PGS003329	393	4910	122471	339731	-0.916569244747675	0.399888610363036	2.03634171300239e-63	0.300117574955419	1.35001752649563	5.85744991616347e-100	-0.063157961627848	0.938795168363156	0.225136223001002	0.833560038110592	FALSE
M13_GOUT	O15_DELIV_CAESAR	PGS003329	13	5290	12745	449457	-0.758934021029154	0.468165215388202	0.00782177631667921	0.295962498253617	1.34441973779862	1.22861611437291e-104	-0.080201748800867	0.922930127556036	0.773651036163077	0.977058206829203	FALSE
M13_GOUT	O15_PUERP_SEPSIS	PGS003329	20	5283	4553	457649	-0.681608437707968	0.505802785467644	0.00479940868511321	0.295137518580584	1.34331107621742	6.43495932078893e-104	0.144454489075986	1.15540911003096	0.514079029078321	0.934442219014777	FALSE
M13_GOUT	Q17_CONGEN_MALFO_AORTIC_MITRAL_VALVES	PGS003329	12	5291	934	461268	0.857845420475081	2.35807455727133	0.00306241823400882	0.297546149912498	1.34655051710738	2.25109683297854e-105	-0.344423856750365	0.708628507409984	0.241004143246285	0.843198551922868	FALSE
M13_GOUT	Q17_LVOTO_NARROW	PGS003329	15	5288	1187	461015	0.818700916870488	2.26755218453559	0.002235652597224	0.298422391624532	1.34773093792929	6.25108624860534e-106	-0.598978272133611	0.549372658793479	0.0182255501603025	0.482491482936974	FALSE
M13_GOUT	Q17_CYSTIC_KIDNEY_DISEA	PGS003329	26	5277	752	461450	1.7100178266058	5.52906004111926	5.4859786956523e-18	0.298511359580324	1.3478508481298	8.72392864503444e-106	-0.286122566320775	0.751170542094805	0.167785821123678	0.799104792494363	FALSE
M13_GOUT	Q17_VACTREL	PGS003329	53	5250	4838	457364	0.957351761847484	2.60478922923001	5.22171822648207e-12	0.298849300053681	1.34830641845692	1.65834752649236e-105	-0.172061293103853	0.841927567233157	0.225728110869484	0.83364419331168	FALSE
M13_GOUT	R18_MOUTH_BREAT	PGS003329	180	5123	13312	448890	0.617926280103039	1.85507714000484	3.8386607340907e-15	0.298646767266242	1.34803336985125	8.17409949913971e-103	-0.0541581544876415	0.94728227771078	0.470480588997972	0.926070041904734	FALSE
M13_GOUT	R18_VOICE_DISTU	PGS003329	53	5250	6912	455290	0.128493031835515	1.13711349766972	0.366045941398824	0.297382396658991	1.34633003313217	1.94381703422977e-104	-0.0569854031786042	0.944607857538077	0.676563434992232	0.964309775318339	FALSE
M13_GOUT	R18_DYSPHAGIA	PGS003329	60	5243	5271	456931	0.223137892769698	1.24999292683937	0.123079659115776	0.293970329835432	1.34174409330833	6.30950661432421e-102	0.254572514397059	1.28991008500404	0.0421688224006717	0.609128424358651	FALSE
M13_GOUT	R18_MALAI_FATIG	PGS003329	114	5189	8978	453224	0.635368410673544	1.88771746863198	5.32376188785383e-11	0.300004544675447	1.34986494226012	3.99463690115192e-105	-0.160096296421022	0.852061734519976	0.0964877972597908	0.721651669138553	FALSE
M13_GOUT	WEIGHTLOSS	PGS003329	16	5287	1774	460428	0.343180489160832	1.40942312456792	0.173206209997924	0.297321479222378	1.34624802065574	3.86604730849038e-105	-0.17516301113183	0.839320191082814	0.499629880671023	0.932098553567459	FALSE
M13_GOUT	R18_ABNORMALITI_GAIT_MOBIL	PGS003329	48	5255	2029	460173	0.924699853155686	2.52111144314186	2.51447888418588e-10	0.298602511565076	1.34797371300936	1.90467856018675e-105	-0.197745542611626	0.820578628869299	0.193108432515286	0.816534215278798	FALSE
M13_GOUT	R18_CRAMP_SPASM	PGS003329	15	5288	892	461310	0.9947962524393	2.70417331642944	0.000236409408224622	0.296825933265989	1.34558105816174	8.41810953448624e-105	-0.0469998446285346	0.95408754582834	0.857509799594367	0.987106121622772	FALSE
M13_GOUT	R18_COUGH	PGS003329	155	5148	13825	448377	0.4315915443306	1.53970608502477	4.41356509341877e-07	0.296947739207923	1.34574496791237	4.0390215816932e-102	-0.00884324696017343	0.991195739541165	0.912214656923669	0.992410767952548	FALSE
M13_GOUT	R18_DYSPNOEA	PGS003329	435	4868	26166	436036	0.778085898336546	2.1773006994804	6.75902745308801e-47	0.292439372028999	1.33969151132356	1.202517055666e-93	0.0517395476465357	1.05310142404714	0.285772577276221	0.866422986821249	FALSE
M13_GOUT	R18_ABDOMI_PELVIC_PAIN	PGS003329	790	4513	92030	370172	0.468991273009414	1.5983810496374	4.14614313301783e-29	0.291877658213141	1.33893919940444	7.86027843831995e-87	0.0346927676785613	1.03530158182431	0.365723519206664	0.895885813903267	FALSE
M13_GOUT	R18_HEADACHE1	PGS003329	237	5066	25507	436695	0.513438021440101	1.67102635493049	1.50685575151651e-13	0.297171299520849	1.34604585671065	9.32506511681067e-101	-0.00388519595206872	0.996122341656869	0.953427756094963	0.995891688755064	FALSE
M13_GOUT	R18_PAIN_NOT_ELSEW_CLASSIFIED	PGS003329	62	5241	7028	455174	0.397887149400966	1.48867602244668	0.00424590254028551	0.295240429345738	1.34344932450161	8.05006576432272e-103	0.143591193864837	1.15441208130633	0.269722879924136	0.859787315664808	FALSE
M13_GOUT	R18_RETEN_URINE	PGS003329	126	5177	6340	455862	0.275409115226544	1.31706939780529	0.00580379226311385	0.292902350091514	1.34031190270656	5.59100787754196e-100	0.165276536480144	1.17971930903283	0.0655779299111423	0.669000956680543	FALSE
M13_GOUT	R18_ABNORMALITI_HEART_BEAT	PGS003329	107	5196	9463	452739	0.491792786955813	1.63524523995219	1.37873325995013e-06	0.296990624660624	1.34580268203207	3.19377116027011e-103	0.00521919447793846	1.00523283819952	0.958728892482349	0.996449357303338	FALSE
M13_GOUT	R18_HAEMORRHAGE_RESPI_PASSA	PGS003329	173	5130	7964	454238	0.767385911830105	2.15412780728015	5.04506411558039e-21	0.296977574757911	1.3457851195526	7.34454269705025e-102	-0.00921493143462729	0.990827395931674	0.905109700512476	0.991364885572042	FALSE
M13_GOUT	R18_ABNORMALITI_BREAT	PGS003329	604	4699	41920	420282	0.808316910574944	2.24412773865572	4.21684020222003e-67	0.298367139325709	1.34765647475392	3.05274376324366e-94	-0.00984720179126678	0.990201123148402	0.817422416148456	0.982149104757212	FALSE
M13_GOUT	R18_PAIN_THROAT_CHEST	PGS003329	579	4724	39341	422861	0.571069269554707	1.77015881677973	3.72915303621011e-33	0.297993694184006	1.34715329295199	1.36570646979096e-94	-0.0102190109952235	0.989833025692299	0.815393800786143	0.982144308056421	FALSE
M13_GOUT	R18_OTHER_SYMPTOMS_SIGNS_INVOLVI_CIRCULATO_RESPI_SYSTEMS	PGS003329	11	5292	1191	461011	0.216772693737544	1.24206174163559	0.5184558784961	0.296392839682473	1.34499842181649	1.42487222537178e-104	0.202708599753609	1.22471553383632	0.500544126263363	0.932191788734814	FALSE
M13_GOUT	R18_NAUSEA_VOMITI	PGS003329	69	5234	5885	456317	0.766269424824364	2.15172409368181	3.49820693866768e-10	0.299912676678377	1.34974093856763	6.41213628507943e-106	-0.222615521852737	0.800422535114855	0.0674285645887935	0.672057862837885	FALSE
M13_GOUT	R18_HEARTBURN	PGS003329	12	5291	2095	460107	0.0301947347983977	1.03065521884898	0.917721240520767	0.297019361976049	1.34584135734396	5.27204566455663e-105	-0.0967878359492946	0.907748577319395	0.742764206354002	0.973675080548744	FALSE
M13_GOUT	R18_FAECAL_INCONTINENCE	PGS003329	21	5282	1983	460219	0.398122738224341	1.48902677919476	0.0824559923433043	0.296757334861786	1.34548875661433	1.21188611225111e-104	0.0136199209817769	1.01371309463092	0.950833235666958	0.995778966454887	FALSE
M13_GOUT	R18_ASCITES	PGS003329	22	5281	825	461377	1.64791560016881	5.19613770289356	1.43070569404595e-14	0.29798060585687	1.34713566108437	1.76488945753544e-105	-0.260829668114334	0.770412134191306	0.229756567189809	0.836979066774374	FALSE
M13_GOUT	R18_OTHER_SYMPTOMS_SIGNS_INVOLVI_DIGES_SYSTEM_ABDOMEN	PGS003329	21	5282	4414	457788	-0.0581799308608369	0.943480170963899	0.794481190957336	0.29711971677809	1.34597642576422	6.50016572390578e-105	-0.0842425283438309	0.919208294993604	0.706435381596643	0.969501526332991	FALSE
M13_GOUT	R18_DISTU_SKIN_SENSA	PGS003329	57	5246	7581	454621	0.491638463936793	1.63499290344109	0.000355168811096117	0.29702177755682	1.34584460833639	4.51113803283919e-104	-0.0120479296811274	0.98802435603471	0.925088750803479	0.993773266305168	FALSE
M13_GOUT	R18_RASH_OTHER_NONSPECIFIC_SKIN_ERUPT	PGS003329	26	5277	2499	459703	0.400059621044081	1.49191364443885	0.0699707213686889	0.295828988014858	1.34424025598003	7.26039627284386e-104	0.16025436355348	1.17380940735378	0.392416012796684	0.905625205276455	FALSE
M13_GOUT	R18_LOCALIZED_SWELL_MASS_LUMP_SKIN_SUBCU_TISSUE	PGS003329	83	5220	8025	454177	0.383444878760733	1.46733066913468	0.000743593234832446	0.298163465537425	1.34738202040493	2.08822047219484e-104	-0.0886022793984927	0.915209498871757	0.420946488476751	0.914482373761722	FALSE
M13_GOUT	R18_OTHER_SKIN_CHANG	PGS003329	25	5278	2442	459760	0.0262715743671014	1.02661971421806	0.914082434618405	0.294966330500285	1.34308113705502	2.70493932709146e-103	0.371318298065296	1.44964441897397	0.0557773510714564	0.650586923845607	FALSE
M13_GOUT	R18_ABNORMAL_INVOLU_MOVEM	PGS003329	32	5271	2843	459359	0.442571004086243	1.55670437126111	0.0163349940902107	0.296981286464238	1.34579011472101	1.42009362377328e-104	-0.040222363054627	0.960575818829294	0.819155553796152	0.982577222165703	FALSE
M13_GOUT	R18_OTHER_SYMPTOMS_SIGNS_INVOLVI_NERVOUS_MUSCULOS_SYSTEMS	PGS003329	103	5200	12566	449636	0.32492950063736	1.38393307614168	0.00166232490277331	0.297401802083977	1.34635615949213	1.37644066345242e-103	-0.0282970650373911	0.972099547115944	0.782428244505767	0.978351907704397	FALSE
M13_GOUT	R18_PAIN_ASSOCIATED_W_MICTU	PGS003329	30	5273	2591	459611	0.475154981390112	1.60826342907406	0.0097143038186175	0.298200118983228	1.34743140750389	1.78263729934968e-105	-0.252517562615406	0.776842569332229	0.165500975691152	0.796652807749953	FALSE
M13_GOUT	R18_UNSPE_HAEMATU	PGS003329	184	5119	9389	452813	0.5003780189261	1.6493446363589	4.33915556280179e-10	0.295660577511026	1.34401389086292	8.87820348876247e-101	0.0368678604481921	1.03755590960658	0.624318492532881	0.955973814413874	FALSE
M13_GOUT	R18_UNSPE_URINARY_INCONTINENCE	PGS003329	16	5287	2204	459998	0.164285897215648	1.17855121144141	0.522516585780929	0.297094378871596	1.34594232197146	5.71129119096312e-105	-0.0988781454136564	0.90585308365132	0.692690646488107	0.96728390977804	FALSE
M13_GOUT	R18_POLYURIA	PGS003329	64	5239	5105	457097	0.20619369986528	1.22899123637806	0.108001689101395	0.298223194118582	1.34746250002473	7.81253708725328e-105	-0.11824822558451	0.888475482894162	0.348424734852762	0.890861393118843	FALSE
M13_GOUT	R18_OTHER_SYMPTOMS_SIGNS_INVOLVI_URINARY_SYSTEM	PGS003329	19	5284	1868	460334	0.0577855121233865	1.05948772406542	0.818450736807638	0.296362232700539	1.34495725610407	2.29652698578498e-104	0.109894916121746	1.11616077379312	0.616174129611351	0.954494698060038	FALSE
M13_GOUT	R18_SOMNO_STUPOR_COMA	PGS003329	13	5290	787	461415	0.907207105153654	2.47739376195353	0.00157381837584483	0.29686831420635	1.34563808636076	7.50698648600186e-105	-0.0454489682722293	0.955568365632414	0.860360614319566	0.987212964940599	FALSE
M13_GOUT	R18_OTHER_SYMPTOMS_SIGNS_INVOLVI_COGNITIVE_FUNCTIONS_AWARE	PGS003329	114	5189	8704	453498	0.398379712379727	1.48940946976238	5.03225389499777e-05	0.297756022490027	1.34683315079268	1.45429161687979e-103	-0.0438294085463827	0.95711721956486	0.646584566790293	0.959600949389975	FALSE
M13_GOUT	R18_DIZZI_GIDDI	PGS003329	267	5036	22445	439757	0.328744752596821	1.38922321471096	9.65484882062545e-07	0.295464224499248	1.34375001559477	4.36492454387246e-99	0.0303714604156619	1.03083737812435	0.630114928222556	0.957001785460726	FALSE
M13_GOUT	R18_SPEECH_DISTU_NOT_ELSEW_CLASSIFIED	PGS003329	26	5277	1411	460791	0.836935578751854	2.30927951762549	2.1835795549563e-05	0.298223417651407	1.34746280122686	1.38864270222272e-105	-0.297102862631051	0.742967584830677	0.142554860044801	0.775173941088162	FALSE
M13_GOUT	R18_FEVER_OTHER_UNKNO_ORIGIN	PGS003329	191	5112	15381	446821	0.785798062536292	2.19415731693886	7.21911276099219e-25	0.299501713162015	1.34918635824929	2.96504693032299e-103	-0.0662140230623315	0.935930532135916	0.37247697171736	0.898764880627026	FALSE
M13_GOUT	R18_SYNCO_COLLAP	PGS003329	194	5109	11663	450539	0.650796598773561	1.91706735442241	1.08476601057313e-17	0.299925465841235	1.3497582007347	1.48399070804993e-103	-0.0862312230245824	0.917382086833947	0.248593378512383	0.848637607104777	FALSE
M13_GOUT	R18_CONVU_NOT_ELSEW_CLASSIFIED	PGS003329	70	5233	7263	454939	0.708552698091944	2.03104958847306	9.30770523225833e-09	0.297876773156732	1.34699579161287	1.88967568242227e-104	-0.0864237929550739	0.917205443637881	0.466076347797404	0.925170285120911	FALSE
M13_GOUT	R18_HAEMORRHAGE_NOT_ELSEW_CLASSIFIED	PGS003329	13	5290	496	461706	1.11704428747889	3.05580874981429	8.03789604834511e-05	0.297924739522654	1.3470604036555	1.2443870012667e-105	-0.600621851567465	0.548470462808444	0.053608862715438	0.646384928899809	FALSE
M13_GOUT	R18_ENLARGED_LYMPH_NODES	PGS003329	45	5258	4301	457901	0.624118795521681	1.86660037588133	4.11776729871128e-05	0.297789828272994	1.34687868231147	6.77409080488197e-105	-0.112134320135419	0.893924177419386	0.454428380700291	0.92221193326842	FALSE
M13_GOUT	R18_OEDEMA_NOT_ELSEW_CLASSIFIED	PGS003329	111	5192	6338	455864	0.927224468812561	2.52748432171356	8.29498935887363e-21	0.298326096179818	1.34760116382769	5.03176702474846e-104	-0.0614791143552716	0.94037258582207	0.531471402645528	0.937867623635364	FALSE
M13_GOUT	R18_SYMPTOMS_SIGNS_CONCERNI_FOOD_FLUID_INTAKE	PGS003329	18	5285	2080	460122	0.381528653035482	1.46452162460028	0.108599795009803	0.29734827551819	1.34628409559927	4.00732361907396e-105	-0.161053897116701	0.851246190155485	0.5124564468622	0.93426746937076	FALSE
M13_GOUT	R18_ELEVATED_ERYTHROCYTE_SEDIM_RATE_ABNORMALITY_PLASMA_VISCO	PGS003329	34	5269	1445	460757	0.908171130898792	2.47978318486845	1.47142477812085e-07	0.298556037495037	1.34791106864029	1.19087492658091e-105	-0.324558553474938	0.722846381243232	0.0719843666410885	0.679945951382142	FALSE
M13_GOUT	R18_ELEVATED_BLOOD_GLUCOSE_LEVEL	PGS003329	16	5287	1456	460746	0.562658673898475	1.75533316041979	0.028792181955653	0.29682267245979	1.34557667048984	8.86289400724397e-105	0.0307981315281816	1.03127730049971	0.901973042990763	0.991187348989179	FALSE
M13_GOUT	R18_ABNORMAL_SERUM_ENZYME_LEVELS	PGS003329	108	5195	6519	455683	0.171554776670267	1.1871491690299	0.108043984663699	0.293858740331977	1.34159437710473	6.97421550965612e-101	0.134863154214603	1.14438017003239	0.14985461573099	0.782918019305532	FALSE
M13_GOUT	R18_OTHER_ABNORMAL_FINDI_BLOOD_CHEMIS	PGS003329	17	5286	786	461416	1.27461555293514	3.57732585327978	1.6274715175112e-07	0.297708610333811	1.34676929604269	2.17969437893799e-105	-0.290282926807391	0.748051893701822	0.253825785066555	0.850918723765034	FALSE
M13_GOUT	R18_ISOLATED_PROTEINU	PGS003329	23	5280	596	461606	1.64886899768333	5.20109404997369	1.26169554368366e-12	0.295996300830997	1.34446518341892	4.56829653020121e-104	0.248726278874656	1.28239096752621	0.25356523030708	0.850879190772588	FALSE
M13_GOUT	R18_ABNORMAL_SPERMATOZ	PGS003329	25	5278	2359	459843	0.115338424568424	1.12225317135787	0.574451896015127	0.296165926902418	1.34469325910939	1.62796727555758e-104	-0.0884012335615365	0.91539351642881	0.652577879727107	0.960805422061233	FALSE
M13_GOUT	R18_ABNORMAL_FINDI_SECRE_SMEARS_CERVIX_UTERI_VAGINA_VULVA	PGS003329	53	5250	17538	444664	-0.403235175415423	0.668154947227848	0.00572760445408541	0.295601833335103	1.34393494019344	1.58327230458927e-103	0.0275727070417334	1.02795635205566	0.836395295849432	0.984719067712944	FALSE
M13_GOUT	R18_ABNORMAL_FINDI_DIAGNOST_IMAGI_LUNG	PGS003329	158	5145	10124	452078	0.504959011668743	1.65691760478133	3.64278138905311e-09	0.296359215938597	1.34495319869433	9.04810947101042e-102	0.0157874098803353	1.01591268944739	0.846571472982373	0.985810977219011	FALSE
M13_GOUT	R18_ABNORMAL_FINDI_DIAGNOST_IMAGI_OTHER_BODY_STRUCTURES	PGS003329	18	5285	2317	459885	0.0282854542367738	1.02868928622957	0.921470535394526	0.295399986120251	1.34366369804447	9.49514525402818e-104	0.433694214393915	1.54294698499367	0.0672515129847045	0.671925768793512	FALSE
M13_GOUT	R18_ABNORMAL_RESULTS_FUNCTION_STUDI	PGS003329	24	5279	1762	460440	0.832883222264741	2.29994042922963	8.72490079178088e-05	0.296899311667086	1.34567979837099	1.12050161026932e-104	-0.029728627703735	0.970708921317803	0.884344264531014	0.989093761038644	FALSE
M13_GOUT	R18_ABNORMAL_WEIGHT_LOSS	PGS003329	12	5291	1510	460692	0.169971429587947	1.18527098715611	0.556966499558048	0.29740713863446	1.34636334440892	2.82658390251546e-105	-0.281855950979898	0.754382344744245	0.352357893543811	0.891981839519753	FALSE
M13_GOUT	ST19_CONCUSSION	PGS003329	199	5104	19141	443061	0.376719529860841	1.45749546808326	8.34058853096848e-07	0.294120389249618	1.34194544974829	1.98535541998784e-99	0.0790755456659305	1.08228608100473	0.271166710258413	0.86039358195676	FALSE
M13_GOUT	ST19_DIFFU_BRAIN_INJURY	PGS003329	11	5292	916	461286	0.598687955019194	1.8197296662325	0.047474498507605	0.297471364109085	1.3464498180106	2.53274652458955e-105	-0.360554989887229	0.697289230192587	0.240352717551637	0.843033578020667	FALSE
M13_GOUT	ST19_FOCAL_BRAIN_INJURY	PGS003329	22	5281	1663	460539	0.0971388995362421	1.10201343214554	0.660606840654992	0.296885407304479	1.3456610876812	1.03326364692564e-104	-0.018851270248501	0.981325303658174	0.930040813555868	0.994197984883295	FALSE
M13_GOUT	ST19_TRAUMAT_SUBDU_HAEMORRHAGE	PGS003329	29	5274	1752	460450	0.261831886451202	1.29930809277326	0.174840647030244	0.297149915759906	1.34601707349558	9.91212921482537e-105	-0.0724354978280137	0.930125739855853	0.691046868663747	0.966783440105408	FALSE
M13_GOUT	ST19_TOXIC_EFFECT_ETHAN	PGS003329	18	5285	1332	460870	0.646077400153512	1.90804164661362	0.0119997161794269	0.29650425574183	1.34514828458889	1.62783712075041e-104	0.0362460521440384	1.03691094926759	0.877777745606598	0.988647925219458	FALSE
M13_GOUT	ST19_TOXIC_EFFECT_ALCOHOL	PGS003329	15	5288	661	461541	0.561826551242089	1.75387311547998	0.0721642977428697	0.295768957822163	1.34415956340045	4.78346598483752e-104	0.29409889703206	1.34191660867467	0.235907436369125	0.840475241077275	FALSE
M13_GOUT	ST19_FRACT_FEMUR	PGS003329	55	5248	3966	458236	0.217817379006531	1.24335998324913	0.111938971257636	0.298618480445399	1.34799523881213	3.10043727848614e-105	-0.170903655509225	0.842902778598701	0.201620073444517	0.821076187236195	FALSE
M13_GOUT	ST19_SUPERF_INJURY_HEAD	PGS003329	43	5260	4812	457390	0.447981195218818	1.56514926308738	0.00912555566186095	0.295135800368211	1.34330876812569	5.01421715640275e-103	0.156024297061747	1.16885460247731	0.275678831398118	0.862222085951728	FALSE
M13_GOUT	ST19_OPEN_WOUND_HEAD	PGS003329	140	5163	13098	449104	0.466441116413876	1.59431012062093	3.37024894273564e-07	0.294900434011465	1.34299263563989	5.65930489683263e-101	0.0647703660736767	1.06691399660183	0.433206365576062	0.917782894391661	FALSE
M13_GOUT	ST19_FRACT_SKULL_FACIAL_BONES	PGS003329	58	5245	5790	456412	0.492847560123832	1.63697096271746	0.000557836569881474	0.295552270130112	1.34386833212117	4.64979144985884e-103	0.0992799403670575	1.10437541554904	0.439629274555607	0.919097846303405	FALSE
M13_GOUT	ST19_INJURY_EYE_ORBIT	PGS003329	48	5255	3972	458230	0.632467022281887	1.88224840485741	4.74214248698674e-05	0.295778875049642	1.34417289380271	2.23990251844058e-103	0.0919913785283363	1.09635536984332	0.496310441272196	0.931417714278284	FALSE
M13_GOUT	ST19_INTRACR_INJURY	PGS003329	140	5163	15914	446288	0.352618668081402	1.42278848531088	0.000100867150161306	0.295883602324594	1.34431367273851	9.90312304148409e-102	0.0332775236115302	1.03383741372503	0.695381946380863	0.967632513697213	FALSE
M13_GOUT	ST19_FRACT_NECK	PGS003329	15	5288	986	461216	0.490228460140378	1.63268918174996	0.0856704153558999	0.296356983096751	1.3449501956299	1.7769112454619e-104	0.149034072360286	1.16071253675108	0.562835596512188	0.945281126196415	FALSE
M13_GOUT	ST19_DISLO_SPRAIN_STRAIN_JOINTS_LIGAM_NECK_LEVEL	PGS003329	16	5287	4307	457895	-0.230861551013578	0.793849366067397	0.42128724101539	0.295813380253161	1.34421927556218	4.5084189008196e-104	0.327509673054628	1.38750847267831	0.186223386390306	0.811996608223656	FALSE
M13_GOUT	ST19_SUPERF_INJURY_THORAX	PGS003329	43	5260	3268	458934	0.604724216930793	1.83074725016385	0.000158706474842055	0.29662856462634	1.34531550886517	4.19458423655714e-104	0.0219405878962627	1.02218305262079	0.883696219345378	0.989093761038644	FALSE
M13_GOUT	ST19_FRACT_RIBS_STERNUM_THORACIC_SPINE	PGS003329	72	5231	5958	456244	0.295658725260715	1.34401140141507	0.017353755942844	0.296391914041587	1.34499717683153	2.60801227957913e-103	0.0304825525467015	1.03095190240669	0.787829812404585	0.978760707406355	FALSE
M13_GOUT	ST19_SUPERF_INJURY_ABDOMEN_LOWER_BACK_PELVIS	PGS003329	35	5268	3532	458670	0.597344549291598	1.81728667230963	0.000627805417290311	0.297014618832947	1.34583497384095	1.60739315200345e-104	-0.0256592609443322	0.974667140195176	0.875754275671099	0.988647925219458	FALSE
M13_GOUT	ST19_OPEN_WOUND_ABDOMEN_LOWER_BACK_PELVIS	PGS003329	11	5292	701	461501	0.951064936591272	2.58846474288073	0.00910798381515055	0.296027617528398	1.34450728828753	2.51562595196627e-104	0.535566861584266	1.70841640345064	0.0972791719918738	0.723346923421895	FALSE
M13_GOUT	ST19_FRACT_LUMBAR_SPINE_PELVIS	PGS003329	38	5265	3711	458491	0.205508262367674	1.2281491283396	0.219786012640328	0.296991230186401	1.34580349695054	1.8032800257505e-104	-0.0186185948314829	0.981553660497915	0.908703235248028	0.991969633130832	FALSE
M13_GOUT	ST19_SUPERF_INJURY_SHOUL_UPPER_ARM	PGS003329	16	5287	2294	459908	0.0944820661282513	1.09908945202697	0.717333270767638	0.296759330243463	1.34549144138062	1.01765605135772e-104	0.0160632111230477	1.01619291807155	0.947195761244468	0.995654632771797	FALSE
M13_GOUT	ST19_FRACT_SHOUL_UPPER_ARM	PGS003329	71	5232	8987	453215	0.220989815717531	1.2473107275346	0.0739939532279836	0.297263663766387	1.34617018896251	5.06753217047612e-104	-0.0339515730206135	0.966618313909244	0.775837686956061	0.977687288926379	FALSE
M13_GOUT	ST19_DISLO_SPRAIN_STRAIN_JOINTS_LIGAM_SHOUL_GIRDLE	PGS003329	74	5229	7764	454438	0.35747257137777	1.42971135089771	0.00342203753325196	0.296577116211739	1.34524629629555	1.69919221381757e-103	0.0245688559838194	1.02487315732726	0.833976418973903	0.984434388577867	FALSE
M13_GOUT	ST19_INJURY_MUSCLE_TENDON_SHOUL_UPPER_ARM_LEVEL	PGS003329	116	5187	9342	452860	0.098402830988784	1.10340718220028	0.364443545951948	0.290048989029297	1.33649295991452	2.9472469713528e-98	0.318354015789847	1.37486289825874	0.000641539570890988	0.106787237789309	FALSE
M13_GOUT	ST19_SUPERF_INJURY_FOREA	PGS003329	27	5276	2269	459933	1.05848755040235	2.88200879825514	4.35852059902922e-08	0.298409907342899	1.34771411258172	1.12516164408654e-105	-0.347562638656287	0.706407764110568	0.0715643720874002	0.679161829631326	FALSE
M13_GOUT	ST19_OPEN_WOUND_FOREA	PGS003329	19	5284	1961	460241	0.520392481958965	1.68268794477435	0.0296142394931126	0.296753786272272	1.34548398203551	1.19341071529857e-104	0.0134150695734928	1.01350545534422	0.950899115562762	0.995778966454887	FALSE
M13_GOUT	ST19_FRACT_FOREA	PGS003329	93	5210	16173	446029	-0.0362539268797354	0.964395376480153	0.74357968843801	0.295629073915537	1.34397155025991	1.94850960783304e-102	0.0663043509150534	1.06855188242451	0.520706862484137	0.935946918461536	FALSE
M13_GOUT	ST19_SUPERF_INJURY_WRIST_HAND	PGS003329	39	5264	5064	457138	0.633029409811662	1.88330725560256	0.000106641152708099	0.297676819762457	1.34672648215783	6.34030124566475e-105	-0.119449379379969	0.88740892787225	0.453146674412875	0.921975951326827	FALSE
M13_GOUT	ST19_OPEN_WOUND_WRIST_HAND	PGS003329	112	5191	12696	449506	0.32629565318927	1.38582503190116	0.00160826683789257	0.294273134772351	1.34215044156289	3.64727649443543e-101	0.119102638866612	1.12648553355336	0.206458929867065	0.825387686791137	FALSE
M13_GOUT	ST19_FRACT_WRIST_HAND_LEVEL	PGS003329	87	5216	10102	452100	0.370227792043293	1.4480644346531	0.00163270503707389	0.294344476098738	1.34224619577117	1.21013768315061e-101	0.144137991349423	1.15504348353741	0.166913726837389	0.798205249561424	FALSE
M13_GOUT	ST19_DISLO_SPRAIN_STRAIN_JOINTS_LIGAM_WRIST_HAND_LEVEL	PGS003329	54	5249	8343	453859	0.319440799796333	1.37635788948681	0.0263769104890203	0.296471093204928	1.34510367679892	8.27750018229177e-104	0.0351535640636988	1.03577875498213	0.797661045772287	0.980223848743146	FALSE
M13_GOUT	ST19_INJURY_MUSCLE_TENDON_WRIST_HAND_LEVEL	PGS003329	34	5269	3694	458508	0.161608677051688	1.17540019024471	0.391061024765959	0.295420012439287	1.34369060695181	2.11544114084662e-103	0.194558339457462	1.21477435009437	0.214349376097067	0.828142163464219	FALSE
M13_GOUT	ST19_SUPERF_INJURY_HIP_THIGH	PGS003329	41	5262	2543	459659	0.847947590330407	2.33484986248132	1.24871310078864e-07	0.297462810111474	1.34643830053134	9.63908225267299e-105	-0.0891308945551709	0.914725833106907	0.569826473908813	0.946806032257111	FALSE
M13_GOUT	ST19_INJURY_MUSCLE_TENDON_HIP_THIGH_LEVEL	PGS003329	21	5282	1871	460331	0.568216225492762	1.76511567325503	0.00993764721312087	0.297494644172626	1.34648116381279	3.73376708757502e-105	-0.177381570250964	0.837460173661237	0.423166773683394	0.915131851760318	FALSE
M13_GOUT	ST19_SUPERF_INJURY_LOWER_LEG	PGS003329	63	5240	5866	456336	0.807965147148318	2.24333847541769	3.58203113011489e-10	0.29818760170479	1.34741454143535	7.53107114181748e-105	-0.101633000687456	0.903361023714832	0.435170584313753	0.918331304149337	FALSE
M13_GOUT	ST19_OPEN_WOUND_LOWER_LEG	PGS003329	37	5266	2935	459267	0.755825859175004	2.12936935661416	6.43278314533662e-06	0.29776682434837	1.34684769917216	5.50369602889674e-105	-0.143804811001288	0.866056776317437	0.358418288574302	0.893728027241026	FALSE
M13_GOUT	ST19_FRACT_LOWER_LEG_INCLU_ANKLE	PGS003329	191	5112	17067	445135	0.564860294488567	1.75920199533882	2.75533520152818e-13	0.29635657035145	1.34494964050814	4.50811392343474e-101	0.0248342837202777	1.02514522319488	0.734779527810358	0.972670703082463	FALSE
M13_GOUT	ST19_DISLO_SPRAIN_STRAIN_JOINTS_LIGAM_KNEE	PGS003329	189	5114	22992	439210	0.441133205039429	1.55446775149013	2.10862777443113e-08	0.294812156401955	1.3428740846932	5.38326444522423e-100	0.0559484864232104	1.05754320450034	0.439912541270681	0.919097846303405	FALSE
M13_GOUT	ST19_INJURY_MUSCLE_TENDON_LOWER_LEG_LEVEL	PGS003329	65	5238	3734	458468	0.801031710190135	2.22783822661612	3.56313472117393e-10	0.297754376061493	1.34683093332997	1.74814663170452e-104	-0.0636060608511821	0.938374589214975	0.610265229461258	0.953563497652137	FALSE
M13_GOUT	ST19_OTHER_UNSPE_INJURI_LOWER_LEG	PGS003329	26	5277	1682	460520	1.40777930555491	4.08686963075506	1.15671295517219e-12	0.297747037482466	1.346821049541	3.16841229773539e-105	-0.195798073380935	0.822178237589204	0.305941316920749	0.875356149576749	FALSE
M13_GOUT	ST19_SUPERF_INJURY_ANKLE_FOOT	PGS003329	21	5282	2971	459231	0.688611262058552	1.99094870648094	0.00302201539335755	0.296415786387612	1.34502928545279	2.09576841197625e-104	0.1550390451162	1.16770355333597	0.490895133766743	0.930668253379869	FALSE
M13_GOUT	ST19_OPEN_WOUND_ANKLE_FOOT	PGS003329	28	5275	2247	459955	0.802004095649493	2.23000559770277	2.78135653073019e-05	0.297587507539395	1.34660620839289	4.51276980672557e-105	-0.137996806723042	0.87110147340962	0.459748402180911	0.923237060164308	FALSE
M13_GOUT	ST19_FRACT_FOOT_ANKLE	PGS003329	47	5256	6432	455770	0.385259592638959	1.46999587202282	0.0127455096463669	0.296486830301135	1.34512484499146	6.02743396790058e-104	0.0318150330579161	1.03232654136107	0.827751775622747	0.983545134142764	FALSE
M13_GOUT	ST19_DISLO_SPRAIN_STRAIN_JOINTS_LIGAM_ANKLE_FOOT_LEVEL	PGS003329	87	5216	11934	450268	0.738690890288539	2.09319350014815	7.10751161949407e-11	0.296518698226622	1.34516771201283	3.55448379771657e-103	0.0242293152496527	1.02452523021405	0.820306758272259	0.982778931092311	FALSE
M13_GOUT	ST19_INJURY_UNSPE_BODY_REGION	PGS003329	14	5289	1308	460894	0.51808450416208	1.67880881655156	0.0538461449860661	0.297273412620778	1.34618331264364	3.99489068332156e-105	-0.155657478089359	0.855852288332942	0.555110659164914	0.943646793747767	FALSE
M13_GOUT	ST19_FOREI_BODY_EXTER_EYE	PGS003329	30	5273	4076	458126	0.033440486106213	1.03400590417751	0.860765908138022	0.296613381015917	1.34529508227366	2.25797435233347e-104	0.0375015897593041	1.03821364759032	0.838579615644092	0.984942677517097	FALSE
M13_GOUT	ST19_FOREI_BODY_RESPI_TRACT	PGS003329	13	5290	1281	460921	0.456811458732607	1.57903114364905	0.14165159567226	0.296252751851137	1.34481001710134	1.97070758480561e-104	0.224841552075251	1.25212430397578	0.410243799816762	0.911689589038417	FALSE
M13_GOUT	ST19_FOREI_BODY_ALIME_TRACT	PGS003329	15	5288	1213	460989	0.619061034666114	1.85718339206787	0.0168587308362488	0.297395730538736	1.34634798505462	3.35144209202233e-105	-0.186890882951397	0.829534247775979	0.478846014442122	0.927721969035405	FALSE
M13_GOUT	ST19_BURNS_CORROSIO_EXTER_BODY_SURFA_SPECIFE_SITE	PGS003329	24	5279	2706	459496	0.54559345006913	1.72563215508913	0.00798138411564136	0.297483815816533	1.34646658371421	4.24524350840364e-105	-0.121097792938498	0.885947315964995	0.564733833049553	0.945743194130509	FALSE
M13_GOUT	ST19_POISO_MEDICI	PGS003329	54	5249	7157	455045	0.606203768030551	1.8334579390781	0.000185383668456424	0.292998284785275	1.34044049128644	2.30031973832475e-101	0.353717099958203	1.42435218018602	0.00668535924639002	0.347193563615754	FALSE
M13_GOUT	ST19_ADVER_EFFEC_NOT_ELSEW_CLASSIFIED	PGS003329	49	5254	5513	456689	0.723883177494246	2.0624264489883	9.62535197296354e-07	0.297243099223601	1.34614250587271	2.14906082003839e-104	-0.0442507551621398	0.956714026411513	0.74856394221498	0.974240364960233	FALSE
M13_GOUT	ST19_COMPLICATIO_PROCED_NOT_ELSEW_CLASSIFIED	PGS003329	269	5034	24354	437848	0.550026983207691	1.73329978722455	3.98154991419135e-17	0.30051072311442	1.35054838774751	2.30248488979201e-102	-0.0721567801006027	0.930385018519373	0.247845970506297	0.847959652279009	FALSE
M13_GOUT	ST19_COMPLICATIO_INTERNAL_ORTHOPA_PROSTHET_DEVICES_IMPLANTS_GRAFTS	PGS003329	93	5210	4510	457692	0.679750293377132	1.97338490342185	6.11033090599581e-10	0.296545706907751	1.34520404370926	3.93780349477626e-103	0.0332817231789488	1.03384175540407	0.754000019389093	0.975026100996086	FALSE
M13_GOUT	ST19_OTHER_COMPLICATIO_SURGI_MEDICAL_CARE_NOT_ELSEW_CLASSIFIED	PGS003329	19	5284	1845	460357	0.629630003431645	1.87691599829752	0.00922315547042382	0.296677789798945	1.34538173388325	1.26853744516561e-104	0.0395816859828984	1.04037547950767	0.86439887335343	0.987791094125727	FALSE
M13_GOUT	ST19_SEQUEL_INJURI_UPPER_LIMB	PGS003329	24	5279	2481	459721	0.34143281883031	1.40696206877347	0.123030249582218	0.296238275723588	1.34479054960091	3.35443194957858e-104	0.115008972042674	1.12188350311345	0.561165344899296	0.945066053558199	FALSE
M13_GOUT	ST19_SEQUEL_INJURI_LOWER_LIMB	PGS003329	23	5280	2571	459631	0.420570157561117	1.52282956093368	0.0461770647206984	0.297649134439311	1.3466891981161	3.45249109659717e-105	-0.197647045766728	0.820659457255838	0.328028136683624	0.882611501417721	FALSE
M13_GOUT	ST19_CONTU_OTHER_UNSPE_PARTS_FOOT	PGS003329	12	5291	1121	461081	1.23743118438869	3.44674802266589	4.03278912820653e-05	0.296767298103736	1.34550216211113	8.09611989677999e-105	0.066751436913904	1.06902972382033	0.82113120342885	0.982783532415026	FALSE
M13_GOUT	VWXY20_SUICI_OTHER_INTENTI_SELF_H	PGS003329	83	5220	8509	453693	0.561453373325664	1.75321873087361	8.49154478067999e-06	0.292511599245654	1.33978827700711	1.85901242925936e-100	0.256290425110343	1.29212793985109	0.0163504732894632	0.467456559408637	FALSE
M13_GOUT	VWXY20_TRANSPO_ACCIDENTS	PGS003329	110	5193	15953	446249	0.287452653565387	1.33302747657081	0.00509026551904275	0.295455352331845	1.34373809367257	6.43607693437786e-102	0.0568977547204251	1.05854757336965	0.539604789223485	0.94021614280271	FALSE
M13_GOUT	VWXY20_OTHER_EXTER_CAUSES_ACCIDENTAL_INJURY	PGS003329	1004	4299	114030	348172	0.470714840918134	1.60113834342942	1.74673148785745e-32	0.288115073023434	1.33391079243991	1.29588409219289e-80	0.049569063443692	1.05081816282983	0.152624848002161	0.785815133846489	FALSE
M13_GOUT	VWXY20_DRUGS_MEDICAM_BIOLO_SUBST_CAUSI_ADVER_EFFEC_THERAPE_USE	PGS003329	17	5286	1577	460625	0.559316892671396	1.74947701145125	0.0424372659537179	0.296086076042028	1.34458588848257	3.04154796891634e-104	0.21805894314919	1.24366037071746	0.374678664722588	0.899988102610827	FALSE
M13_GOUT	VWXY20_MISAD_PATIENTS_SURGI_MEDICAL_CARE	PGS003329	27	5276	2632	459570	0.482316279359706	1.61982202056444	0.0135032684276921	0.297406423410805	1.34636238145835	5.82572757759876e-105	-0.0996803166557463	0.905126725728725	0.597393469553929	0.951653054458019	FALSE
M13_GOUT	VWXY20_SURGI_OTHER_MEDICAL_PROCED_CAUSE_ABNORMAL_REACTION_PATIENT_COMPLICATION_WO_MENTION_MISAD_TIME_PROCED	PGS003329	217	5086	15674	446528	0.723532186404214	2.06170268270605	2.838292368832e-24	0.304492978038206	1.35593733868097	4.03352921023053e-106	-0.190155495243483	0.826830555728389	0.00617056294735078	0.337501783212129	FALSE
M13_GOUT	VWXY20_OTHER_UNSPE_DRUGS_MEDICAM	PGS003329	16	5287	1419	460783	0.596373458814157	1.81552277911593	0.0348123881005392	0.296157818237044	1.34468235548593	2.58889380286898e-104	0.208227460252996	1.23149325346068	0.409218288109223	0.911256098114386	FALSE
M13_GOUT	VWXY20_SURGI_OPERA_OTHER_SURGI_PROCED_CAUSE_ABNORMAL_REACTION_PATIENT_COMPLICATION_WO_MENTION_MISAD_TIME_PROCED	PGS003329	200	5103	14631	447571	0.706558094959787	2.0270024881236	1.08102435256584e-21	0.304207633791704	1.35555048495863	2.84303306206626e-106	-0.198343665799176	0.820087968516458	0.00603807409934266	0.334217854697965	FALSE
M13_GOUT	VWXY20_OTHER_MEDICAL_PROCED_CAUSE_ABNORMAL_REACTION_PATIENT_COMPLICATION_WO_MENTION_MISAD_TIME_PROCED	PGS003329	21	5282	1592	460610	0.566747169731823	1.76252452364414	0.0118442376787647	0.296988537110606	1.34579987260459	8.64305035594691e-105	-0.0484122890119811	0.952740901486916	0.821784790503388	0.982841409648763	FALSE
M13_GOUT	VWXY20_OCCUPANT_INJURED_OTHER_UNSPE_TRANSPO_ACCIDENTS	PGS003329	39	5264	5262	456940	0.368397854173072	1.44541698977422	0.0375730057417465	0.295439805956738	1.34371720357851	2.31099922644589e-103	0.18403887756522	1.20206255545327	0.241652018578015	0.843796737382023	FALSE
M13_GOUT	VWXY20_UNSPE_FALL	PGS003329	134	5169	11701	450501	0.649068548986971	1.91375742727283	1.45089691775747e-12	0.296622256023751	1.34530702183104	2.3845327280797e-102	0.0191766173668209	1.01936166969346	0.825324741196378	0.983235366452127	FALSE
M13_GOUT	VWXY20_EXPOS_OTHER_SPECIFE_FACTO	PGS003329	191	5112	21444	440758	0.551505530197175	1.73586444792528	1.71422626819567e-12	0.296019939557758	1.34449696523967	6.85903225967152e-101	0.0250918704317217	1.02540932099425	0.73490455917561	0.9726781266915	FALSE
M13_GOUT	Z21_KIDNEY_TRANSPLANT_STATUS	PGS003329	58	5245	911	461291	2.33602975456732	10.3401022164412	1.91859829530688e-63	0.302900182150227	1.35377932635638	2.81196819834276e-108	-0.552460867840378	0.575531758681148	0.000122001289089859	0.0356210671568494	TRUE
M13_GOUT	Z21_EXTRACO_DIALY	PGS003329	30	5273	803	461399	1.67725969263603	5.35087282593626	6.84450433407192e-20	0.298128955851028	1.34733552347625	1.94511007809809e-105	-0.137759067634566	0.871308592899102	0.485198790584593	0.929474765559603	FALSE
M13_GOUT	Z21_TRANSPLANTED_ORGAN_TISSUE_STATUS	PGS003329	78	5225	1838	460364	1.85304471005503	6.37921283757929	3.38922140066732e-58	0.302274273777728	1.35293224966535	2.06466267323678e-107	-0.376296786869198	0.686398588721308	0.000950991277983072	0.132826991984797	FALSE
M13_GOUT	Z21_OTHER_SPECIAL_EXAM_INVES_PERSONS_WO_COMPLA_REPOR_DIAGNOSIS	PGS003329	747	4556	92560	369642	0.362185671451528	1.4364656278598	6.93342502603072e-17	0.304950012816749	1.35655719083848	1.12093381623492e-95	-0.0562045393229042	0.945345755733359	0.153983722938244	0.786726157612477	FALSE
M13_GOUT	Z21_MEDICAL_OBSER_EVALU_SUSPECTED_DISEA_CONDI	PGS003329	533	4770	53314	408888	0.507639205423103	1.6613644215004	6.08584771563463e-25	0.298527915301999	1.34787316295802	6.25879029948588e-96	-0.0150396579310773	0.985072872876316	0.74230903950273	0.973675080548744	FALSE
M13_GOUT	Z21_EXAM_OBSER_OTH_REASO	PGS003329	204	5099	22685	439517	0.548811187584365	1.73119372945666	1.29153512585723e-13	0.300033152133165	1.34990355901674	2.40824179823801e-103	-0.084048742221123	0.919386442065709	0.24008194648742	0.842889185275318	FALSE
M13_GOUT	Z21_FOLLOW__EXAM_TREAT_CONDI_OTH_MALIG_NEOPLASMS	PGS003329	125	5178	21913	440289	0.160921363859118	1.17459259975299	0.0897422661117506	0.297353122398693	1.34629062089322	5.94992199931105e-103	-0.0218201541843159	0.97841618328552	0.805305267506274	0.980966501837435	FALSE
M13_GOUT	Z21_CONTACT_W_EXPOS_COMMUNICAB_DISEA	PGS003329	13	5290	5356	456846	0.334544889532944	1.39730431267345	0.229327611425952	0.29749587762278	1.34648282463121	2.59964175355538e-105	-0.295319844807678	0.744293490982498	0.298465116859002	0.872704122677099	FALSE
M13_GOUT	Z21_SUPERV_HIGH_R_PREGNAC	PGS003329	11	5292	18558	443644	-1.16205106179318	0.312843860299091	0.000127339041904463	0.296459349954118	1.34508788100183	5.16029740365494e-105	-0.340686989497934	0.711281511949103	0.261215957362729	0.854710999648729	FALSE
M13_GOUT	Z21_FIT_ADJ_OTH_DEVICES	PGS003329	76	5227	6610	455592	-0.123865736993139	0.883498454078892	0.303807081591709	0.297407180589194	1.34636340089524	5.4122068388616e-104	-0.0396786206011621	0.961098266707437	0.728626954371798	0.971620953575085	FALSE
M13_GOUT	Z21_OTHER_ORTHOPA_FOLLOW__CARE	PGS003329	11	5292	1563	460639	-0.00743208681398781	0.992595462850469	0.982017166353903	0.29653000846458	1.34518292626578	1.13537104154574e-104	0.136946820460449	1.14676716234914	0.650449977117463	0.960290385379414	FALSE
M13_GOUT	Z21_CARE_INVOLVI_DIALY	PGS003329	55	5248	1286	460916	1.79534443944053	6.0215484234245	7.48661257900227e-39	0.300928728288097	1.35111304196686	6.29448492525747e-107	-0.347909511769449	0.706162772743185	0.0163135581409595	0.467456559408637	FALSE
M13_GOUT	Z21_OTHER_MEDICAL_CARE	PGS003329	32	5271	4827	457375	0.289219505195419	1.33538482026568	0.114294438816403	0.297045759595596	1.345876884821	1.18233652538142e-104	-0.0400149918208926	0.960775035277106	0.826356998927464	0.983418608861838	FALSE
M13_GOUT	Z21_CONVALESCENCE	PGS003329	15	5288	1374	460828	0.553580914419396	1.7394707745747	0.0328973170178056	0.297429965317446	1.34639407776893	3.32925415756952e-105	-0.20843428759762	0.811854381851554	0.409082711449428	0.911228448508039	FALSE
M13_GOUT	Z21_PROBL_RELATED_LIFESTYLE	PGS003329	17	5286	2536	459666	0.302597991901373	1.35337028925148	0.292675816771845	0.295444285708265	1.34372322311118	8.77923440138084e-104	0.417462527759261	1.51810451605474	0.065279713598368	0.668112658340255	FALSE
M13_GOUT	Z21_PRESENCE_CARDIAC_VASCULAR_IMPLANTNTS_GRAFTS	PGS003329	298	5005	9007	453195	0.818358076406567	2.26677490914102	7.89516957231886e-39	0.303158896035014	1.35412961317512	1.21068451867048e-103	-0.116351111002726	0.890162622530914	0.0520913979512477	0.641893398809922	FALSE
M13_GOUT	Z21_PRESENCE_OTH_FUNCTIONAL_IMPLANTNTS	PGS003329	169	5134	11288	450914	0.187587265841355	1.20633551671162	0.0233387225804019	0.298829079165463	1.3482791547792	4.65231289822401e-103	-0.0669427763323937	0.935248718167325	0.381623212233016	0.902554528973514	FALSE
M13_GOUT	Z21_PRESENCE_OTH_DEVICES	PGS003329	60	5243	4382	457820	0.0374424419611158	1.03815224135505	0.783382704868565	0.297151131008775	1.3460187092423	3.8962229013216e-104	-0.0308690300669248	0.96960255354208	0.810139377447011	0.981452822018951	FALSE
M13_GOUT	ALCOHOLMENTAL	PGS003329	276	5027	14895	447307	0.640066411583563	1.89660683178565	1.01049739242803e-21	0.28991917653995	1.33631947769673	3.72098393409538e-95	0.135005189863517	1.14454272435643	0.025849165897635	0.534396129764302	FALSE
M13_GOUT	ALCOHOLACUTE10	PGS003329	68	5235	4619	457583	0.934792621785364	2.54668527592844	1.077333980178e-11	0.293819789275057	1.34154212160349	1.13579460879734e-101	0.203025791517669	1.22510406513317	0.0849158482736891	0.703646193940262	FALSE
M13_GOUT	ALCOLIVER	PGS003329	50	5253	1560	460642	1.1340020553943	3.10807031273403	1.64961192165506e-13	0.295754665344467	1.34414035216716	2.16003470759325e-103	0.105288501142425	1.11103109786398	0.469573885782618	0.925835473360645	FALSE
M13_GOUT	ALCOPANCCHRON	PGS003329	23	5280	1500	460702	0.56789939016394	1.76455651083617	0.00826339315213619	0.297015507367239	1.345836169662	8.77208868882576e-105	-0.049031496281786	0.952151140005617	0.815389692361482	0.982144308056421	FALSE
M13_GOUT	T1D_ICD9_10	PGS003329	238	5065	11936	450266	0.639516131685109	1.89556345427201	1.94620255272053e-21	0.303529159812176	1.3546310911543	4.95357498020879e-105	-0.160980883191348	0.851308345250336	0.0153817653016027	0.464129173493193	FALSE
M13_GOUT	PANCREATITIS	PGS003329	75	5228	5027	457175	0.233048281698048	1.26244243072007	0.0629928561259459	0.294993583942843	1.34311774113844	2.27265415413389e-102	0.131308571507767	1.14031959716646	0.25561684678538	0.851762495074074	FALSE
M13_GOUT	GEST_DIABETES	PGS003329	16	5287	13133	449069	-0.721015963287066	0.486257984661281	0.00486094793075007	0.295891162303717	1.34432383576023	1.57703699016782e-104	-0.0717771312154894	0.930738305212587	0.775117893338014	0.977572411997075	FALSE
M13_GOUT	KRA_PSY_DEMENTIA	PGS003329	49	5254	2989	459213	0.0436555146216634	1.04462243574357	0.768764518303663	0.297189305334441	1.34607009357964	1.64113879784051e-104	-0.0465723538780556	0.954495496620711	0.760684935547577	0.976025549971417	FALSE
M13_GOUT	KRA_PSY_ALCOH	PGS003329	62	5241	4078	458124	0.758299493117345	2.1346431569671	1.13527895173275e-07	0.293911086736542	1.34166460658487	8.12008024905559e-102	0.221459117679324	1.24789623028405	0.06359717495189	0.664706086881851	FALSE
M13_GOUT	KRA_PSY_SCHIZODEL	PGS003329	78	5225	12868	449334	-0.0444808172362132	0.956493948115108	0.708720301116055	0.296508508034752	1.34515400456558	2.64142783502554e-103	0.0195738185731797	1.01976664180075	0.860579831007317	0.987240112474124	FALSE
M13_GOUT	KRA_PSY_MOOD	PGS003329	378	4925	46649	415553	0.456406457655903	1.57839176381922	7.70087982114962e-16	0.293718720287796	1.34140654015155	1.23652726849423e-95	0.0445600977189308	1.04556781106277	0.39579478461805	0.906910121609522	FALSE
M13_GOUT	KRA_PSY_ANXIETY	PGS003329	266	5037	38446	423756	0.456078007434204	1.57787342582324	4.33237833011158e-12	0.297986051958923	1.34714299774264	1.24748313200055e-100	-0.0288921449119864	0.971521242325189	0.641307284356349	0.959078144801413	FALSE
M13_GOUT	KRA_PSY_SLEEP_NONORG	PGS003329	23	5280	4051	458151	0.0968541234160705	1.10169964971695	0.650247633404045	0.297067882555145	1.34590665993023	7.24706534216127e-105	-0.0655160743250839	0.936583991683077	0.768512106565134	0.976560519336802	FALSE
M13_GOUT	KRA_PSY_PERSON	PGS003329	93	5210	10186	452016	0.511388320883231	1.6676047591016	2.64083588622606e-05	0.290973040066215	1.3377285183916	3.13550565951718e-99	0.326431327000593	1.38601306482035	0.00130184189285578	0.158639014235764	FALSE
M13_GOUT	KRA_PSY_SPEELING	PGS003329	11	5292	2753	459449	0.916347403260959	2.50014168248164	0.00489926621428642	0.296569168490189	1.34523560469506	1.07257464935745e-104	0.115750737567895	1.12271598633488	0.697429127171983	0.968034559344796	FALSE
M13_GOUT	PDSTRICT	PGS003329	26	5277	2185	460017	-0.0305845533260863	0.969878422153661	0.876715169959351	0.298345906962732	1.34762786112625	1.16474702069096e-105	-0.319817511946991	0.726281562689464	0.109135416464348	0.737355697919565	FALSE
M13_GOUT	TRAUMBRAIN_NONCONCUS	PGS003329	59	5244	4192	458010	0.198791638110344	1.2199277529648	0.141167830825278	0.297564312883333	1.34657497468726	1.97582756096087e-104	-0.0729409748467293	0.929655701476648	0.572767193491221	0.94718132728483	FALSE
M13_GOUT	MEMLOSS	PGS003329	19	5284	1532	460670	0.108512837172599	1.11461921700577	0.639362805358298	0.298427197999909	1.34773741564565	7.55817443038168e-106	-0.474003806263712	0.62250488314543	0.0467630381442657	0.625713755145929	FALSE
M13_GOUT	AMN2	PGS003329	18	5285	1868	460334	-0.38923131268677	0.677577519608936	0.180194858259612	0.295678014824184	1.34403732705835	6.61361545338514e-104	0.330947480992211	1.39228666887362	0.135286859310042	0.768138396844206	FALSE
M13_GOUT	CONGEN_HEART_ARTER	PGS003329	41	5262	4010	458192	0.773331238458277	2.16697294713295	8.50664166842269e-07	0.298816695822702	1.34826245867966	1.05645389387249e-105	-0.251731764371267	0.777453250763958	0.110907235201716	0.740364373543816	FALSE
M13_GOUT	ALLERG_ASTHMA	PGS003329	61	5242	9813	452389	0.51241214658025	1.66931297001234	0.00020349329596509	0.295505190911845	1.34380506533993	5.88423252210846e-103	0.116152784906961	1.12316746206094	0.350502696278232	0.891411008419312	FALSE
M13_GOUT	ALLERG_RHINITIS	PGS003329	54	5249	11653	450549	0.270491688838595	1.31060870400572	0.0691973564873109	0.295452326914642	1.34373402831038	4.66245097947465e-103	0.121410376979891	1.12908816909876	0.356920469233862	0.893229048803948	FALSE
M13_GOUT	POLLENALLERG	PGS003329	22	5281	6406	455796	0.359785024035845	1.43302131630554	0.145811427767805	0.29549729800903	1.343794458859	1.03654052451894e-103	0.278175257891097	1.32071764311601	0.160971685569727	0.792670545296686	FALSE
M13_GOUT	NONALLERG_ASTHMA	PGS003329	81	5222	5987	456215	0.741397447287558	2.09886652138082	6.11894195527183e-11	0.298972671253836	1.34847277089928	5.13713442283895e-105	-0.12062383130972	0.886367320523041	0.280904383413828	0.864812479298103	FALSE
M13_GOUT	ASTHMA_CHILD	PGS003329	14	5289	7594	454608	0.420931913379585	1.52338055304418	0.15641906132517	0.296323692888727	1.34490542270336	1.85387418951159e-104	0.173233533739131	1.1891437778526	0.499695334707546	0.932098553567459	FALSE
M13_GOUT	ASTHMA_MIXED	PGS003329	14	5289	1469	460733	0.485270231602005	1.62461397156694	0.0700834478457891	0.297470177522569	1.34644822033235	2.90644833656553e-105	-0.220697496366001	0.801959239185045	0.38599132077121	0.904076951375069	FALSE
M13_GOUT	ASTHMA_NAS	PGS003329	266	5037	17045	445157	0.887888341754609	2.42999291510756	6.61212897188778e-41	0.299104244762956	1.34865020586631	2.20570104093228e-101	-0.0573787923905366	0.94423633207926	0.352435086868833	0.891981839519753	FALSE
M13_GOUT	RHINITIS_VASOMOTOR	PGS003329	22	5281	1830	460372	0.471603936281158	1.60256254113609	0.0540823147242466	0.295666072109732	1.34402127570019	7.60098819567277e-104	0.265153274359117	1.30363077363739	0.206045286250001	0.825307970251184	FALSE
M13_GOUT	INFLUENZA	PGS003329	46	5257	4332	457870	0.441944648765353	1.55572962649527	0.00293487910954597	0.299378237060808	1.34901977626263	5.64313929024053e-106	-0.32605145017263	0.721768051385554	0.0271176414344491	0.539881813026829	FALSE
M13_GOUT	VIRALPNEUMONAS	PGS003329	11	5292	1303	460899	0.146558854434366	1.15784307301235	0.734313432302273	0.295335366092946	1.34357687326496	8.20237434804958e-104	0.617013562409504	1.85338475073059	0.035167154010295	0.577230165633717	FALSE
M13_GOUT	PNEUMOBACTKNOWN	PGS003329	190	5113	10411	451791	0.812687276728117	2.25395686135596	1.80655688092797e-26	0.299854858877325	1.34966290177056	1.53473593401387e-103	-0.0987655695610449	0.905955066574852	0.18941181468607	0.81406811058322	FALSE
M13_GOUT	ASTHMA_HOSPITAL_MAIN	PGS003329	453	4850	33270	428932	0.734882575182368	2.08523711953975	3.96681957342591e-47	0.303093345499415	1.35404085216291	3.14398509669206e-100	-0.0753992774999667	0.927373133170483	0.118134980274301	0.749916381578581	FALSE
M13_GOUT	COPD_MODE	PGS003329	208	5095	7515	454687	0.765531552402816	2.15013698142949	2.87809686550299e-25	0.29806375382911	1.34724767733982	9.20609779036721e-102	-0.0273411415119744	0.973029244230955	0.687902319774178	0.966337029943516	FALSE
M13_GOUT	TUBERCULOSIS	PGS003329	45	5258	1750	460452	0.170266490456638	1.18562076584368	0.276773086479217	0.296509922547352	1.34515590730422	5.15133955857752e-104	0.0385237309692575	1.0392753910777	0.797473016603288	0.980223848743146	FALSE
M13_GOUT	RESPIRATORYINSUFF	PGS003329	24	5279	743	461459	1.3955292141534	4.03711050341721	1.15343038249687e-11	0.297682817802816	1.34673455990185	3.16098320285759e-105	-0.139415733046341	0.869866321101029	0.493263856247434	0.930778689944762	FALSE
M13_GOUT	PULMONARYDG	PGS003329	1345	3958	134568	327634	0.77326939095171	2.16683892940375	1.23008448771752e-102	0.308466493266427	1.36133589486427	3.23209538428009e-85	-0.0437750505527436	0.957169247950659	0.162889883216162	0.794596013773596	FALSE
M13_GOUT	VOCALCORDDYS	PGS003329	43	5260	4219	457983	0.473112035653711	1.60498118802038	0.00312785776769811	0.296649260019513	1.34534335098667	3.63977880620653e-104	0.0314762357025715	1.03197685109941	0.84136782488836	0.985291786636539	FALSE
M13_GOUT	LUNG_CANCER_MESOT	PGS003329	28	5275	2948	459254	0.0112290076105804	1.01129228955922	0.956282062789723	0.296085447303122	1.34458504308937	4.59197304139577e-104	0.149841184993472	1.16164974066668	0.442054853300207	0.919265243926908	FALSE
M13_GOUT	ASTHMA_MODE	PGS003329	505	4798	37753	424449	0.729805387853153	2.07467681107532	7.45540780256998e-51	0.304551897540892	1.35601723218826	4.16947132540816e-100	-0.0842275741082626	0.919222041153765	0.0670350021426195	0.671477245201329	FALSE
M13_GOUT	COPD_EARLY	PGS003329	141	5162	5799	456403	0.845957411129313	2.3302077137335	8.24359740613416e-22	0.297739948792733	1.34681150237829	6.16415680434095e-103	-0.0282056114689617	0.972188453153721	0.734948471284401	0.9726781266915	FALSE
M13_GOUT	COPD_HOSPITAL_MAIN	PGS003329	160	5143	6205	455997	0.746092373374317	2.1087437127634	2.40390607104096e-19	0.29858416793693	1.3479489865076	4.20695499377915e-103	-0.0514153311224362	0.949884072175729	0.507794448346477	0.933627817059865	FALSE
M13_GOUT	COPD_HOSPITAL	PGS003329	244	5059	8921	453281	0.813547960772825	2.25589764114327	2.31620980379801e-32	0.297761367860806	1.34684035013449	7.72850442096361e-101	-0.0198475933767312	0.980348073461184	0.752924645777731	0.974825215291818	FALSE
M13_GOUT	ILD	PGS003329	53	5250	2638	459564	0.587054330740693	1.79868228107362	3.75777882641645e-05	0.297029396825262	1.3458548627268	3.46606735288422e-104	-0.00464019757156586	0.9953705515128	0.972609893684512	0.997573650719748	FALSE
M13_GOUT	IPF	PGS003329	17	5286	1121	461081	0.20388184473621	1.22615326843404	0.430787633458682	0.296360368190955	1.34495474842072	2.04596872138815e-104	0.14172866907547	1.15226396127215	0.540081276302255	0.94026598043434	FALSE
M13_GOUT	SPONDYLOARTHRITIS	PGS003329	111	5192	6187	456015	0.354300556063652	1.42518346964873	0.000385596576910087	0.296784635566914	1.34552548990755	9.20699772683196e-103	-0.00558439750882709	0.994431166254051	0.95121917799005	0.995834303945403	FALSE
M13_GOUT	THYROIDITIS_ILD	PGS003329	25	5278	3072	459130	0.240675206269892	1.272107795567	0.279553576747034	0.295934667993199	1.34438232276784	5.63203912814346e-104	0.180399469890023	1.19769571094661	0.36430837159281	0.895316070414358	FALSE
M13_GOUT	ILD_HOSPITAL_MAIN	PGS003329	42	5261	2338	459864	0.471359661361029	1.60217112310811	0.00382146695363542	0.296385842272009	1.34498901034338	5.852418293968e-104	0.0619922681685783	1.06395411838235	0.683480967883822	0.965498966173184	FALSE
M13_GOUT	ILD_HOSPITAL	PGS003329	53	5250	2638	459564	0.587054330740693	1.79868228107362	3.75777882641645e-05	0.297029396825262	1.3458548627268	3.46606735288422e-104	-0.00464019757156586	0.9953705515128	0.972609893684512	0.997573650719748	FALSE
M13_GOUT	CHRONNAS	PGS003329	11	5292	1868	460334	-0.0152212462301696	0.984894011408915	0.967998918309087	0.29569768782799	1.34406376856989	4.65221617401896e-104	0.451584746831218	1.57079953364447	0.09728316912666	0.723346923421895	FALSE
M13_GOUT	ULCERILEO	PGS003329	12	5291	1251	460951	0.733563131373338	2.08248758066193	0.0154377088401514	0.296831697825739	1.34558881486651	7.51757003946097e-105	-0.0548430458718507	0.946633714363438	0.84346245720795	0.985364814829022	FALSE
M13_GOUT	ULCERPROCT	PGS003329	11	5292	1635	460567	-0.014270584851859	0.985830757300812	0.96992750800532	0.295910544449519	1.34434989189333	3.08940887874956e-104	0.440486936126121	1.55346347185791	0.147757890992831	0.781253457693732	FALSE
M13_GOUT	ULCERRECT	PGS003329	17	5286	2415	459787	0.161411648215124	1.17516862532596	0.549237038594915	0.296173479298041	1.34470341480323	2.65143327411154e-104	0.198707707186315	1.21982536759795	0.407913012477496	0.910665741114876	FALSE
M13_GOUT	MUCOPROCT	PGS003329	28	5275	3878	458324	0.192398765535528	1.21215378575655	0.414683406560456	0.294339549829061	1.34223958352073	8.68610353217223e-103	0.41605283294006	1.51596595969351	0.0194856762267284	0.492578012369942	FALSE
M13_GOUT	ULCERNAS	PGS003329	29	5274	4211	457991	0.199112086081676	1.2203187389804	0.337827770082812	0.295661268906574	1.34401482010846	1.01568972281966e-103	0.211086418982099	1.23501907954154	0.25136685798178	0.849726330899727	FALSE
M13_GOUT	COLITNONINFNAS	PGS003329	27	5276	3267	458935	0.410648534646613	1.50779532560281	0.0403067352179339	0.296988283719177	1.34579953159048	1.13383618778639e-104	-0.0465808595694372	0.954487378011119	0.806963998241082	0.981101436865156	FALSE
M13_GOUT	CHIRHEP_NAS	PGS003329	13	5290	548	461654	1.24728212788276	3.48086953127013	1.21695790547807e-05	0.296940059885311	1.34573463354229	6.55337131237339e-105	-0.073175416913874	0.929437776618636	0.779775713119875	0.977960371087907	FALSE
M13_GOUT	NAFLD	PGS003329	26	5277	1756	460446	1.02984358977647	2.80062775362681	4.60747504339697e-07	0.296853332265233	1.34561792624121	1.35188819484335e-104	-0.0199724591318181	0.980225669200952	0.916906693967134	0.992850664644223	FALSE
M13_GOUT	TBC_OTHER_ORGANS	PGS003329	15	5288	545	461657	0.342746012936827	1.40881089673958	0.185677419696089	0.297852265175383	1.34696277986966	1.61271576419537e-105	-0.399442695341033	0.670693722636477	0.110130160194099	0.739010952767539	FALSE
M13_GOUT	FALLS	PGS003329	656	4647	70446	391756	0.423484810473735	1.52727455520987	1.83556261564482e-20	0.295397608786966	1.34366050371184	1.87624802436325e-91	0.0133199924095978	1.01340909870066	0.747508550721825	0.974120081582701	FALSE
M13_GOUT	POLYCYTVERA	PGS003329	27	5276	575	461627	1.4839387719104	4.41028261266689	3.55171988674724e-14	0.297399277710682	1.34635276079089	5.54482514128871e-105	-0.0914472246479598	0.912609478167602	0.650349189206299	0.960290385379414	FALSE
M13_GOUT	THROMBOCYTAEMIA	PGS003329	20	5283	673	461529	1.28026584291009	3.59759599384341	1.28387474630504e-08	0.298089663879358	1.34728258504707	1.3369453293171e-105	-0.326050986197279	0.721768386268216	0.149298314728427	0.782156457972415	FALSE
M13_GOUT	K11_GINGIVITIS_PERIODONTAL	PGS003329	440	4863	67502	394700	0.435268645942249	1.54537816276353	1.15408226673443e-15	0.296255629008668	1.34481388633717	3.06204827636631e-96	0.00488646692336654	1.00489842517279	0.921708758340694	0.993275163376795	FALSE
M13_GOUT	AB1_SEPSIS_EXPLICIT	PGS003329	146	5157	7972	454230	0.957716437053916	2.60573930450381	3.00612345574502e-29	0.302220082058475	1.35285893392728	5.49455201694256e-106	-0.191472894828199	0.825742006682108	0.02222267954215	0.513351176788519	FALSE
M13_GOUT	AB1_SEPSIS_BACT_EXPL	PGS003329	43	5260	2015	460187	0.891331927379426	2.43837522810138	1.15928056360821e-08	0.297639552472444	1.34667629424664	7.43685270143e-105	-0.118646620319392	0.88812158943903	0.458514153901708	0.923237060164308	FALSE
M13_GOUT	AB1_SEPSIS_CONDITION	PGS003329	444	4859	23478	438724	0.841054818675162	2.31881161302404	1.38741587650182e-57	0.303660568818286	1.35480911357625	5.40473839040305e-101	-0.0822629647316483	0.921029728513348	0.0975774354369877	0.723434213568348	FALSE
M13_GOUT	N14_HYPERTROPHYBREAST_BOTH	PGS003329	50	5253	5868	456334	0.651409929827512	1.91824351201351	8.83799128989992e-06	0.297270960795896	1.34618001204194	1.90735813338682e-104	-0.0473183521410493	0.953783710166936	0.741826799009503	0.973675080548744	FALSE
M13_GOUT	CD2_BENIGN_SALIVARY_KNOWN	PGS003329	18	5285	2019	460183	-0.0466139594520681	0.954455785113798	0.860853409750788	0.296075603969093	1.3445718079548	3.51454273313456e-104	0.193136904214716	1.21304885365242	0.381594004628256	0.902554528973514	FALSE
M13_GOUT	J10_ASTHMA_OTHER_THAN_NONALLERGIC	PGS003329	397	4906	30611	431591	0.879022825000101	2.40854498617108	1.31166456815846e-56	0.298605718105743	1.34797803534882	1.90003587765485e-98	-0.0248982576258223	0.975409147422478	0.626901691395282	0.956481604309613	FALSE
M13_GOUT	G6_RLS	PGS003329	16	5287	1949	460253	0.05088491588686	1.05220179460469	0.846137374084785	0.296861254621791	1.34562858674844	8.00181327743406e-105	-0.0195615184483464	0.980628566585204	0.939429731929761	0.994905432339387	FALSE
M13_GOUT	AB1_LYME	PGS003329	13	5290	1734	460468	0.00164223169415308	1.00164358089509	0.995337315999786	0.297192434320036	1.34607430542016	4.33166377534574e-105	-0.153766668487939	0.857472072926668	0.578142680279478	0.948133474328289	FALSE
M13_GOUT	K11_ANOMALI_DENTAL_ARCH_RELATIONS1	PGS003329	12	5291	6636	455566	-0.16424048156323	0.848537939612001	0.590071742381109	0.298188080046455	1.34741518596002	8.12356502201887e-106	-0.614905024131948	0.540692245586133	0.03300391255998	0.568896388998317	FALSE
M13_GOUT	K11_EMBIMPACT_TEETH	PGS003329	20	5283	7680	454522	0.402475187886797	1.49552181770795	0.0885029035302085	0.296728472937387	1.34544992377995	1.27057066312403e-104	0.0082241694279103	1.00825808080987	0.969974072739912	0.997430799913662	FALSE
M13_GOUT	K11_ERUPTION	PGS003329	12	5291	3673	458529	0.643552358777171	1.90322984007006	0.0292533805875958	0.297081358450448	1.34592479734968	4.93372613635081e-105	-0.147978339144685	0.86244979613997	0.605211740215295	0.952748394342207	FALSE
M13_GOUT	CD2_NEOPLASM	PGS003329	1535	3768	141711	320491	0.269454422849332	1.30924995898365	1.96935985991154e-14	0.301306430315847	1.35162345648877	2.18347064466173e-77	-0.0170576447985021	0.983087013148734	0.570005668767972	0.946806032257111	FALSE
M13_GOUT	TBC_RESP	PGS003329	37	5266	1609	460593	0.061226379407117	1.0631395598508	0.719283598491719	0.296862953153543	1.34563087234326	2.10038648181508e-104	-0.00666199815826789	0.993360143754383	0.967758793347062	0.997326940394247	FALSE
M13_GOUT	IBD_VIRAL_HEPATITIS	PGS003329	15	5288	1911	460291	0.186338141319216	1.20482959417396	0.607033516938385	0.2945947430808	1.34258215771411	3.18064542208574e-103	0.689300058743103	1.99232053775125	0.00324663157320298	0.256084211255948	FALSE
M13_GOUT	AB1_INTESTINAL_INFECTIONS	PGS003329	418	4885	37578	424624	0.653925750716671	1.92307554482743	9.47474359580338e-34	0.294471432368207	1.34241661315845	1.76214983600661e-95	0.0233522853582866	1.02362708487041	0.646101844786014	0.95954935084774	FALSE
M13_GOUT	AB1_RESP_TUBERCU	PGS003329	37	5266	1609	460593	0.061226379407117	1.0631395598508	0.719283598491719	0.296862953153543	1.34563087234326	2.10038648181508e-104	-0.00666199815826789	0.993360143754383	0.967758793347062	0.997326940394247	FALSE
M13_GOUT	AB1_SEPSIS	PGS003329	144	5159	7230	454972	0.916963431173617	2.50168231403095	1.48196108015304e-26	0.301511087781965	1.3519001046286	1.55634946864005e-105	-0.169190657666108	0.844347906637627	0.0448335520736052	0.619765215963562	FALSE
M13_GOUT	AB1_OTHER_SPIROCHAETAL	PGS003329	13	5290	1859	460343	-0.0617802101365265	0.940089486225857	0.825929124109195	0.297171101469511	1.3460455901245	4.61335054987781e-105	-0.139598755656093	0.869707130464993	0.608424130926168	0.953320516944313	FALSE
M13_GOUT	AB1_VIRAL_CNS	PGS003329	20	5283	2151	460051	0.440298796953687	1.55317123201765	0.0532204395414601	0.29840913613815	1.3477130732186	7.74118883596042e-106	-0.434393584469953	0.64765729746075	0.0568442848402694	0.652638287053398	FALSE
M13_GOUT	AB1_ARTHROPOD	PGS003329	38	5265	2517	459685	0.55107378653899	1.73511516121995	0.000732208901071752	0.298510349291212	1.34784948641145	1.49101661829647e-105	-0.239826848622025	0.786764078557433	0.144867523571488	0.77826244968583	FALSE
M13_GOUT	AB1_VIRAL_SKIN_MUCOUS_MEMBRANE	PGS003329	121	5182	12443	449759	0.469797745822551	1.59967062043097	4.75574482713563e-07	0.300585063468533	1.35064879172489	2.38161142120988e-105	-0.175181568442593	0.839304615701716	0.0575338004301093	0.653953417339492	FALSE
M13_GOUT	AB1_VIRAL_HEPATITIS	PGS003329	17	5286	2209	459993	-0.249599845014637	0.779112486448026	0.5001613880943	0.293688673307095	1.34136623554064	1.49387425045479e-102	0.861457920466773	2.36660850675532	8.94021458951902e-05	0.0285840789670957	TRUE
M13_GOUT	AB1_OTHER_VIRAL	PGS003329	81	5222	10795	451407	0.48126873361446	1.61812607134602	1.8371761761923e-05	0.30108018120219	1.35131768747103	1.72193534612915e-106	-0.285834623189696	0.751386867635903	0.0108335964196845	0.416804589476373	FALSE
M13_GOUT	AB1_MYCOSES	PGS003329	98	5205	6318	455884	0.701976063555828	2.01773594507534	3.35267083411649e-11	0.296687683593895	1.34539504488011	4.14298930032947e-103	0.0312977223369319	1.0317926458805	0.759437101438799	0.975791402063414	FALSE
M13_GOUT	AB1_PEDICULOSIS_ACARIASIS_OTHERINFEST	PGS003329	18	5285	1552	460650	0.491515514162967	1.6347918937907	0.0385582125558688	0.297271455653633	1.3461806782097	4.72503521470669e-105	-0.111828146294369	0.894197915521979	0.62872862593863	0.956642932841702	FALSE
M13_GOUT	AB1_SEQULEAE_OF_INFECTIONS_AND_PARASITES	PGS003329	35	5268	2498	459704	0.338932663335985	1.40344883846798	0.0476708344427395	0.298052464865565	1.34723246839576	2.79182615706185e-105	-0.20801865842944	0.812191882345633	0.226747869118237	0.834549913976234	FALSE
M13_GOUT	AB1_BACT_BIR_OTHER_INF_AGENTS	PGS003329	39	5264	3198	459004	0.424894584973625	1.5294291863473	0.0126745375538125	0.296513655316763	1.34516092847041	4.85372312486199e-104	0.00953305501534348	1.00957863932173	0.949128244903587	0.995699994436284	FALSE
M13_GOUT	CD2_BENIGN_MOUTH_PHARYNX	PGS003329	30	5273	2706	459496	0.223116212660156	1.24996582714956	0.24677032935213	0.296694909793071	1.3454047670078	1.8807834412032e-104	0.0195624196352775	1.01975501761038	0.917726877373373	0.992850664644223	FALSE
M13_GOUT	CD2_BENIGN_SALIVARY	PGS003329	28	5275	2390	459812	0.0932969031366707	1.09778762347588	0.64101682877549	0.296497729893445	1.34513950638377	2.91235977110857e-104	0.0514887161142726	1.05283730612925	0.772622400753152	0.976796703100461	FALSE
M13_GOUT	CD2_BENIGN_COLON	PGS003329	191	5112	11200	451002	0.469510382517934	1.59921099983739	1.98250769894356e-09	0.296105899167812	1.34461254264195	6.66051866973569e-101	0.0217896786645404	1.02202880740045	0.766200003812683	0.976450679313309	FALSE
M13_GOUT	CD2_BENIGN_RECTUM_ANAL	PGS003329	58	5245	4092	458110	0.230560314313755	1.25930541913732	0.0861112118747067	0.29823137699966	1.34747352619524	5.67364651641074e-105	-0.134914548988416	0.873790574786498	0.308604192077138	0.876515539173207	FALSE
M13_GOUT	CD2_BENIGN_SMALL_INTESTINE	PGS003329	12	5291	692	461510	0.606744216922951	1.83444909720156	0.0370156262069453	0.297633805985714	1.34666855561142	1.99687797634819e-105	-0.341307396569182	0.710840364729019	0.226595958957131	0.834462383334704	FALSE
M13_GOUT	CD2_BENIGN_EAR_RESP	PGS003329	32	5271	1950	460252	0.401808729396238	1.49452544655161	0.0262191764860693	0.297209192635616	1.34609686354718	9.839769520856e-105	-0.0562543363830099	0.94529868146603	0.748419800320627	0.974240364960233	FALSE
M13_GOUT	CD2_BENIGN_BONE_CARTILAGE	PGS003329	16	5287	2400	459802	-0.0476541635643158	0.953463472474483	0.852628059826999	0.29730333595214	1.34622359553567	4.11919101183175e-105	-0.154668951695141	0.856698739210099	0.535784263295667	0.939336452440419	FALSE
M13_GOUT	CD2_BENIGN_LIPOMATOUS	PGS003329	118	5185	8479	453723	0.328693594004671	1.38915214582502	0.000805004057682243	0.295899769485698	1.34433540664992	3.50609310217682e-102	0.0420533317212347	1.04295009959155	0.651340299149373	0.960460015495788	FALSE
