## Supplementary Tables for "Clinical history shapes the predictive value of polygenic risk": Supplementary_table_S19.tsv (part 35 of 41)

disease	clinical_history_prenotype	target_PGS	N_cases_with_prenotype	N_cases_without_prenotype	N_controls_with_prenotype	N_controls_without_prenotype	clinical_history_prenotype_beta	clinical_history_prenotype_hr	clinical_history_prenotype_p	prs_beta	prs_hr	prs_p	interaction_beta	interaction_hr	interaction_p	interaction_FDR	significant_interactions
M13_GOUT	CD2_BENIGN_HEAMANGIOMA_LYMPHANGIOMA	PGS003329	13	5290	2226	459976	-0.124614255514395	0.882837386564017	0.655139410429304	0.297682630610892	1.34673430780404	1.91897384957414e-105	-0.366468682669053	0.693177844622598	0.194657755348535	0.817300003297516	FALSE
M13_GOUT	CD2_BENIGN_CONNECTIVE_SOFT	PGS003329	25	5278	2733	459469	-0.0141457509772166	0.985953830055652	0.945774693873314	0.296704930639844	1.34541824917037	1.58451755346048e-104	0.0225163762163239	1.02277178315927	0.910534823270179	0.992273421026183	FALSE
M13_GOUT	CD2_BENIGN_MELANOCYTIC	PGS003329	55	5248	7332	454870	0.266226549259338	1.30503067893312	0.0512502238177688	0.298527095288265	1.34787205768397	3.09776665619957e-105	-0.160861490774266	0.851409991079107	0.240363755729506	0.843033578020667	FALSE
M13_GOUT	CD2_BENIGN_SKIN	PGS003329	122	5181	10164	452038	0.230255618483008	1.25892177247721	0.0178042759135702	0.295733117156147	1.34411138868978	5.49684140340353e-102	0.0464304094901346	1.04752517872069	0.611414656609322	0.953782971787087	FALSE
M13_GOUT	CD2_BENIGN_URINARY	PGS003329	15	5288	878	461324	0.370076567387371	1.4478454681642	0.152767652773013	0.297611242415777	1.34663817030409	2.41224034807752e-105	-0.275144633397131	0.759462271672713	0.277418280049911	0.862819885501335	FALSE
M13_GOUT	CD2_BENIGN_EYE	PGS003329	18	5285	2006	460196	0.0275268979679509	1.02790926340583	0.909740854477434	0.296892459228371	1.34567057721423	8.91092382719705e-105	-0.0230533222873555	0.97721037529158	0.920549820715155	0.993131335340925	FALSE
M13_GOUT	CD2_BENIGN_MENINGES	PGS003329	17	5286	2072	460130	-0.107546504179772	0.898034759109846	0.703174770893362	0.295867270957602	1.34429171843784	4.32580865992559e-104	0.296848935028091	1.34561200925309	0.21937343232727	0.830098534162781	FALSE
M13_GOUT	CD2_BENIGN_BRAIN_CNS	PGS003329	12	5291	1581	460621	-0.147019143699317	0.863277450934183	0.620429140507775	0.297948366623989	1.34709223116415	1.11860320730872e-105	-0.550042219458257	0.576925452386245	0.0628215746870223	0.662709388200636	FALSE
M13_GOUT	CD2_BENIGN_ENDOCRINE_OTH	PGS003329	35	5268	2687	459515	0.561757605158596	1.7537521969662	0.00114901261591214	0.297395048043573	1.34634706617894	8.55528816212106e-105	-0.080458265985535	0.922693410480367	0.627814379572403	0.956481604309613	FALSE
M13_GOUT	CD2_PRIMARY_LYMPHOID_HEMATOPOIETIC	PGS003329	91	5212	5093	457109	0.68374000746248	1.98127387186651	4.23781436817643e-10	0.297713912447117	1.34677643678503	5.67499456196062e-104	-0.0607105836523283	0.941095568808206	0.57024338731018	0.946806032257111	FALSE
M13_GOUT	CD2_INSITU_CERVIX_UTERI	PGS003329	14	5289	2595	459607	-0.00804604410517443	0.991986238666805	0.97889712530143	0.295054196292063	1.34319915312727	5.87395408955691e-104	0.257273844505073	1.29339926854981	0.329911833575761	0.8835432810049	FALSE
M13_GOUT	C3_COLORECTAL	PGS003329	61	5242	5428	456774	-0.0258900614165876	0.974442212516632	0.846455173806114	0.296921107747291	1.34570912923545	5.14635507924013e-104	-0.0104998588209178	0.989555072272366	0.935766050864589	0.994818018025822	FALSE
M13_GOUT	C3_RESPIRATORY_INTRATHORACIC	PGS003329	27	5276	2999	459203	-0.110532498733861	0.895357231740273	0.603910052903812	0.295798702333896	1.34419954536498	7.04251759155401e-104	0.209401169981815	1.23293951765438	0.284930788680615	0.866056060367956	FALSE
M13_GOUT	C3_MELANOMA	PGS003329	51	5252	3388	458814	0.300304376623042	1.3502697355767	0.0408293101920679	0.296694993038276	1.3454048790063	4.92248012635938e-104	0.0170120929502928	1.01715762268744	0.904790899969368	0.991353972510372	FALSE
M13_GOUT	C3_FEMALE_GENITAL	PGS003329	41	5262	3780	458422	-0.0862033906811698	0.917407620082552	0.60022069378949	0.295783742641361	1.34417943670348	6.58299612273216e-104	-0.00138739533721315	0.99861356665076	0.99269402171885	0.999371457745173	FALSE
M13_GOUT	C3_MALE_GENITAL	PGS003329	162	5141	10588	451614	0.226939612905565	1.25475409469843	0.00838895499900094	0.293600722975073	1.34124826712262	3.67739718494337e-100	0.0692550255226326	1.07170948757256	0.383632983465665	0.903315352129733	FALSE
M13_GOUT	C3_KIDNEY_NOTRENALPELVIS	PGS003329	46	5257	1698	460504	0.881311782446911	2.41406435754645	7.02693888037316e-09	0.297305176995162	1.34622607399351	1.85856596127445e-104	-0.0688848178437147	0.933434188849159	0.609941801280596	0.953522033851325	FALSE
M13_GOUT	C3_ENDOCRINE	PGS003329	18	5285	1952	460250	0.326281499837866	1.3858054179713	0.195696910226829	0.296608833067128	1.34528896395443	1.40723964173671e-104	0.0423831240587182	1.04329411326619	0.853794441033322	0.98648463618364	FALSE
M13_GOUT	C3_UNCERTAIN_SECONDARY	PGS003329	43	5260	2130	460072	0.800099331911129	2.22576200670607	6.11964089681939e-07	0.296721326423207	1.34544030853735	3.4587039443191e-104	-0.00185679324178747	0.99814492953234	0.990329314156765	0.999183013498556	FALSE
M13_GOUT	D3_ANAEMIA_IRONDEF	PGS003329	144	5159	9152	453050	0.685403389135206	1.9845722289665	1.01883638939306e-14	0.296381330301729	1.34498294180663	4.39301900649158e-102	0.0450957582116457	1.04612803046191	0.603773997037469	0.952633192172921	FALSE
M13_GOUT	D3_OTHERANAEMIA	PGS003329	158	5145	7493	454709	0.823580040446835	2.27864288631005	1.32350705854869e-22	0.298315287392732	1.34758659797236	4.47564092570506e-103	-0.0429365220748301	0.957972198224536	0.596738829768089	0.951464456556416	FALSE
M13_GOUT	D3_COAGOTHER	PGS003329	18	5285	1556	460646	0.861217113549718	2.36603867966884	0.000360019915919275	0.297037259497474	1.34586544478404	6.87116021019607e-105	-0.0571381674096838	0.944463566266602	0.807930365918668	0.981308463320294	FALSE
M13_GOUT	D3_PURPURA_AND3_OTHER_HAEMORRHAGIC	PGS003329	48	5255	2950	459252	0.931146377460381	2.53741634785104	1.60044189920148e-10	0.298828935406466	1.34827896095195	1.53092013093247e-105	-0.200487489378347	0.818331727800325	0.153186838640637	0.786298212016311	FALSE
M13_GOUT	D3_OTHERBLOOD	PGS003329	35	5268	1308	460894	1.12609617265025	3.0835951496468	3.44831391723262e-11	0.29868711807814	1.34808776518963	9.54865177305146e-106	-0.291030912685283	0.74749257065835	0.0973529743222648	0.723346923421895	FALSE
M13_GOUT	D3_IMMUNEMECHANISMOTHER	PGS003329	36	5267	591	461611	2.19798236593706	9.00682268215642	2.37612745898628e-35	0.296368014425321	1.34496503229925	4.50455424504356e-104	0.115974797161829	1.12296756980667	0.488332651342281	0.929976493468428	FALSE
M13_GOUT	E4_OBESITY	PGS003329	357	4946	17780	444422	1.42423829950008	4.15469200622128	6.3042033997351e-137	0.300485738126091	1.35051464473334	1.44618002317394e-100	-0.00744997147649855	0.992577710774352	0.891241375093552	0.99013148783267	FALSE
M13_GOUT	E4_DM1	PGS003329	120	5183	9718	452484	0.620443838948289	1.85975328963839	4.89976047173452e-11	0.299516774141898	1.34920667847091	1.23726333227113e-104	-0.137948863937518	0.871143237441863	0.134963096435237	0.767711844945131	FALSE
M13_GOUT	E4_DM2	PGS003329	1239	4064	51397	410805	0.911418437462232	2.48784888990129	5.96386810277672e-145	0.306379428744188	1.35849766183322	1.88232856033784e-86	-0.0192013355354161	0.980981835855777	0.553820568530304	0.943300752316935	FALSE
M13_GOUT	E4_DM2_STRICT	PGS003329	1091	4212	46163	416039	0.864293871636485	2.37332961878646	1.53815038198065e-119	0.305461454689633	1.35725116843831	6.26439519471577e-89	-0.0192282239477895	0.980955459166259	0.570612539591949	0.946806032257111	FALSE
M13_GOUT	E4_THYROID	PGS003329	462	4841	52647	409555	0.287782392970502	1.33346710073466	5.32130576978867e-08	0.29795043771691	1.34709502112022	1.00399100564715e-96	-0.0136118220819798	0.986480399857795	0.777061474650439	0.977687288926379	FALSE
M13_GOUT	E4_HYTHY_AI_STRICT	PGS003329	352	4951	38041	424161	0.382869672810548	1.46648689449826	1.36349993901158e-10	0.296419907777907	1.34503482885486	7.49385205264675e-98	0.00661569995133099	1.00663763203294	0.902685360282945	0.991249499011541	FALSE
M13_GOUT	E4_NONTOXIC_THYROID	PGS003329	88	5215	8900	453302	0.126162311707406	1.13446629050063	0.255529258382469	0.297961760717238	1.34711027436395	3.5260988654177e-104	-0.0704669065148619	0.931958580772917	0.513265976637229	0.934289644515676	FALSE
M13_GOUT	E4_GLUCOPANCREAS	PGS003329	26	5277	1644	460558	0.861032731957571	2.36560246590613	1.81977456007917e-05	0.297105709682461	1.34595757267575	8.56242635619492e-105	-0.0357219173822087	0.964908580482408	0.859342919767277	0.987130472478102	FALSE
M13_GOUT	E4_PARATHYRO	PGS003329	92	5211	4434	457768	0.767510627875552	2.15439647833511	1.75033799625705e-12	0.29800828025968	1.34717294277517	3.88651435850296e-104	-0.0578229090026764	0.943817074144995	0.584238883530128	0.949008964107344	FALSE
M13_GOUT	E4_PCOS_CONCORTIUM	PGS003329	279	5024	34067	428135	-0.473568717405751	0.622775787013467	4.10055013184438e-13	0.29200486036716	1.33910952618744	7.33036653569655e-97	0.0748969568079805	1.07777308798333	0.218727448341147	0.82982782881024	FALSE
M13_GOUT	E4_VIT_DEF	PGS003329	12	5291	1023	461179	0.509947326691289	1.6652034808588	0.0857130116459219	0.296919115495185	1.34570644824628	6.32286388064023e-105	-0.0467698070085125	0.954307047102482	0.87150900854132	0.988103291287884	FALSE
M13_GOUT	E4_HYPERCHOL	PGS003329	327	4976	17085	445117	0.565575645143387	1.76046089186068	7.79948271523229e-20	0.292735591937587	1.34008841340282	4.98440455520974e-96	0.064794998897941	1.06694027803051	0.249983285127373	0.849203864387285	FALSE
M13_GOUT	E4_MINERAL_MET	PGS003329	33	5270	1411	460791	1.13503066795157	3.11126895768773	2.23055734197666e-09	0.295935123373845	1.34438293497367	7.67043708520604e-104	0.20098606211628	1.22260773114018	0.266902639470462	0.858573793455051	FALSE
M13_GOUT	E4_FLUIDELECTRO	PGS003329	92	5211	4880	457322	0.848861517563091	2.33698472075884	1.93245650298448e-15	0.299942306209005	1.3497809313506	1.73194301002981e-105	-0.187562806642343	0.828977051280174	0.07622059953624	0.688678829860338	FALSE
M13_GOUT	E4_METABO	PGS003329	16	5287	2851	459351	0.0698543971864911	1.07235203241365	0.791412519475109	0.296754453233509	1.34548487942147	9.60007800436058e-105	0.0178963471396258	1.0180574463543	0.944176865427612	0.995277906793055	FALSE
M13_GOUT	VIT_DEF	PGS003329	12	5291	1023	461179	0.509947326691289	1.6652034808588	0.0857130116459219	0.296919115495185	1.34570644824628	6.32286388064023e-105	-0.0467698070085125	0.954307047102482	0.87150900854132	0.988103291287884	FALSE
M13_GOUT	F5_ALCOHOL	PGS003329	308	4995	17212	444990	0.65490234820168	1.92495453292618	7.62731518733799e-25	0.288868486802703	1.33491615789179	6.8526748659385e-94	0.13880396206492	1.14889885016737	0.0161042878444308	0.467070365384753	FALSE
M13_GOUT	F5_SCHIZO	PGS003329	80	5223	12923	449279	-0.0339716585598583	0.966598899054145	0.772228572470325	0.29655063821422	1.34521067733902	2.66131938910778e-103	0.0163905994056063	1.01652566219104	0.88190388884967	0.988929915250729	FALSE
M13_GOUT	F5_PHOBANX	PGS003329	19	5284	4245	457957	0.427424410043457	1.53330327295999	0.0641287316086056	0.29758034713622	1.34659656618404	3.10352781802977e-105	-0.208914808590184	0.811464362491919	0.352802357101293	0.892151215866062	FALSE
M13_GOUT	F5_SLEEP	PGS003329	37	5266	4873	457329	0.306056840034491	1.35805949650275	0.0742397513048175	0.296817411518415	1.34556959150848	2.05247457903337e-104	0.00504721007431666	1.0050599686952	0.97658516837303	0.99810747729632	FALSE
M13_GOUT	F5_ALLANXIOUS	PGS003329	132	5171	23309	438893	0.50981687770797	1.66498627092541	1.71182679394784e-08	0.299338531225422	1.34896621336885	2.96314284695512e-104	-0.101464175899614	0.903513546322442	0.247230894559097	0.847589820913788	FALSE
M13_GOUT	F5_BEHEMOCHILD	PGS003329	15	5288	6598	455604	0.627444386865981	1.87281825927364	0.0158354290702636	0.297542017058217	1.34654495202182	2.64665453024428e-105	-0.252787115811586	0.776633197154475	0.325746318945339	0.88209713816447	FALSE
M13_GOUT	F5_UNSMENDIS	PGS003329	142	5161	17263	444939	0.115185010445279	1.12208101507758	0.20369746782702	0.294125263375533	1.34195199057533	2.2667051875029e-100	0.0967380327803145	1.10157176012774	0.239238124547286	0.84235778519422	FALSE
M13_GOUT	F5_DEMENTIA	PGS003329	65	5238	4150	458052	-0.0303204595238954	0.970134594859154	0.816810623617571	0.296870899144712	1.34564156475677	5.81089136199806e-104	-0.005502554290702	0.994512557031497	0.966036246549351	0.997275003392327	FALSE
M13_GOUT	F5_SUBSNOALCO	PGS003329	36	5267	5887	456315	0.108749708842048	1.1148832699926	0.580166064835055	0.29439060249689	1.34230811018155	1.15138561592231e-102	0.337667394590646	1.40167422143747	0.035326347865715	0.577890126944631	FALSE
M13_GOUT	F5_NEUROTIC	PGS003329	257	5046	37877	424325	0.46773108836403	1.59636806301499	2.89032038372851e-12	0.297925943939102	1.34706202607818	9.4122222389571e-101	-0.0291558518787453	0.97126507918272	0.6429884175706	0.959343324455668	FALSE
M13_GOUT	F5_BEHAVE	PGS003329	65	5238	9443	452759	0.363296469326651	1.43806213736244	0.00533818530997053	0.296603623326266	1.3452819553658	1.01132609498594e-103	0.0220274927609681	1.02227188916079	0.862878586924409	0.987444450374401	FALSE
M13_GOUT	F5_EATING	PGS003329	26	5277	3809	458393	0.637719595558358	1.8921610632202	0.00199597375610431	0.2966863136554	1.34539320177291	1.74177891605728e-104	0.0165987301845828	1.01673725448763	0.932259032885244	0.994233278890199	FALSE
M13_GOUT	F5_PERSONALITY	PGS003329	76	5227	8698	453504	0.445730034539211	1.56162982350689	0.00101070639724832	0.291701279974603	1.33870306049243	4.78195853862497e-100	0.35698439915772	1.42901357586456	0.00159221821422785	0.177175151679837	FALSE
M13_GOUT	F5_DEMENTIA_INCLAVO	PGS003329	71	5232	4547	457655	-0.0160723976145367	0.98405607416396	0.897777192875745	0.297003672412211	1.34582024184571	6.10883878150774e-104	-0.015750240488979	0.984373145910919	0.898563292553789	0.99078916988291	FALSE
M13_GOUT	G6_AD_WIDE	PGS003329	42	5261	3116	459086	-0.249133976549651	0.779475534945996	0.134774889621501	0.296269583282613	1.34483265236948	6.04364623480984e-104	0.0767151922155659	1.07973451580163	0.626074186821949	0.956243720379325	FALSE
M13_GOUT	G6_NEUINFL	PGS003329	18	5285	2233	459969	-0.049255176104053	0.951938186825402	0.860229155247431	0.295455767829305	1.34373865199245	8.38633929235215e-104	0.444320264224795	1.55942983524304	0.0684361536689296	0.673191775773062	FALSE
M13_GOUT	G6_NEUATR	PGS003329	11	5292	674	461528	0.291123561870269	1.33792989085661	0.372569463324737	0.296689861922971	1.34539797559644	8.87388506535647e-105	0.0307395361111648	1.0312168741466	0.918014187088486	0.992850664644223	FALSE
M13_GOUT	G6_XTRAPYROTH	PGS003329	49	5254	4255	457947	0.265478249728213	1.30405449037424	0.0709432204663574	0.297638265325734	1.34667456087779	9.27025721223347e-105	-0.096440319221938	0.908064089954031	0.51355739751184	0.934326272458959	FALSE
M13_GOUT	FE_STRICT	PGS003329	42	5261	4625	457577	0.332081399359071	1.39386630371862	0.0339843561436835	0.297596309269425	1.34661806090936	7.28440926023856e-105	-0.0882176522280538	0.915561581017506	0.582310444727583	0.948570812936578	FALSE
M13_GOUT	G6_MIGRAINE	PGS003329	79	5224	17758	444444	0.184938868480347	1.20314488780418	0.129249176263328	0.295674613016283	1.34403275490933	9.19821084206249e-103	0.0715776887097171	1.07420160079605	0.524074696556161	0.936691390373779	FALSE
M13_GOUT	G6_CLUSTHEADACHE_WIDE_INCLAVO	PGS003329	11	5292	1245	460957	0.479529157777478	1.6153136652372	0.125159569335917	0.296875957378222	1.34564837134324	6.35796590503416e-105	-0.0397325936152672	0.961046394736987	0.899147581556361	0.990938504525885	FALSE
M13_GOUT	G6_NERPLEX	PGS003329	501	4802	40953	421249	0.427578791654279	1.53354000506222	1.72722046768965e-18	0.306574194474674	1.35876227639077	8.77321183183497e-102	-0.104080262257308	0.901152965947273	0.0270100345954636	0.538869046808124	FALSE
M13_GOUT	G6_POLYNEU	PGS003329	77	5226	4425	457777	0.444706723771373	1.56003260825628	0.000117122071113907	0.300878012518018	1.35104452096604	2.05515622698372e-106	-0.285396257390787	0.751716322145943	0.0135238476136024	0.44366624745753	FALSE
M13_GOUT	G6_MYONEU	PGS003329	36	5267	2283	459919	0.582023763991823	1.78965661095075	0.00239013013986833	0.294949855498781	1.34305900997354	4.76028720726569e-103	0.217005308629387	1.24235069729968	0.166668232914091	0.79795058881669	FALSE
M13_GOUT	G6_CPETAL	PGS003329	44	5259	2899	459303	0.707015815889503	2.02793050195648	8.38158814023285e-06	0.296811850883585	1.34556210930815	2.85915758755949e-104	-0.016827246154637	0.983313541158236	0.915751465221722	0.992850664644223	FALSE
M13_GOUT	G6_HYDROCEPH	PGS003329	24	5279	1780	460422	-0.165363670076517	0.847585406582358	0.465941239757822	0.295685451833559	1.34404732271372	7.17667991604398e-104	0.268021316913122	1.30737500891738	0.205523723470393	0.824797204167055	FALSE
M13_GOUT	G6_NEURODEG	PGS003329	29	5274	2284	459918	-0.19961536434501	0.81904572668861	0.30633686161494	0.296982279850304	1.34579145161082	1.24285442191634e-104	-0.0209429921158849	0.979274789361927	0.90995966897412	0.992111427660721	FALSE
M13_GOUT	G6_PARKINSON_INCLAVO	PGS003329	30	5273	2687	459515	-0.114550932246426	0.891766517589414	0.532685597371886	0.298285388093536	1.34754630667982	1.45472858333625e-105	-0.276271417735924	0.758607003421015	0.142415252085284	0.775116461994498	FALSE
M13_GOUT	G6_ALZHEIMER_INCLAVO	PGS003329	25	5278	2037	460165	-0.289587292593313	0.748572445228722	0.160851459368499	0.297315256166769	1.34623964290551	5.53190740936319e-105	-0.100445960858769	0.904433985928117	0.627480006718451	0.956481604309613	FALSE
M13_GOUT	G6_SLEEPAPNO_INCLAVO	PGS003329	547	4756	32720	429482	0.832783244741156	2.29971049837527	3.16431550112711e-67	0.303526827248961	1.35462793139533	8.05929979748633e-99	-0.0566787639837548	0.944897555745103	0.209293888487023	0.826129293775944	FALSE
M13_GOUT	H7_ALLERGICCONJUNCTIVITIS	PGS003329	141	5162	23804	438398	0.342840422685362	1.40894390850078	0.00011486410166877	0.29833991810139	1.34761979039402	2.26278580310607e-103	-0.0618360209326404	0.940037020547302	0.465076923466192	0.924936170196693	FALSE
M13_GOUT	H7_EYELIDDIS	PGS003329	141	5162	10391	451811	0.249120719819989	1.28289689480439	0.00711795655031235	0.294465284019573	1.34240835953847	1.14985977876618e-100	0.0775186648253717	1.08060240152545	0.351199763647627	0.891734423942431	FALSE
M13_GOUT	H7_LACRIMALSYSTEM	PGS003329	110	5193	10423	451779	0.403421378717943	1.49693753640405	9.21229560602665e-05	0.294894505864061	1.34298467420518	1.10676132087923e-101	0.11160693528355	1.11807329909836	0.25520346068386	0.851606378006569	FALSE
M13_GOUT	H7_CONJUNCTIVITIS	PGS003329	192	5111	30742	431460	0.355767359640332	1.42727546775951	3.6339714475996e-06	0.298229750180838	1.34747133410173	2.66993698690733e-102	-0.0395652038472473	0.96120727753475	0.587754299777385	0.949358547481594	FALSE
M13_GOUT	H7_OTHERCONJ	PGS003329	31	5272	2996	459206	-0.0141142721641171	0.985984867200497	0.93940375921405	0.296752554385074	1.34548232455204	1.87537968235975e-104	0.00963449344401033	1.00968105458685	0.957677525477839	0.996449357303338	FALSE
M13_GOUT	H7_SCLERITISEPISCLERITIS	PGS003329	17	5286	1446	460756	0.661585931229928	1.93786321644881	0.0214868515538479	0.295718207065724	1.34409134801684	5.54716573094209e-104	0.305811685010788	1.35772660220172	0.194491267849987	0.817300003297516	FALSE
M13_GOUT	H7_KERATITIS	PGS003329	99	5204	9832	452370	0.422730693429738	1.52612324560259	9.28018371759122e-05	0.295435238783922	1.34371106660384	3.59671081986683e-102	0.0666878512057346	1.06896175096936	0.50019918347193	0.932191788734814	FALSE
M13_GOUT	H7_CORNEALOTH	PGS003329	16	5287	2006	460196	0.000386126203400027	1.00038620075972	0.998866236239141	0.296450004932252	1.3450753111849	1.65493256043975e-104	0.115207931938934	1.12210673514522	0.637726366635586	0.958483685372579	FALSE
M13_GOUT	H7_IRIDOCYC_ANTER	PGS003329	74	5229	5916	456286	0.484813815093209	1.62387264012072	9.19371510259271e-05	0.295714494930844	1.34408635857773	7.05489631699547e-103	0.0881665922766835	1.09217005396936	0.445557676205711	0.920365368974625	FALSE
M13_GOUT	H7_LENS	PGS003329	662	4641	37515	424687	0.301789354329793	1.35227634554893	2.50865613441713e-10	0.299635685855472	1.34936712448828	5.5019560783557e-94	-0.0234938919498935	0.976779940871445	0.569520088033743	0.9467734432921	FALSE
M13_GOUT	H7_RETINALDETACH	PGS003329	103	5200	8315	453887	0.112962603347712	1.1195900632454	0.27678496837982	0.296679237900905	1.34538368213459	5.01058563936066e-103	0.0090918189539588	1.00913327508186	0.927488522591819	0.99390770428747	FALSE
M13_GOUT	H7_RETINAVASC	PGS003329	35	5268	2075	460127	0.148005908233572	1.15951974705623	0.417219971330061	0.296032676143349	1.3445140896494	7.62034934575672e-104	0.114983916472388	1.12185539403463	0.487372983912989	0.92984256676865	FALSE
M13_GOUT	H7_GLAUCPRIMOPEN	PGS003329	84	5219	6534	455668	-0.171076735809747	0.842756901357072	0.135050253033683	0.297248047623802	1.34614916714103	1.15959192525721e-103	-0.0247927736941697	0.975512042841129	0.816711669974271	0.982144308056421	FALSE
M13_GOUT	H7_VITRBODYGLOBE	PGS003329	105	5198	10795	451407	0.147672523282297	1.15913324505241	0.141548023876801	0.299953124973023	1.34979553439096	2.80562590166952e-105	-0.163862459121999	0.848858766631496	0.0997364240325305	0.726268108091661	FALSE
M13_GOUT	H7_OPTNEUROTH	PGS003329	14	5289	1361	460841	0.350296074440599	1.4194877604278	0.235830918970028	0.296301691292243	1.34487583296245	1.9750537157863e-104	0.166676797773777	1.18137238141515	0.509860380275753	0.933858357983184	FALSE
M13_GOUT	H7_PARASTRAB	PGS003329	11	5292	1448	460754	-0.262831649462198	0.76887132631742	0.407318693995418	0.296846184671878	1.34560830834583	6.9056460087721e-105	-0.003087489245476	0.996917272147934	0.991744177398517	0.999247072542134	FALSE
M13_GOUT	H7_STRABOTH	PGS003329	49	5254	7811	454391	0.172242711809025	1.18796613163464	0.24012149175424	0.297601313888334	1.34662480023643	1.0895703526576e-104	-0.0872529447387905	0.916445256307147	0.540930653624764	0.940462688771477	FALSE
M13_GOUT	H7_REFRAACCOMMODIS	PGS003329	48	5255	7065	455137	0.436387575753123	1.5471083002296	0.00270677535892546	0.299112798699335	1.34866174218371	9.02897751445598e-106	-0.26340142001185	0.768433370858121	0.0739072344346793	0.683781160493396	FALSE
M13_GOUT	H7_VISUDISTURB	PGS003329	115	5188	12352	449850	0.29838664167429	1.34768275747655	0.00303198546443724	0.295271609023186	1.34349121347126	9.87404228679354e-102	0.0663954756745993	1.06864925839447	0.469866918642534	0.925907812816615	FALSE
M13_GOUT	H7_BLINDANDVISIMPAIRMENT	PGS003329	20	5283	1222	460980	0.666856911388056	1.94810462242411	0.00427730737654122	0.296781091850151	1.34552072175476	1.07624124411474e-104	0.0313512824577383	1.03184791029923	0.895057958151932	0.990574897740583	FALSE
M13_GOUT	H7_EYEOTH	PGS003329	40	5263	3394	458808	0.646006095347885	1.90790559892537	9.85834767591599e-05	0.297131343461768	1.34599207509734	1.70376173603949e-104	-0.0935711997324559	0.910673175431415	0.543966319559459	0.941106742503267	FALSE
M13_GOUT	H8_EXTOTITIS	PGS003329	67	5236	5417	456785	0.644564865565604	1.90515784909948	3.39880465590141e-07	0.297239870440763	1.3461381594779	4.50753268387225e-104	-0.0118686382425321	0.988201516224049	0.922431100236668	0.993450172519969	FALSE
M13_GOUT	H8_MED_SUPP	PGS003329	89	5214	16760	445442	0.357599632188906	1.42989302272308	0.00116933011849413	0.297553877221528	1.34656092235956	6.65544518353459e-104	-0.0438609252727809	0.957087054838669	0.684344401447928	0.965633459288319	FALSE
M13_GOUT	H8_CHRON_SUPOTITIS_INCLAVO	PGS003329	39	5264	2503	459699	0.364811614462276	1.44024266170287	0.0264232340419575	0.297324046603411	1.34625147699181	1.0443952096677e-104	-0.0728687511672659	0.929722847056764	0.65611362139434	0.961258674912608	FALSE
M13_GOUT	H8_VERTIGO	PGS003329	117	5186	11986	450216	0.086450178695042	1.09029704634297	0.386786979290288	0.295232606908972	1.34343881549533	1.06071004287264e-101	0.0701682033175568	1.07268859586115	0.446180267995119	0.920456229230908	FALSE
M13_GOUT	H8_CONSENHEARINGLOSS	PGS003329	296	5007	25300	436902	-0.004900259740176	0.995111726945301	0.939512074643735	0.295738814503573	1.34411904658116	1.35373011476197e-98	0.0191398283097207	1.01932416902859	0.746816354331594	0.974004890967255	FALSE
M13_GOUT	H8_OTHHEARINGLOSS	PGS003329	90	5213	5797	456405	0.221206443463212	1.24758095891442	0.0429438439404834	0.298113574157781	1.34731479933392	2.4271816367076e-104	-0.0762782311142011	0.926558373323849	0.48696941597446	0.92979926259333	FALSE
M13_GOUT	I9_INTRACRA	PGS003329	76	5227	3818	458384	0.331637183490842	1.3932472636922	0.0062766957037606	0.296237569935542	1.34478960046415	3.37602656688595e-103	0.0399139100936382	1.04072117474716	0.726179387831759	0.971295852060928	FALSE
M13_GOUT	I9_STR_EXH	PGS003329	272	5031	12427	449775	0.462899053937677	1.58867296404139	1.48069025363e-12	0.298993847213316	1.34850132640638	2.60937791970607e-101	-0.0475327598816734	0.95357923347807	0.445477071371558	0.920314419048342	FALSE
M13_GOUT	I9_SAHANEUR	PGS003329	74	5229	4208	457994	0.395352247303779	1.48490715335058	0.000903707339529257	0.298018537880635	1.34718676163545	1.5249094001525e-104	-0.0805344231501091	0.922623143442157	0.50392806520588	0.932851259375932	FALSE
M13_GOUT	I9_AF	PGS003329	909	4394	28093	434109	0.99448212462122	2.70332399377076	2.51053147252753e-130	0.308162201707803	1.36092171486194	1.37761965005011e-94	-0.0645837550752832	0.937457594142494	0.0803554968044499	0.696251236814185	FALSE
M13_GOUT	I9_RHEUFEV	PGS003329	23	5280	792	461410	0.454212860321999	1.57493320258645	0.0702205723231138	0.295096083104513	1.34325541663662	1.87227809361715e-103	0.442120587738413	1.55600336404796	0.0349675332238059	0.576170311444936	FALSE
M13_GOUT	I9_HYPTENSHR	PGS003329	218	5085	5183	457019	1.00733816521746	2.73830239690338	1.91318814235404e-46	0.304461617834797	1.35589481687697	3.59726331490444e-106	-0.169608232697776	0.84399540163754	0.0155539962204969	0.4658520637468	FALSE
M13_GOUT	I9_CHD	PGS003329	794	4509	25873	436329	0.558893653717692	1.74873672130226	1.2633954493774e-40	0.300349307538435	1.35033040579492	8.09808483470021e-92	-0.0293111915116375	0.971114214939781	0.443514106486796	0.919683726482682	FALSE
M13_GOUT	I9_CHD_NOREV	PGS003329	642	4661	20348	441854	0.555099360498172	1.74211407349706	5.46126358586363e-34	0.293739530569575	1.34143445549009	9.87009659251821e-91	0.013999066039879	1.01409751181142	0.737824795263133	0.973241521987378	FALSE
M13_GOUT	I9_PULMOTHHD	PGS003329	31	5272	602	461600	1.68319146085387	5.38270728728235	2.82629432694972e-20	0.297572102571254	1.34658546412694	5.1082754815905e-105	-0.102431317466059	0.902640143236241	0.575541419366956	0.947624255779286	FALSE
M13_GOUT	I9_VHD	PGS003329	315	4988	13923	448279	0.64473820334272	1.90548811354892	4.6971562346605e-26	0.303673091285814	1.35482607923561	1.32090031069332e-103	-0.1201654496383	0.886773708190127	0.0380940611425204	0.591622015670326	FALSE
M13_GOUT	I9_CAVS_OPERATIONS2	PGS003329	149	5154	5349	456853	0.619552626189599	1.85809659212328	7.37075827386465e-13	0.29954480749231	1.34924450178466	4.29156458525421e-104	-0.109334942572616	0.896430114600176	0.188226254242505	0.813468930306454	FALSE
M13_GOUT	I9_CAVS	PGS003329	149	5154	5360	456842	0.61920394241959	1.85744881693941	7.58477081220086e-13	0.299539518567887	1.34923736575133	4.33699458820577e-104	-0.108918937679991	0.896803111492633	0.189763257524075	0.814146874942214	FALSE
M13_GOUT	I9_CAVS_OPERATED	PGS003329	149	5154	5360	456842	0.61920394241959	1.85744881693941	7.58477081220086e-13	0.299539518567887	1.34923736575133	4.33699458820577e-104	-0.108918937679991	0.896803111492633	0.189763257524075	0.814146874942214	FALSE
M13_GOUT	I9_CARDMYO	PGS003329	178	5125	3965	458237	1.44583718044254	4.24540482538523	1.84207334218965e-76	0.300824693857264	1.35097248700196	2.27636476785884e-104	-0.132223317100554	0.876145314999423	0.0816703745141057	0.698108970269576	FALSE
M13_GOUT	I9_CONDUCTIO	PGS003329	161	5142	6219	455983	0.731529786750981	2.0782574678347	1.07746274229662e-17	0.295948117417483	1.34440040405769	2.54314684596643e-101	0.0107073605315586	1.01076488946066	0.89121052228073	0.99013148783267	FALSE
M13_GOUT	FG_CEREBVASC	PGS003329	362	4941	17593	444609	0.442724441831262	1.55694324679529	8.76614957501296e-15	0.300647146384994	1.35073264654395	1.13417351024903e-100	-0.0584814285323881	0.943195756766462	0.284452566003138	0.865912438903331	FALSE
M13_GOUT	I9_AORTANEUR	PGS003329	109	5194	3858	458344	0.665661134039615	1.94577651527054	2.47676261744509e-11	0.298758151740222	1.34818352820156	2.81688583712009e-104	-0.0950400019229802	0.909336558529705	0.317062780002487	0.879221365870013	FALSE
M13_GOUT	I9_OTHPER	PGS003329	33	5270	1923	460279	0.65633205101547	1.92770861412802	0.000246475658448442	0.297325190888445	1.34625301748811	7.92008566755628e-105	-0.105563661191687	0.899817187588916	0.561793025456367	0.945125519626304	FALSE
M13_GOUT	I9_ARTEMBTHR	PGS003329	35	5268	817	461385	1.16764904734311	3.21442678334282	2.38199232067039e-11	0.297174791266077	1.34605055676806	1.14443054436239e-104	-0.0869697603040054	0.916704816088976	0.61461458262017	0.954112845044701	FALSE
M13_GOUT	I9_PAD	PGS003329	261	5042	8482	453720	0.761771362574586	2.14206723961136	1.31337851134967e-30	0.299769074205581	1.34954712634751	5.74944445164377e-102	-0.063660451326826	0.938323551962718	0.309845154921918	0.876772701825859	FALSE
M13_GOUT	I9_DISVEINLYMPH	PGS003329	676	4627	46893	415309	0.310084110637206	1.36353979751029	7.87685463168421e-13	0.307326589108477	1.35978498652871	8.66264413984183e-99	-0.0815833467250851	0.921655889652518	0.0487975333031737	0.632249517985755	FALSE
M13_GOUT	I9_DVTANDPULM	PGS003329	202	5101	8960	453242	0.815205990927936	2.25964108997708	5.22621503615458e-29	0.304113884843159	1.35542340948265	3.2800556739888e-106	-0.194194093443589	0.823498053183123	0.00739480873101926	0.361262696677489	FALSE
M13_GOUT	I9_OTH	PGS003329	57	5246	2542	459660	0.621094929694701	1.86096455207397	5.88662221823754e-06	0.29769175771697	1.34674659964702	1.38890618968404e-104	-0.099432021316445	0.905351492379301	0.458327911371194	0.923237060164308	FALSE
M13_GOUT	FG_OTH	PGS003329	39	5264	1934	460268	0.475186634887385	1.60831433704183	0.00511745940964235	0.296673507788575	1.34537597295705	3.23196340017774e-104	-0.00131366084410687	0.998687201630592	0.993382347641014	0.999442421056151	FALSE
M13_GOUT	I9_HEARTFAIL_ALLCAUSE	PGS003329	854	4449	14196	448006	1.55064458166342	4.71450808886233	1.71857621589558e-308	0.315839512005692	1.37141014310057	2.77613571087816e-100	-0.122211201507206	0.884961443573207	0.00109779476435439	0.145463277913153	FALSE
M13_GOUT	I9_NONISCHCARDMYOP	PGS003329	270	5033	5673	456529	1.42041493744123	4.13883744262059	2.01916300243082e-104	0.301264401191178	1.35156665013178	7.13219829212264e-103	-0.0714720837839591	0.931022267850854	0.252976471889738	0.850559223696339	FALSE
M13_GOUT	J10_EXTERLUNG	PGS003329	36	5267	2162	460040	0.290880476319517	1.33760469895855	0.0980734594906388	0.296286742234496	1.34485572848623	4.71558228062778e-104	0.102418777612473	1.10784731625139	0.552209793565891	0.942871361465899	FALSE
M13_GOUT	J10_UPPERINFEC	PGS003329	609	4694	71977	390225	0.594078424332645	1.81136086942581	6.76044653960387e-38	0.297597403471018	1.34661953438179	1.26911801031425e-93	-0.00708023473346908	0.992944771077996	0.86769355206722	0.987807596380665	FALSE
M13_GOUT	J10_PNEUMONIA	PGS003329	603	4700	37618	424584	0.734131464201661	2.08367146310636	3.98477522654675e-57	0.298924120839796	1.34840730357718	8.66795304839653e-95	-0.0213455411182248	0.978880662605441	0.621805736794987	0.95532414945148	FALSE
M13_GOUT	J10_PNEUMOBACT	PGS003329	183	5120	10004	452198	0.799876795688345	2.2252667491447	1.27888778123157e-24	0.298850602682092	1.34830817480031	5.517254143711e-103	-0.0712862640854789	0.931195286202555	0.351298288021234	0.891734423942431	FALSE
M13_GOUT	J10_LOWERINF	PGS003329	228	5075	16579	445623	0.831795353148662	2.29743975551732	5.26736956853105e-32	0.297775449828279	1.34685931643003	2.46994603550227e-101	-0.0193400824054848	0.980845737138312	0.775374531799573	0.977632985927289	FALSE
M13_GOUT	J10_UPPERDIS	PGS003329	884	4419	102504	359698	0.373006915505976	1.45209438176543	1.2120809414195e-21	0.294212336886046	1.34206884413344	2.48520811638286e-86	0.0157093822521164	1.01583342328227	0.66707881693494	0.962834356690633	FALSE
M13_GOUT	J10_COPD	PGS003329	254	5049	9422	452780	0.799353877606966	2.22410342111482	7.45481461737213e-33	0.299484564564369	1.34916322179366	9.55506505984961e-102	-0.0529636779630491	0.948414460201757	0.388811842205761	0.904984883513361	FALSE
M13_GOUT	J10_INTERSTITIUM	PGS003329	64	5239	3111	459091	0.638603054513434	1.89383344848904	8.67282279762714e-07	0.29707804170862	1.34592033327201	5.17135069262602e-104	-0.00123508514713336	0.998765677256617	0.992047082826591	0.999247072542134	FALSE
M13_GOUT	J10_NECROTIC	PGS003329	18	5285	904	461298	0.549862149425043	1.73301410440989	0.0450541050521319	0.295737843953525	1.34411774204699	5.78737450020302e-104	0.277717263888921	1.32011290085163	0.218559294445709	0.829768920703793	FALSE
M13_GOUT	J10_PLEURA	PGS003329	194	5109	8727	453475	0.57835964173627	1.7831110894515	2.04372134788032e-14	0.299616629044569	1.34934141009917	2.66352926842257e-103	-0.0711844823034583	0.931290069741731	0.3354652637871	0.885678542683121	FALSE
M13_GOUT	J10_RESPOTHER	PGS003329	93	5210	3372	458830	0.704616376212093	2.02307043809383	2.4567214047469e-11	0.29999583926071	1.34985319117711	1.98603768371288e-105	-0.18126997937936	0.83421010876332	0.0742923025200423	0.684552797623903	FALSE
M13_GOUT	J10_ASTHMA_INCLAVO	PGS003329	610	4693	48689	413513	0.708143978231541	2.03021962779105	5.67003219095673e-55	0.303946387390014	1.35519639852604	1.57269780587208e-97	-0.0627063951165646	0.9392191925525	0.137980315175211	0.770320516873716	FALSE
M13_GOUT	J10_COPDNAS_INCLAVO	PGS003329	284	5019	11335	450867	0.793867663745413	2.21193492410601	8.16355577581741e-35	0.296833477718846	1.34559120987289	1.9960816835567e-99	-0.00105582413879066	0.998944733047401	0.985674847496136	0.999014527283556	FALSE
M13_GOUT	K11_IBD	PGS003329	95	5208	11325	450877	0.170811393030313	1.18626698969892	0.134035289142993	0.293436277879147	1.34102772355682	7.6615285889966e-101	0.175773601048476	1.19216812248222	0.0764285012288417	0.688925539274544	FALSE
M13_GOUT	K11_CARIES	PGS003329	84	5219	6407	455795	0.839589327459754	2.31541590377375	3.95904756647783e-14	0.299884689419975	1.34970316354782	1.19794971564593e-105	-0.195616257949734	0.822327735870131	0.0875333752525242	0.707837193624848	FALSE
M13_GOUT	K11_CARIES_INCLAVO	PGS003329	791	4512	141635	320567	0.347456480400358	1.41546270890385	2.23855288224687e-15	0.299870642649865	1.34968420471092	1.00497108414255e-91	-0.0219803576433905	0.978259450183471	0.568561101219252	0.946614318515616	FALSE
M13_GOUT	K11_PULPITIS_2	PGS003329	925	4378	157697	304505	0.381882844661648	1.46504043777027	8.71419204519168e-20	0.29835550120161	1.34764079065189	3.73660051447055e-88	-0.0102319030189168	0.989820264823736	0.776973354705196	0.977687288926379	FALSE
M13_GOUT	K11_PULPITIS_2_ONLYAVO	PGS003329	882	4421	154991	307211	0.364456352754073	1.43973108951103	1.1515967576283e-17	0.299690158562535	1.34944063017038	9.20589730677267e-90	-0.0186908182776395	0.981482771869907	0.611446558153114	0.953782971787087	FALSE
M13_GOUT	K11_PULP_PERIAPICAL	PGS003329	123	5180	9007	453195	0.636625993825781	1.89009292366976	3.43767110282118e-11	0.29607024515025	1.34456460265737	2.939130072078e-102	0.0435463187054441	1.04450837346727	0.640915265968706	0.958988037186062	FALSE
M13_GOUT	K11_PULP_PERIAPICAL_INCLAVO	PGS003329	518	4785	70094	392108	0.422703254807554	1.52608137145793	5.20247716840296e-17	0.298580786563715	1.34794442859671	2.71213848770641e-96	-0.0193942859264325	0.980792573286699	0.676105515567474	0.964309775318339	FALSE
M13_GOUT	K11_GINGIVA	PGS003329	16	5287	932	461270	1.02585000278186	2.7894655065908	4.2828521390931e-05	0.297708644069837	1.34676934147734	2.11819693035687e-105	-0.2981673917668	0.742177095014079	0.234259238858898	0.839675321620499	FALSE
M13_GOUT	K11_DISORD_TEETH	PGS003329	61	5242	4960	457242	0.535203509666527	1.707795759837	6.50199390392364e-05	0.296853562731015	1.34561823636013	6.18387228266456e-104	0.000200674104092152	1.00020069424049	0.998757812930587	0.999891678931414	FALSE
M13_GOUT	K11_GASTRODUOULC	PGS003329	131	5172	6156	456046	0.381566873664596	1.46457760060783	3.99154960796553e-05	0.296091906976872	1.34459372869813	5.02872555293278e-102	0.0296262420700144	1.03006946536566	0.734147797294152	0.972503949513426	FALSE
M13_GOUT	K11_APPENDIX	PGS003329	324	4979	33258	428944	0.16796632478153	1.18289677566974	0.00508391707285706	0.295075110426368	1.34322724526851	1.46659968780834e-97	0.0294309842517092	1.02986835588389	0.602250068565551	0.952299912272194	FALSE
M13_GOUT	K11_HERNIA	PGS003329	774	4529	47514	414688	0.151009563240077	1.16300778015125	0.000262718386594839	0.299713983238073	1.34947278053853	9.89400339623283e-92	-0.0185971369245408	0.981574722810996	0.629588158171443	0.956814788080651	FALSE
M13_GOUT	K11_ENERCOLNONINF	PGS003329	155	5148	16258	445944	0.284896059342842	1.32962381896531	0.000926883748189896	0.295719197697402	1.34409267951697	3.88747349763551e-101	0.0271640803742634	1.02753638748742	0.726778938591775	0.971309473836764	FALSE
M13_GOUT	K11_ILEUS	PGS003329	90	5213	5578	456624	0.396339493581389	1.48637384628477	0.000335241441969356	0.297225116989237	1.34611829944032	1.41326383181138e-103	-0.0319021163296936	0.968601387698053	0.758957941379748	0.975771783341799	FALSE
M13_GOUT	K11_PERITON	PGS003329	49	5254	2267	459935	0.750557675655275	2.11818094524112	2.47082296102252e-07	0.297849093740084	1.34695850807113	8.37455466512766e-105	-0.102012940017998	0.903017866525828	0.456017721765486	0.92255325144671	FALSE
M13_GOUT	K11_LIVER	PGS003329	149	5154	8099	454103	0.79554710636764	2.21565286305383	7.02807488377768e-19	0.293777598059091	1.34148552150413	3.6965754667515e-100	0.106429428259243	1.112299426769	0.203090386115436	0.822336949989316	FALSE
M13_GOUT	K11_GALLBILPANC	PGS003329	607	4696	40294	421908	0.35312380962161	1.42350737643334	7.74160983917334e-15	0.301747210680871	1.35221935689024	2.34553777156204e-96	-0.0430400715647541	0.957873005827798	0.314910002322291	0.877904855692954	FALSE
M13_GOUT	K11_OTHDIG	PGS003329	183	5120	11109	451093	0.669373904168753	1.95301416374289	2.607046556838e-17	0.297210519057491	1.34609864904069	8.87368492196264e-102	-0.0263185582097471	0.974024756599098	0.723929310685143	0.971234769830446	FALSE
M13_GOUT	TEMPOROMANDIB_INCLAVO	PGS003329	50	5253	11287	450915	0.284507269679432	1.32910697544649	0.0525507071920803	0.297496752293512	1.34648400236084	1.54006847626256e-104	-0.0774093075715639	0.925510957426807	0.573515624880777	0.947245599490224	FALSE
M13_GOUT	CHOLELITH_BROAD	PGS003329	505	4798	34215	427987	0.32827830876983	1.38857537122119	2.0201249068997e-11	0.304558543633874	1.35602624443482	3.12555010362126e-100	-0.0814960128207653	0.921736384974735	0.0796202663287808	0.694859465390246	FALSE
M13_GOUT	APPENDACUT_NOCOMPLIC	PGS003329	196	5107	23648	438554	0.121479306509312	1.1291659992973	0.117592117528177	0.29297402469371	1.34040797247184	1.35482609353284e-98	0.101774710636618	1.10713401811125	0.151026301191581	0.784013468769906	FALSE
M13_GOUT	APPENDICITIS_BROAD	PGS003329	321	4982	33004	429198	0.168981059055195	1.18409771078218	0.0049414941217973	0.295527785500454	1.34383542840557	6.45876791643017e-98	0.022266066394268	1.02251580537444	0.694740265917481	0.967620826950717	FALSE
M13_GOUT	ABDOM_HERNIA	PGS003329	230	5073	12608	449594	0.625466509140971	1.86911771457448	1.64081189146819e-18	0.29436411245738	1.34227255285764	5.7154338846523e-99	0.0718098972272513	1.07445106852045	0.282755255110224	0.865399024482588	FALSE
M13_GOUT	FEMINGHER_BILATERAL	PGS003329	26	5277	2308	459894	-0.228585956982228	0.795657901912866	0.252315252461992	0.298877809816059	1.34834485890048	4.65805755832518e-106	-0.445649846767544	0.640407973728979	0.0263266851264572	0.535283914392154	FALSE
M13_GOUT	L12_PSORIASIS	PGS003329	149	5154	8358	453844	0.842132204568591	2.32131121422118	7.73001533687377e-22	0.29559088121927	1.3439202213429	2.35122742557824e-101	0.0432621201849881	1.04421156791078	0.600010952678887	0.951935098094524	FALSE
M13_GOUT	L12_INFECT_SKIN_OTHER	PGS003329	28	5275	2103	460099	0.483996712802268	1.62254631201294	0.0135227265599325	0.29694828308582	1.34574569983351	1.25776394697834e-104	-0.0312904343395277	0.969194044962966	0.867021244347307	0.987807596380665	FALSE
M13_GOUT	L12_BULLOTH	PGS003329	11	5292	634	461568	0.301361645516117	1.351698088709	0.443732500318736	0.295698473206427	1.34406482416901	4.35456744275811e-104	0.520898458626771	1.68353956104442	0.0787114715381642	0.693450840009817	FALSE
M13_GOUT	L12_LICHSIMPANDPRURIGO	PGS003329	22	5281	1334	460868	0.736852939260182	2.08934984630777	0.000783789997758286	0.297107840280065	1.34596044037278	7.20554705283824e-105	-0.0905683945007746	0.913411859416395	0.677575088784805	0.964429166940975	FALSE
M13_GOUT	L12_DERMATITISNAS	PGS003329	224	5079	17572	444630	0.625575019357293	1.86932054394635	3.08174738307595e-18	0.296331040553673	1.34491530465409	2.19779400893237e-100	0.0143341892193517	1.01443741634563	0.831764276621068	0.984076415417247	FALSE
M13_GOUT	L12_LICHENPLANUS_INCLAVO	PGS003329	47	5256	3974	458228	0.391098346096421	1.47860392118669	0.0101676868458787	0.296839445933202	1.34559924067363	3.32935383087886e-104	0.00345475065167142	1.00346072518089	0.981334993294636	0.998546297233046	FALSE
M13_GOUT	L12_URTICARIA	PGS003329	77	5226	9876	452326	0.411363098837571	1.50887312718312	0.000652110614789075	0.29628140978611	1.34484855713159	3.07296860661407e-103	0.0411309522997914	1.04198854740824	0.721240580823038	0.970651551938661	FALSE
M13_GOUT	L12_NONIONRADISKIN	PGS003329	112	5191	7243	454959	0.11957480102662	1.12701754298358	0.222047366465244	0.300973752999999	1.35117387681185	8.18561397034284e-106	-0.201330187423987	0.817642411736065	0.0366408536383642	0.58495935803844	FALSE
M13_GOUT	L12_NAILDIS	PGS003329	27	5276	1925	460277	0.923988382097938	2.51931838324745	1.99814528882383e-06	0.297796389459145	1.34688751946222	3.07612008970185e-105	-0.218537001044986	0.80369374138621	0.244155876219689	0.845845410332399	FALSE
M13_GOUT	L12_ACNE	PGS003329	11	5292	2787	459415	0.675995423346676	1.96598899361907	0.0304910223016807	0.29670497677121	1.34541831123635	8.42416688403094e-105	0.168899897739698	1.18400161175411	0.59849947809533	0.951810166470103	FALSE
M13_GOUT	L12_ROSACEA	PGS003329	26	5277	2115	460087	0.668511612875071	1.95133082250261	0.00088174901434427	0.29715636211482	1.34602575042733	8.00468253563601e-105	-0.0611568731332567	0.940675661462384	0.758965981793528	0.975771783341799	FALSE
M13_GOUT	L12_FOLICULAROTH	PGS003329	19	5284	1665	460537	0.784510614016045	2.19133427000171	0.000944486948085056	0.297027254264731	1.34585197915438	7.28300181544317e-105	-0.0953463418337587	0.909058035113095	0.679851680058022	0.96476237150026	FALSE
M13_GOUT	L12_EPIDERMALTHICKOTH	PGS003329	14	5289	798	461404	0.731521690448193	2.07824064170108	0.0132511099104324	0.296480338146388	1.34511611226116	1.40962830259402e-104	0.067768158573297	1.07011718222265	0.801803835085212	0.980496260877762	FALSE
M13_GOUT	L12_ATROPHICSKIN	PGS003329	19	5284	3061	459141	0.0690690309757631	1.07151017398823	0.776588178300752	0.296477169470031	1.34511185003029	1.7786565326559e-104	0.0957438672805756	1.10047715968549	0.672487887470887	0.96364221173769	FALSE
M13_GOUT	L12_OTHERDISSKINANDSUBCUTIS	PGS003329	38	5265	3298	458904	0.28878541685047	1.33480527107606	0.0770875433367936	0.299185515907705	1.34875981666645	5.54650581341208e-106	-0.32324932630696	0.723793371141013	0.0439572732064821	0.616467062380944	FALSE
M13_GOUT	M13_MCTD	PGS003329	18	5285	1635	460567	0.762082078335148	2.14273291707577	0.0013804143983458	0.297528033914913	1.34652612322243	3.1358617339809e-105	-0.257918498463503	0.772658202371487	0.270035355387973	0.859787315664808	FALSE
M13_GOUT	M13_DEFORMDORSO	PGS003329	76	5227	8831	453371	0.406702604779077	1.5018573940288	0.000532741369843494	0.298919224547529	1.34840070139709	4.53936129614796e-105	-0.153025138639933	0.858108149868447	0.182198490078847	0.809851456294372	FALSE
M13_GOUT	M13_SPONDYLOPATHY	PGS003329	500	4803	31559	430643	0.443673429324215	1.5584214677594	3.07078485861363e-19	0.301472442723985	1.35184786138016	3.47321414039032e-98	-0.0464143004674466	0.95464636981206	0.315301056280176	0.878207729097509	FALSE
M13_GOUT	M13_DORSOPATHYOTH	PGS003329	725	4578	69337	392865	0.537887986591924	1.71238645720127	1.72702287402026e-35	0.296783614658623	1.34552411625012	5.86540216004197e-91	0.0046613077762456	1.00467218857101	0.906443878725022	0.991632142875922	FALSE
M13_GOUT	M13_DORSALGIA	PGS003329	595	4708	51919	410283	0.399511005034697	1.49109538120557	5.677444379929e-18	0.292683810086437	1.34001902294067	6.11259759182237e-91	0.0382285755423947	1.0389686885707	0.375398703977672	0.900130991872469	FALSE
M13_GOUT	M13_LOWBACKPAINORANDSCIATICA	PGS003329	376	4927	35300	426902	0.467280177387495	1.59564840539574	4.08952882227145e-16	0.291026604566327	1.33780017507008	5.37292409711779e-94	0.0856531194835005	1.08942836128157	0.104624909513203	0.732306334095339	FALSE
M13_GOUT	M13_MUSCLE	PGS003329	39	5264	2603	459599	0.673800334831717	1.96167820676893	0.00011694971684943	0.295643639323077	1.34399112589582	1.74607724719032e-103	0.146721299222645	1.15803117386279	0.341404812065398	0.88744365066234	FALSE
M13_GOUT	M13_SYNOTEND	PGS003329	179	5124	18720	443482	0.335457823074362	1.39858054111529	2.77996055385469e-05	0.295948780084225	1.34440129494742	6.313677992807e-101	0.0226373954987226	1.02289556575642	0.760237072463689	0.975959435270922	FALSE
M13_GOUT	M13_SOFTOVERUSE	PGS003329	89	5214	6553	455649	0.500618059020233	1.64974059272147	3.128366520287e-05	0.292765882554885	1.34012900612289	1.39090229926508e-100	0.252789641519821	1.28761238815873	0.0171332921266575	0.472720177727657	FALSE
M13_GOUT	M13_BURSOPATHY	PGS003329	47	5256	3290	458912	0.420419502654424	1.52260015646916	0.00907505010994746	0.294894933064296	1.34298524792867	7.87179519961204e-103	0.238424631086539	1.26924804058562	0.0978498800758036	0.723999246784787	FALSE
M13_GOUT	M13_FIBROBLASTIC	PGS003329	104	5199	6883	455319	0.0031955304586965	1.00320064160898	0.975435676494409	0.295832493688067	1.34424496845534	2.04770941124361e-102	0.0511557354605681	1.05248679003559	0.605366013393854	0.952827983590243	FALSE
M13_GOUT	M13_SHOULDER	PGS003329	380	4923	30263	431939	0.368742989339002	1.44591594010452	4.47054801382065e-11	0.298928161185591	1.34841275161996	2.77053774774058e-99	-0.0276347313077346	0.972743614704881	0.607825116287958	0.953199514690386	FALSE
M13_GOUT	M13_ENTESOPATHYLOW	PGS003329	77	5226	6181	456021	0.729978081289601	2.07503512508169	5.6037837449659e-10	0.29784290338735	1.34695016994865	2.68872232416682e-104	-0.0662798331230848	0.935868940517431	0.560120357945894	0.944858207759059	FALSE
M13_GOUT	M13_ENTESOPATHYOTH	PGS003329	129	5174	9960	452242	0.50935420105113	1.66421609882796	1.89975093494514e-08	0.299962183331218	1.34980776137778	9.62867730688616e-105	-0.135608801481522	0.873184154030419	0.126024803747799	0.758560795174843	FALSE
M13_GOUT	M13_SOFTTISSUEOTH	PGS003329	383	4920	34180	428022	0.644403514293961	1.90485047425617	8.4890853382093e-30	0.295795058587459	1.3441946474516	5.36409019867205e-97	0.0181006585868884	1.01826546839448	0.731827060087801	0.972122821463072	FALSE
M13_GOUT	M13_CHRONDROPATHIES	PGS003329	51	5252	5042	457160	0.419946257756685	1.52187976418824	0.00379026455373982	0.297025789861612	1.34585000828599	2.99978451625832e-104	-0.0154266734907445	0.984691708110212	0.912949128185936	0.992525890918182	FALSE
M13_GOUT	M13_MUSCULOSKELEOTH	PGS003329	62	5241	3566	458636	0.526938275915593	1.69373860155769	0.000140042958791382	0.295226777752442	1.34343098440301	8.34182686593557e-103	0.147153809692189	1.15853214279889	0.253654742545906	0.850879190772588	FALSE
M13_GOUT	N14_CHRONKIDNEYDIS	PGS003329	247	5056	3932	458270	1.89479144927432	6.65116115549639	7.20857796794161e-174	0.309050373581313	1.36213098419114	1.01812677283089e-108	-0.226352421823147	0.797437017930858	0.000503447974067116	0.0900190623929686	FALSE
M13_GOUT	N14_GLOMER_NEPHRITIS	PGS003329	88	5215	2573	459629	1.33556328048309	3.80213701292557	2.76424859019493e-35	0.3014123958106	1.3517666895258	1.28066566614992e-106	-0.261542786332983	0.769862935107755	0.0200807612132422	0.497752682076235	FALSE
M13_GOUT	N14_GLOMERULAR	PGS003329	161	5142	4119	458083	1.54524885317183	4.689138388801	2.81487636633989e-80	0.300647685705241	1.35073337502161	1.27162382790476e-104	-0.101712916428001	0.903288833834235	0.210480055332194	0.826556422926447	FALSE
M13_GOUT	N14_RENALTUB	PGS003329	539	4764	24555	437647	1.14642273734377	3.14691540745292	2.01221978654367e-126	0.311076755133811	1.36489397978579	7.81788302131682e-104	-0.13968869638379	0.869628911890367	0.00193262192615692	0.195035482260544	FALSE
M13_GOUT	N14_RENFAIL	PGS003329	329	4974	5923	456279	1.85530261986563	6.39363279818812	2.88739002290532e-213	0.310125420169244	1.36359612586468	9.34170192546665e-108	-0.204261681287606	0.815249007861819	0.000339686930932631	0.0700981043852836	FALSE
M13_GOUT	N14_UROLITHIASIS	PGS003329	192	5111	9471	452731	0.236240321874004	1.26647863611654	0.00255345475764155	0.294683022129175	1.34270068482101	6.81235025194598e-100	0.0526087459972625	1.05401717599546	0.469174467316314	0.925627648137336	FALSE
M13_GOUT	N14_KIDUROTH	PGS003329	65	5238	2498	459704	0.911224852126326	2.48736732545166	5.78226845353321e-13	0.298446587852677	1.34776354832906	5.55094248458101e-105	-0.127572178252285	0.880229880086945	0.313296247526817	0.877570126922565	FALSE
M13_GOUT	N14_URINOTH	PGS003329	448	4855	49357	412845	0.39685750626327	1.48714400624625	2.51376462922238e-13	0.29535107101656	1.34359797420282	1.92915896401245e-95	0.0153823459147027	1.01550126315727	0.753891296128332	0.974985723038412	FALSE
M13_GOUT	N14_MALEGEN	PGS003329	651	4652	35712	426490	0.511504388884961	1.6677983258869	1.42688725598634e-30	0.299713964948312	1.349472755857	1.62163773536737e-94	-0.0269929794716335	0.973368075058531	0.513620211905158	0.934326272458959	FALSE
M13_GOUT	N14_BREASTDISOTH	PGS003329	21	5282	3086	459116	-0.0856290698174373	0.91793465774919	0.69997864660021	0.296325682011625	1.34490809788819	1.04728606705172e-104	-0.136898663168708	0.872058593309156	0.521619649650127	0.936239311883927	FALSE
M13_GOUT	N14_FEMALEGENINF	PGS003329	114	5189	23488	438714	-0.596645241169248	0.550655858507711	2.82498387301988e-08	0.29067701841462	1.3373325803922	4.13877140229198e-99	0.248791155792663	1.28247416779873	0.0080691567192122	0.375678809988674	FALSE
M13_GOUT	N14_ENDOMETRIOSIS	PGS003329	73	5230	16433	445769	-0.82975449851964	0.436156350208471	5.54239054950095e-11	0.295524577286781	1.34383111710129	3.8607192049441e-103	0.0697561820997401	1.07224671643765	0.548887362483814	0.942400797168778	FALSE
M13_GOUT	N14_ENDOMETRIOSIS_ASRM_STAGE1_2	PGS003329	17	5286	6151	456051	-0.807533947649944	0.445956463298286	0.00151867316507312	0.295644496711384	1.34399227821859	2.31164112668355e-104	0.0286608027543256	1.02907547570147	0.907840134879415	0.991796988527933	FALSE
M13_GOUT	N14_ENDOMETRIOSIS_ASRM_STAGE3_4	PGS003329	29	5274	8280	453922	-1.20223207835854	0.300522672573098	6.37252868454999e-08	0.294054523090774	1.34185706386699	5.78781232598703e-103	0.352536896709842	1.42267214670165	0.0486050556948318	0.631869637483352	FALSE
M13_GOUT	CD2_LEIOMYOMA_ENDOMETRIOSIS	PGS003329	34	5269	5200	457002	-0.807939282481652	0.44577573823984	2.39958591008727e-05	0.295241514599874	1.34345078248634	1.01207156867861e-103	0.147378434357184	1.15879240692313	0.386539116435221	0.904286934843984	FALSE
M13_GOUT	N14_POLYPFEMGEN	PGS003329	78	5225	13468	448734	-0.530631664188261	0.588233286399844	8.85304018362137e-06	0.294975325560334	1.34309321820484	1.11887864369507e-102	0.0400700043416254	1.04088363801575	0.72265965908338	0.970917011333755	FALSE
M13_GOUT	N14_MESNRUIRREG	PGS003329	241	5062	38533	423669	-0.487115506173504	0.614396062307763	1.17784973144244e-12	0.29658252323876	1.34525357009829	1.06488948078945e-100	-0.0129970373477187	0.987087059411684	0.843191744850876	0.985364814829022	FALSE
M13_GOUT	N14_FEMGENPAIN	PGS003329	20	5283	7372	454830	-0.627517910655816	0.533915383386313	0.00908766090699617	0.295128059867636	1.34329837028364	6.90355629476657e-104	0.138557622934184	1.14861586627975	0.523253329308835	0.936339770507473	FALSE
M13_GOUT	O15_PREG_ABORT	PGS003329	283	5020	71364	390838	-0.64483221394959	0.524750580547936	3.59773044713032e-24	0.297964698838009	1.34711423234244	1.74559630591246e-100	-0.0299010630235808	0.970541551245149	0.618386900430393	0.954858277039708	FALSE
M13_GOUT	O15_OEDEM_PROTUR_HYPERT	PGS003329	103	5200	18146	444056	-0.111912631958998	0.894122371808001	0.273653107405602	0.296760531621029	1.34549305782482	1.64450412942966e-103	-0.0562247673032694	0.945326633491377	0.576483234469769	0.947828065545079	FALSE
M13_GOUT	O15_PREEC_OR_FETGRO	PGS003329	52	5251	11099	451103	-0.100822547455658	0.904093452335463	0.471777082649564	0.299303493321639	1.34891894924848	3.1766631741742e-106	-0.368877439310869	0.691510157218301	0.00877786112449642	0.386817277151201	FALSE
M13_GOUT	O15_PREG_OTHER_MAT_DISORD	PGS003329	78	5225	32870	429332	-0.581889987720163	0.558841164891843	8.59412729972327e-07	0.295810373597529	1.3442152339638	2.7579994989625e-103	-0.0186256910877342	0.98154669516633	0.869854898213107	0.987919964269591	FALSE
M13_GOUT	O15_COMPLIC_LAB_DELIV	PGS003329	123	5180	52208	409994	-0.778855910892749	0.458930768756859	6.18029818136243e-17	0.2983882929435	1.34768498286543	3.10774288528752e-104	-0.12800673434578	0.879847453927704	0.161514497789999	0.792981240531965	FALSE
M13_GOUT	O15_DELIVERY	PGS003329	404	4899	134624	327578	-0.932514971279418	0.393562665868429	7.34764704832185e-67	0.300217101232115	1.35015189540002	8.1529374426089e-100	-0.0627833047854013	0.939146960293151	0.222079215884722	0.832227447871247	FALSE
M13_GOUT	O15_COMPLIC_PUERP	PGS003329	26	5277	9288	452914	-0.850447070951673	0.427223889856208	0.000115641604353577	0.294516684603786	1.34247736188577	2.27416518654735e-103	0.239313011779494	1.27037611704593	0.214034810913423	0.828051298120917	FALSE
M13_GOUT	O15_POSTPART_DEPR	PGS003329	52	5251	15889	446313	-0.178656980427011	0.83639274928037	0.210053917105574	0.296502000288974	1.34514525067377	2.7212566230561e-104	-0.0843051236752622	0.919150758646496	0.551013238916511	0.942684380344218	FALSE
M13_GOUT	Q17_CONGEN_MALFO_URINARY_SYSTEM	PGS003329	29	5274	1460	460742	1.46430926986628	4.32455510789509	4.35892600573609e-15	0.298351872870621	1.34763590097392	1.29127446287645e-105	-0.224943452660645	0.798561374003672	0.248227919580674	0.848538727153524	FALSE
M13_GOUT	Q17_CONGEN_MALFO_DEFORMAT_MUSCULOS_SYSTEM	PGS003329	12	5291	2742	459460	0.551994324105068	1.73671313529207	0.0567485138744212	0.297494906507839	1.34648151704226	2.4461435822108e-105	-0.314166161623277	0.730397654016013	0.30356250785915	0.87495553137748	FALSE
M13_GOUT	Q17_OTHER_CONGEN_MALFO	PGS003329	12	5291	2563	459639	0.222892602169706	1.24968635292575	0.440947559387014	0.297477312529221	1.34645782728364	2.67080639464073e-105	-0.28154205394633	0.75461918029348	0.318090512624504	0.879359169383402	FALSE
M13_GOUT	Q17_CONGEN_MALFO_CARDIAC_SEPTA	PGS003329	11	5292	1921	460281	0.459932016966868	1.58396629850075	0.147957495781278	0.296629181554973	1.34531633882908	9.85952982040706e-105	0.103008280740404	1.10850058824361	0.723952918689674	0.971234769830446	FALSE
M13_GOUT	Q17_LVOTO_BROAD	PGS003329	31	5272	2730	459472	0.53915872955185	1.71456384339252	0.00310287389144137	0.299316189242103	1.34893607512488	3.18226004970695e-106	-0.428847089843453	0.651259505760682	0.0177972810421127	0.478278237570311	FALSE
M13_GOUT	R18_SYMPTOMS_SIGNS_INVOLVI_CIRCULATO_RESPI_SYSTEMS	PGS003329	1199	4104	92501	369701	0.703342118152271	2.02049416604881	1.52946219201427e-79	0.29997140920345	1.34982021458917	1.75908425327139e-83	-0.0137875867581512	0.986307026686651	0.672016442222045	0.96364221173769	FALSE
M13_GOUT	R18_SYMPTOMS_SIGNS_INVOLVI_DIGES_SYSTEM_ABDOMEN	PGS003329	900	4403	103237	358965	0.479937105504247	1.61597276320457	3.63058753477115e-33	0.29401299373423	1.34180133856368	5.09527128827047e-86	0.0199530185175454	1.02015341058131	0.583705125676948	0.948844858778329	FALSE
M13_GOUT	R18_SYMPTOMS_SIGNS_INVOLVI_SKIN_SUBCU_TISSUE	PGS003329	183	5120	19701	442501	0.403766355992749	1.49745403492091	4.28920031445439e-07	0.296060131962096	1.34455100489131	6.17091238149545e-101	0.016334610875221	1.01646875000634	0.824149663568081	0.983078385791599	FALSE
M13_GOUT	R18_SYMPTOMS_SIGNS_INVOLVI_NERVOUS_MUSCULOS_SYSTEMS	PGS003329	177	5126	16850	445352	0.492375241663643	1.63619797367584	4.71140832324953e-10	0.299689885301972	1.34944026142152	9.54456123004998e-104	-0.0875831653120654	0.916142677190908	0.26430564994703	0.857081825286004	FALSE
M13_GOUT	R18_SYMPTOMS_SIGNS_INVOLVI_URINARY_SYSTEM	PGS003329	360	4943	23364	438838	0.377018292403279	1.45793097818871	1.72594091933426e-10	0.295890818451887	1.3443233735121	1.56707274927775e-97	0.0136305587278725	1.01372387831079	0.802238124159044	0.980546326758845	FALSE
M13_GOUT	R18_SYMPTOMS_SIGNS_INVOLVI_COGNITION_PERCEP_EMOTIONAL_STATE_BEHVI	PGS003329	377	4926	32158	430044	0.347661452408585	1.41575286887419	1.68997331162945e-09	0.294552605484149	1.34252558572059	2.40632813656248e-96	0.0332875480384601	1.03384777740459	0.532301612465694	0.938245101483088	FALSE
M13_GOUT	R18_SYMPTOMS_SIGNS_INVOLVI_SPEECH_VOICE	PGS003329	79	5224	8315	453887	0.32577092697058	1.38509804392391	0.00475668885780752	0.298818029681639	1.34826425707279	5.9675052485663e-105	-0.13579674096895	0.873020063668092	0.231018490288244	0.838020401063829	FALSE
M13_GOUT	R18_ABNORMAL_FINDI_EXAMI_BLOOD_WO_DIAGNOSIS	PGS003329	185	5118	10880	451322	0.463501859161204	1.58963091310194	5.94480811391665e-09	0.296174948076175	1.34470538987565	4.98551170873313e-101	0.0148154431141828	1.0149257357967	0.840820451905531	0.985207781561576	FALSE
M13_GOUT	R18_ABNORMAL_FINDI_EXAMI_URINE_WO_DIAGNOSIS	PGS003329	25	5278	870	461332	1.27227118894571	3.56894912226076	1.45776912341906e-08	0.295834833528267	1.34424811377744	6.34809582491789e-104	0.292962254953806	1.34039219631148	0.167678306716028	0.799104792494363	FALSE
M13_GOUT	R18_ABNORMAL_FINDI_EXAMI_OTHER_BODY_FLUIDS_SUBST_TISSU_WO_DIAGNOSIS	PGS003329	85	5218	20308	441894	0.0688944573730308	1.07132313292349	0.548463055620767	0.296951489845488	1.34575001532346	1.88484788230881e-103	-0.00989681359584422	0.990151998702374	0.925823896299656	0.993876101160749	FALSE
M13_GOUT	R18_ABNORMAL_FINDI_DIAGNOST_IMAGI_FUNCTION_STUDI_WO_DIAGNOSIS	PGS003329	202	5101	14865	447337	0.494312651816689	1.6393710330086	1.7339764430973e-10	0.294083366404644	1.34189576802963	2.2307862994298e-99	0.0728553842136108	1.07557498054539	0.311960249266656	0.877311890544878	FALSE
M13_GOUT	ST19_INTRACRATRAUMA	PGS003329	255	5048	22566	439636	0.369448168155569	1.44693592899103	4.30550827436332e-08	0.295162713883323	1.34334492177303	4.80739111457857e-99	0.0373202783572827	1.03802542468227	0.558477425490293	0.944408350256089	FALSE
M13_GOUT	ST19_INJURI_HEAD	PGS003329	353	4950	37535	424667	0.431949619860026	1.54025751481719	5.98269844995392e-13	0.289986129777904	1.33640895160795	1.15160655661397e-93	0.093817760292799	1.09835956295193	0.0803058363764365	0.696151122243148	FALSE
M13_GOUT	ST19_INJURI_NECK	PGS003329	39	5264	6237	455965	0.0992440202430413	1.10433574695961	0.594823633973268	0.294394690222124	1.3423135971795	1.22453202984735e-102	0.326237239964157	1.38574408375585	0.0371326741315473	0.587388919168586	FALSE
M13_GOUT	ST19_INJURI_THORAX	PGS003329	121	5182	10635	451567	0.345444014450952	1.41261700280328	0.000407349068037858	0.295102412682793	1.34326391890384	1.73014325468231e-101	0.0756213756642291	1.07855412999765	0.396091780988327	0.906911995281771	FALSE
M13_GOUT	ST19_INJURI_ABDOMEN_LOWER_BACK_LUMBAR_SPINE_PELVIS	PGS003329	95	5208	9182	453020	0.436083719668521	1.54663827337292	6.15332179560703e-05	0.295900517860224	1.34433641271667	1.3904879071203e-102	0.0627323088903141	1.06474177917059	0.536109611544243	0.939336452440419	FALSE
M13_GOUT	ST19_INJURI_SHOUL_UPPER_ARM	PGS003329	249	5054	26141	436061	0.202646654681581	1.22463967109405	0.00418279356433935	0.290706235118977	1.33737165341362	3.18918341506599e-96	0.132960356893037	1.14220471688959	0.0390277134176474	0.59533936934173	FALSE
M13_GOUT	ST19_INJURI_ELBOW_FOREA	PGS003329	147	5156	21796	440406	0.177272199877669	1.1939560435884	0.0456641959908473	0.295510638763415	1.3438123862104	2.76457800109008e-101	0.0474452804891027	1.04858882128397	0.563534166624829	0.945476456027227	FALSE
M13_GOUT	ST19_INJURI_WRIST_HAND	PGS003329	298	5005	36038	426164	0.384047002216611	1.4682144493938	1.56923237113198e-09	0.294350315855979	1.342254034186	1.43127905927046e-97	0.0426738380037123	1.04359745750471	0.464836667186399	0.92488149133115	FALSE
M13_GOUT	ST19_INJURI_HIP_THIGH	PGS003329	125	5178	9479	452723	0.452114423132862	1.57163176932038	9.28638394982916e-07	0.300423607247727	1.35043073867883	4.00362550678944e-105	-0.15091839929748	0.859917865698277	0.0939015507421595	0.716032594478801	FALSE
M13_GOUT	ST19_INJURI_KNEE_LOWER_LEG	PGS003329	504	4799	48475	413727	0.626108363655496	1.8703178013171	3.99770187399433e-36	0.297490838728293	1.34647603986342	1.15411072864018e-95	-0.00159795263779008	0.998403323408748	0.972462660653668	0.997555301619785	FALSE
M13_GOUT	ST19_INJURI_ANKLE_FOOT	PGS003329	174	5129	23161	439041	0.60053396938003	1.8230920158472	1.10677941419359e-13	0.296663045793133	1.34536189771338	1.44495991121009e-101	0.00982339415448304	1.00987180207101	0.897075937689973	0.99078916988291	FALSE
M13_GOUT	ST19_INJURI_INVOLVI_MULTIPLE_BODY_REGIONS	PGS003329	12	5291	763	461439	1.21601071644819	3.37370219800592	3.19880125564241e-05	0.297144654643229	1.34600999196134	4.4425998892316e-105	-0.178273996091169	0.836713135949578	0.534009194779704	0.938875794613446	FALSE
M13_GOUT	ST19_INJURI_UNSPE_PART_TRUNK_LIMB_BODY_REGION	PGS003329	20	5283	1769	460433	0.542810555673756	1.72083657892222	0.0200802374383219	0.296727229978951	1.34544825144266	1.24526887920448e-104	0.0300911610398535	1.0305484755422	0.89195543551502	0.990252047066362	FALSE
M13_GOUT	ST19_EFFEC_FOREI_BODY_ENTERING_NATURAL_ORIFI	PGS003329	66	5237	7037	455165	0.33117122954632	1.3925982258566	0.0114651261424425	0.295890616947233	1.34432310262471	3.65657260488479e-103	0.0833264215299682	1.08689653708012	0.497753099779756	0.931702352723069	FALSE
M13_GOUT	ST19_BURNS_CORROSIO	PGS003329	34	5269	3685	458517	0.514112827529526	1.67215435423798	0.00451338079891767	0.296331616245563	1.34491607891115	4.27689949157024e-104	0.104616465308897	1.11028469598655	0.543864821645221	0.941085662951983	FALSE
M13_GOUT	ST19_POISO_DRUGS_MEDICAM_BIOLO_SUBST	PGS003329	62	5241	8081	454121	0.631807340822623	1.88100712995103	1.40032024679147e-05	0.293538547149118	1.34116487649627	1.38241350003093e-101	0.277415559857869	1.31971467754381	0.0241276496416425	0.525127829976943	FALSE
M13_GOUT	ST19_TOXIC_EFFEC_SUBST_CHIEF_NONME_SOURCE	PGS003329	36	5267	3166	459036	0.498642639605761	1.64648487988367	0.00966510292051175	0.294947709456444	1.34305612771514	4.3751133946053e-103	0.265701820565389	1.30434607152168	0.110593108776149	0.739723563323503	FALSE
M13_GOUT	ST19_OTHER_UNSPE_EFFEC_EXTER_CAUSES	PGS003329	64	5239	8069	454133	0.665765484338189	1.945979568225	2.14461417643471e-07	0.297924715227885	1.34706037092897	1.39793677754886e-104	-0.0823966200491935	0.920906636218668	0.502298211533808	0.932555699661483	FALSE
M13_GOUT	ST19_COMPLICATIO_SURGI_MEDICAL_CARE_NOT_ELSEW_CLASSIFIED	PGS003329	374	4929	30287	431915	0.618376905563715	1.85591327337299	9.15145356869827e-28	0.302412044888203	1.35311865748429	1.42718666442401e-101	-0.0785629652714249	0.92444385024103	0.14320254612096	0.775786837601769	FALSE
M13_GOUT	ST19_SEQUEL_INJURI_POISO_OTHER_CONSE_EXTER_CAUSES	PGS003329	57	5246	6706	455496	0.295174029118667	1.34336012212297	0.0334041633712228	0.297003270399433	1.34581970080889	4.71876386089059e-104	-0.0254672208827927	0.974854333306472	0.843065243137412	0.985364814829022	FALSE
M13_GOUT	VWXY20_ACCIDENTS	PGS003329	1054	4249	121181	341021	0.470949145899152	1.60151354207232	1.94850645370438e-33	0.286439521202297	1.33167762719691	9.33003034775114e-79	0.0556475370382999	1.05722498540975	0.101555280468176	0.728670507281657	FALSE
M13_GOUT	VWXY20_EVENT_UNDET_INTENT	PGS003329	11	5292	1223	460979	0.502949265596822	1.65359096510385	0.162964004569305	0.296106976663539	1.344613991457	2.27137816472753e-104	0.293150963655035	1.34064516384982	0.317592671797245	0.879359169383402	FALSE
M13_GOUT	VWXY20_COMPLICATIO_MEDICAL_SURGI_CARE	PGS003329	249	5054	19223	442979	0.682210257609505	1.97824533549445	2.56749345830648e-24	0.304439270689312	1.3558645168368	1.96745634365274e-105	-0.16337108901655	0.849275972946128	0.0117630019100855	0.426663544346782	FALSE
M13_GOUT	VWXY20_SEQUEL_EXTER_CAUSES_MORBIDI_MORTA	PGS003329	65	5238	4575	457627	0.596374732996086	1.81552509242372	1.33118213176081e-05	0.294811795335688	1.34287359982676	1.96797791193285e-102	0.168137650434098	1.18309945359322	0.174746215550299	0.804823196964371	FALSE
M13_GOUT	Z21_PERSONS_ENCOUNTERI_HEALTH_SERVI_EXAM_INVES	PGS003329	1372	3931	172461	289741	0.481953652914533	1.61923473675207	2.53725705939522e-39	0.30494641314519	1.35655230768693	4.6750679456658e-83	-0.0280101659601454	0.972378481590111	0.371656944651836	0.898348371803767	FALSE
M13_GOUT	Z21_PERSONS_W_POTEN_HEALTH_HAZARDS_RELATED_FAMILY_PERSONAL_HISTORY_CERTA_CONDI_INFLUENCI_HEALTH_STATUS	PGS003329	576	4727	34277	427925	0.583456307395593	1.79222220895027	1.85994702094787e-33	0.306605901657791	1.35880535959811	4.1033735157236e-100	-0.0970759821392858	0.907487050706129	0.0268122560371575	0.538247854343044	FALSE
M13_GOUT	Z21_PERSONS_W_POTEN_HEALTH_HAZARDS_RELATED_COMMUNICAB_DISEA	PGS003329	27	5276	6855	455347	0.525063422681781	1.69056606521265	0.00668448460379161	0.298142361072819	1.34735358492883	1.71478178674172e-105	-0.267054105071489	0.765631645789785	0.176175967175043	0.80621114519881	FALSE
M13_GOUT	Z21_PERSONS_ENCOUNTERI_HEALTH_SERVI_CIRCUMSTANC_RELATED_REPRODUCTION	PGS003329	113	5190	81896	380306	-0.262977098673902	0.768759502721629	0.0105920718326735	0.296520485461358	1.34517011614543	1.20045643470872e-102	0.0167915300335879	1.01693330017495	0.857697988462555	0.987106121622772	FALSE
M13_GOUT	Z21_PERSONS_ENCOUNTERI_HEALTH_SERVI_SPECIFIC_PROCED_HEALTH_CARE	PGS003329	468	4835	37983	424219	0.528783531872662	1.69686686814057	2.64847308296543e-24	0.302927000857506	1.35381563345471	4.89439103198455e-100	-0.0698056339421993	0.932575063230246	0.149720802255329	0.782864420899242	FALSE
M13_GOUT	Z21_PERSONS_ENCOUNTERI_HEALTH_SERVI_OTH_CIRCUMSTANC1	PGS003329	424	4879	54182	408020	0.546458209875234	1.72712505782507	7.40250506902485e-24	0.301430025502853	1.3517905209666	4.55021031903895e-100	-0.0614228750931628	0.940425473169563	0.23182947314221	0.838494800288456	FALSE
M13_GOUT	ALCOHOL_RELATED	PGS003329	387	4916	21042	441160	0.703755235479327	2.02132903963652	8.06461424831684e-35	0.287355111151048	1.33289745619372	1.69478390329174e-91	0.135276535045462	1.14485333264934	0.00941735735308886	0.396489161821925	FALSE
M13_GOUT	AUD_SWEDISH	PGS003329	366	4937	19221	442981	0.689478635877674	1.99267635241326	4.74555854800411e-32	0.288282188904738	1.33413372874515	1.81279277513154e-92	0.130125164051586	1.13897093261998	0.0149337838657461	0.459368199037384	FALSE
M13_GOUT	OFFICIAL_TILASTOKESKUS	PGS003329	364	4939	19480	442722	0.701228813307111	2.0162287545829	5.86426201895281e-33	0.28849031993635	1.33441143227278	1.25704531851788e-92	0.126083513653765	1.13437690028695	0.0184090570094222	0.484621158169082	FALSE
M13_GOUT	T2D_WIDE	PGS003329	738	4565	25486	436716	0.980614292057564	2.6660934990621	8.52057263951001e-119	0.306309817310938	1.35840309815531	1.12909466617956e-96	-0.0560863022032306	0.945457537300848	0.157032118206315	0.789997590772325	FALSE
M13_GOUT	C_STROKE	PGS003329	474	4829	24420	437782	0.384340273846531	1.4686450981839	8.72200422122388e-14	0.297035805951679	1.3458634885084	3.78906857848819e-96	-0.00216668966691311	0.997835655910791	0.964179942269529	0.997056190040464	FALSE
M13_GOUT	DIALYSIS	PGS003329	94	5209	2143	460059	1.87470365942289	6.5188870233223	5.47873190209168e-71	0.3026138358771	1.35339173218736	2.41858116955554e-107	-0.263515417968197	0.768345776017166	0.0151307554436049	0.461819830752342	FALSE
M13_GOUT	DM_NEUROPATHY	PGS003329	47	5256	1727	460475	0.748178812189749	2.11314807061132	3.64541364886348e-07	0.298904863261921	1.34838133676855	1.25927208004182e-105	-0.256234964859545	0.773960094001212	0.0787946632265872	0.693450840009817	FALSE
M13_GOUT	T2D_INCLAVO	PGS003329	1113	4190	48021	414181	0.860316648696751	2.36390910394498	1.94892242310829e-119	0.305208035507059	1.35690725853518	2.47603455980859e-88	-0.0169154291531156	0.983226833444861	0.615182711308548	0.954334299966339	FALSE
M13_GOUT	KRA_PSY_ANYMENTAL	PGS003329	811	4492	87590	374612	0.432648356415216	1.54133412513689	2.4047023371254e-26	0.288321936325173	1.33418675817327	2.7014177394965e-84	0.0573766468309375	1.05905462485293	0.12867687124509	0.760427661955368	FALSE
M13_GOUT	KRA_PSY_ANYMENTAL_SUICID_PREG_NERV	PGS003329	83	5220	10228	451974	0.521608824260428	1.68473591456539	3.58444868280058e-05	0.292506323624249	1.33978120881005	1.87099302261166e-100	0.258375856644291	1.29482539590511	0.0156755538075552	0.466032432875414	FALSE
M13_GOUT	KRA_PSY_SUBSTANCE	PGS003329	309	4994	19883	442319	0.599000103043815	1.82029777991633	3.01989966623235e-21	0.289296327201575	1.33548741114714	3.8374393129787e-94	0.134336672197136	1.14377783302544	0.0197286835954957	0.494349895755412	FALSE
M13_GOUT	SLEEP	PGS003329	563	4740	35613	426589	0.794122411284047	2.21249848086284	1.01716869558601e-62	0.302094884764045	1.35268957025116	1.34396889406397e-97	-0.0424149200091901	0.958472008841749	0.342037270360043	0.887787025521701	FALSE
M13_GOUT	MENINGITIS	PGS003329	13	5290	1380	460822	0.149033924312723	1.16071236491043	0.645751373420237	0.295990981713276	1.34445803206936	2.86439350632464e-104	0.382916446852466	1.46655548962196	0.182531409782317	0.809925632953889	FALSE
M13_GOUT	HYPOTHYROIDISM	PGS003329	390	4913	44140	418062	0.350672486549238	1.42002217338234	8.33798570263669e-10	0.296461615093675	1.34509092781705	3.73897934721211e-97	0.0051987048304206	1.005212241544	0.919969257668272	0.993085819618008	FALSE
M13_GOUT	I9_CVD_HARD	PGS003329	1000	4303	37050	425152	0.560933446610549	1.75230742254529	1.41314414322043e-47	0.303165110963695	1.35413802902025	2.49652760438727e-89	-0.0404487260696567	0.960358404598978	0.245901775706485	0.847150594420451	FALSE
M13_GOUT	FG_HYPERTENSION	PGS003329	2520	2783	91844	370358	1.12860271595784	3.09133400927409	2.02495900850546e-291	0.340043219385212	1.40500831284689	1.71081246458374e-73	-0.0819550405144159	0.921313379540818	0.00268813386301377	0.232100952757255	FALSE
M13_GOUT	FG_PULMHEART	PGS003329	113	5190	5433	456769	0.761601273564394	2.14170292849834	2.19131284173019e-15	0.301304990586705	1.35162151051849	5.53483467291465e-106	-0.202949495812305	0.816319467936174	0.0328798064163451	0.568649648649965	FALSE
M13_GOUT	FG_CARDMYO	PGS003329	138	5165	2741	459461	1.51760199009584	4.56127408951783	2.90280427486398e-66	0.299830672652309	1.34963025891467	1.76419293234281e-104	-0.118688187949654	0.88808467309644	0.166061356903669	0.797043687195344	FALSE
M13_GOUT	FG_DISVEINLYMPH	PGS003329	616	4687	40162	422040	0.300459806887641	1.35047962467012	2.47457141554282e-11	0.305506979983267	1.3573129591028	7.80126165301875e-99	-0.0735154525444425	0.929121788384863	0.0878219203088837	0.707837193624848	FALSE
M13_GOUT	I9_HEARTFAIL_AND_CHD	PGS003329	455	4848	6236	455966	1.40995996766298	4.09579143668605	2.14173362106537e-164	0.31086372900547	1.36460325267301	1.27596229243152e-105	-0.176706232181239	0.838025933416437	0.000330963314415314	0.0688904333966111	FALSE
M13_GOUT	ASTHMA_ALLERG	PGS003329	26	5277	5496	456706	0.580083176904026	1.78618699407565	0.00381385170028328	0.297456514309127	1.34642982364861	5.30428729475888e-105	-0.149372849559985	0.861247939112417	0.434119860600782	0.918177263873291	FALSE
M13_GOUT	ASTHMA_NOS	PGS003329	70	5233	4286	457916	0.635111215050038	1.88723201839114	9.34408950148397e-07	0.29540721723453	1.34367341426536	1.01820265817429e-102	0.0863415679591666	1.09017863480894	0.45994580453273	0.923259604476343	FALSE
M13_GOUT	ASTHMA_EOSINOPHIL_SUGG	PGS003329	39	5264	2489	459713	0.411841466600224	1.50959509611467	0.0148684278468114	0.296550325937274	1.3452102572608	3.95636371922879e-104	0.0277680689668485	1.02815719520544	0.860058543808239	0.987144962509209	FALSE
M13_GOUT	ASTHMA_OBESITY	PGS003329	239	5064	8646	453556	1.41113695628256	4.10061497466303	5.76150211144046e-96	0.302455325062193	1.35317722196255	3.20325214455604e-104	-0.110505481383733	0.895381422246872	0.0875913198023936	0.707837193624848	FALSE
M13_GOUT	BRONCHITIS	PGS003329	530	4773	50601	411601	0.698112480405184	2.0099552947489	7.08977166702931e-47	0.297610115766094	1.34663665311547	2.71205897686035e-95	-0.0082625108240976	0.991771529899993	0.855959103260935	0.986810789330224	FALSE
M13_GOUT	ASTHMA_PNEUMONIA	PGS003329	196	5107	9033	453169	1.07226645664148	2.92199457476553	1.06258164737451e-46	0.300776522364712	1.3509074102083	5.0218484882311e-104	-0.102239599204251	0.902813212425272	0.162191801934229	0.793934868471003	FALSE
M13_GOUT	ASTHMA_OPPORTUNIST_INFECTIONS	PGS003329	19	5284	891	461311	0.539531805101295	1.71520362457639	0.0468065334610264	0.295604448458848	1.34393845475421	7.18583962859801e-104	0.35959986451559	1.43275600332947	0.124830542748134	0.757243876408798	FALSE
M13_GOUT	SMOKING	PGS003329	16	5287	2516	459686	0.158874875315124	1.17219126744136	0.561055433234354	0.296286939773126	1.34485599414722	2.12870412312117e-104	0.174666600312749	1.19084912169564	0.476639371130313	0.92748216218328	FALSE
M13_GOUT	PULM_ANXIETY	PGS003329	132	5171	23309	438893	0.50981687770797	1.66498627092541	1.71182679394784e-08	0.299338531225422	1.34896621336885	2.96314284695512e-104	-0.101464175899614	0.903513546322442	0.247230894559097	0.847589820913788	FALSE
M13_GOUT	COPD_INSUFFICIENCY	PGS003329	56	5247	1319	460883	1.4692936585139	4.34616418055089	8.95260062917884e-27	0.297855037069433	1.34696651351295	1.09435799470307e-104	-0.093997491599241	0.910285045597602	0.458334912645878	0.923237060164308	FALSE
M13_GOUT	COPD_EXCL	PGS003329	1525	3778	143226	318976	0.722749717760063	2.06009009598482	1.55709547959747e-101	0.314175944513512	1.36913060637536	2.51808169441401e-84	-0.0605970740340952	0.941202398269914	0.0440996280056125	0.616939253196737	FALSE
M13_GOUT	PNEUMONIA	PGS003329	595	4708	37180	425022	0.729297873839352	2.07362415066214	1.00749364511399e-55	0.298484950923185	1.34781525366888	1.1035405742936e-94	-0.0176621654732395	0.982492896320266	0.68524231794548	0.96589145250968	FALSE
M13_GOUT	ACUTE_RESPIRATORY_INFECTIONS	PGS003329	748	4555	78025	384177	0.656964187386343	1.92892757408933	2.06378805223463e-54	0.296564071276334	1.34522874775897	2.91217996265845e-90	-0.000468352168807139	0.999531757490949	0.990398905158217	0.999183013498556	FALSE
M13_GOUT	CARDIAC_ARRHYTM	PGS003329	1107	4196	46457	415745	0.894472572939049	2.44604533867896	8.67620250138942e-122	0.306754621480113	1.35900745591725	1.58258535313555e-89	-0.0481868398946498	0.952955720296647	0.155617748181929	0.788471946401222	FALSE
M13_GOUT	ILD_FOR_EXCL	PGS003329	98	5205	6073	456129	0.414272442065816	1.51326934895609	0.000143179897834797	0.294876112098337	1.3429599718869	6.79859319503766e-102	0.120046400767785	1.12754916951275	0.244286129601606	0.845955662661767	FALSE
M13_GOUT	PULM_PNEUMONIA_SEPSIS	PGS003329	597	4706	37409	424793	0.729954470770078	2.07498613300272	5.80874676207571e-56	0.298455193040051	1.34777514613683	1.27105643918441e-94	-0.0173880708576958	0.982762229242623	0.689355617818387	0.966523026218378	FALSE
M13_GOUT	ILD_HOSPITAL_PNEUMONIA_SEPSIS	PGS003329	29	5274	1313	460889	0.604497238185959	1.83033175660678	0.00206739314832816	0.29634097287625	1.34492866285308	3.55505122068481e-104	0.108896416236016	1.11504684361016	0.545670417017167	0.941454359869346	FALSE
M13_GOUT	ILD_DIFF_DG	PGS003329	1550	3753	143757	318445	0.725028149739703	2.06478922242757	3.60605066846341e-103	0.312853481352985	1.36732117830118	4.34656664241656e-83	-0.055833720144202	0.945696373073889	0.0623512524675412	0.661408289511968	FALSE
M13_GOUT	CIRRHOSIS_BROAD	PGS003329	63	5240	2284	459918	1.08196746379777	2.95047880451819	1.17702225265834e-15	0.295915842170537	1.34435701390287	3.04230176058753e-103	0.0683054412999979	1.07069229218469	0.591733126739234	0.950449939571412	FALSE
M13_GOUT	NEURODEGOTH	PGS003329	34	5269	4820	457382	-0.226034093369746	0.797690905231093	0.195395217410781	0.297900988783544	1.34702841035522	3.35019906211876e-105	-0.167287185578904	0.84595662990399	0.341359630768285	0.887442397258834	FALSE
M13_GOUT	IBD_BACT_INTEST_INFECTIONS	PGS003329	57	5246	3682	458520	0.699558956942533	2.01286475164716	3.00741974572091e-07	0.297851339742794	1.34696153334698	9.69201299222119e-105	-0.120996487466817	0.886037071822026	0.378925483851971	0.901436332226126	FALSE
M13_GOUT	IBD_PULM	PGS003329	58	5245	2863	459339	0.601419990527035	1.82470802973169	1.00600661474006e-05	0.297048534072292	1.34588061893023	4.2012112810776e-104	-0.00247506624372989	0.997527994207265	0.984742997167434	0.998957052564691	FALSE
M13_GOUT	THYROTOXICOSIS	PGS003329	49	5254	7086	455116	0.0530822168928136	1.05451634061234	0.714582649511067	0.298786916268737	1.34822230862284	1.52923310337392e-105	-0.222911127664986	0.800185960529354	0.126879580608671	0.759154459727003	FALSE
M13_GOUT	THYROIDITIS	PGS003329	13	5290	1910	460292	-0.100070081711066	0.904774007703445	0.74960147621382	0.296138216387259	1.34465599748272	2.33717425897008e-104	0.275571575995447	1.31728338729433	0.315155691270273	0.878064310866493	FALSE
M13_GOUT	RHEUMA_SEROPOS	PGS003329	86	5217	8173	454029	0.195927731253772	1.21643899163686	0.0901678751865308	0.29573386522047	1.34411239417194	1.07883647904081e-102	0.0679465248277483	1.07030807203991	0.531927868609939	0.938159572091436	FALSE
M13_GOUT	SLE_FG	PGS003329	11	5292	970	461232	0.808636107372482	2.2448441713786	0.011556905746003	0.296583459772445	1.34525482997416	1.03586608793581e-104	0.200636761517166	1.22218074810427	0.519688238572541	0.935743995945468	FALSE
M13_GOUT	NECROVASC_FG	PGS003329	20	5283	1249	460953	0.579931809673616	1.78591664435892	0.0098284759078354	0.297589031982387	1.34660826121885	2.92064459550675e-105	-0.194693917684577	0.823086551741501	0.402032333610666	0.908986076777616	FALSE
M13_GOUT	OTHER_SYSTCON_FG	PGS003329	83	5220	7071	455131	0.518935819569204	1.68023862088358	6.57502848830091e-06	0.297121257753987	1.34597849988305	1.11725783256313e-103	-0.01473032216102	0.985377638287001	0.893271244491569	0.990406993243759	FALSE
M13_GOUT	SPONDYLOPATHY_FG	PGS003329	57	5246	4695	457507	0.602869896908788	1.82735560445276	1.08051258049669e-05	0.297154284014471	1.34602295325365	3.76362716145994e-104	-0.0276289618379471	0.972749226935967	0.827539125207311	0.983545134142764	FALSE
M13_GOUT	PAIN	PGS003329	1525	3778	160346	301856	0.492092863591106	1.63573601247267	2.63085998427264e-48	0.284449725917429	1.3290304958315	2.45515860611583e-69	0.0436779873647846	1.044645911539	0.146712706460655	0.780055250218485	FALSE
M13_GOUT	BLEEDING	PGS003329	432	4871	22432	439770	0.632207498515822	1.88175998004437	2.56974184294971e-32	0.299224431875037	1.34881230598074	2.97567549248049e-98	-0.0348508463767386	0.965749450545393	0.484685506606459	0.929314016462031	FALSE
M13_GOUT	MYELOPROF	PGS003329	56	5247	1406	460796	1.44778222117727	4.25367034648779	8.22149563697877e-27	0.299254414170361	1.34885274707589	1.00451683458845e-105	-0.215664813591832	0.806005418662458	0.114558797184765	0.74531444068113	FALSE
M13_GOUT	MYELOPROF_NONCML	PGS003329	51	5252	1236	460966	1.45457018948115	4.28264234523554	1.21313988033966e-24	0.298517277604903	1.34785882476785	2.66228154130516e-105	-0.160660706205806	0.851580958229957	0.262615211163385	0.855660714139875	FALSE
M13_GOUT	AB1_SEPSIS_IMPLICIT	PGS003329	662	4641	22890	439312	1.0817135043463	2.94972959767752	1.62590151430332e-133	0.305753294810144	1.35764732658748	6.74376660826733e-98	-0.0596012022761438	0.942140182035546	0.151768998933836	0.784898936209251	FALSE
M13_GOUT	AB1_SEPSIS_BACT_IMPL	PGS003329	289	5014	6941	455261	1.40540780813507	4.07718911316868	1.2575998526976e-110	0.302378368398085	1.35307308996448	2.79074729083008e-103	-0.0788210777129163	0.924205270573338	0.197748486934203	0.819731145684918	FALSE
M13_GOUT	AB1_SEPSIS_BACT	PGS003329	313	4990	8615	453587	1.3080597562837	3.69898980347413	1.3659877679428e-102	0.301398787273389	1.35174829408367	3.72585716283215e-102	-0.060921657506315	0.940896949101979	0.302938366342335	0.87495553137748	FALSE
M13_GOUT	AB1_SEPSIS_VIRAL_IMPL	PGS003329	98	5205	3845	458357	1.17167599588809	3.22739721269908	4.13547496614889e-30	0.301847342944066	1.352354764454	9.08952101586526e-107	-0.295330190664723	0.744285790668274	0.00530313711039474	0.315697160535083	FALSE
M13_GOUT	AB1_SEPSIS_VIRAL	PGS003329	98	5205	3857	458345	1.16929068048952	3.21970802664303	5.39557008733887e-30	0.301837296068429	1.35234117758212	9.24963679820525e-107	-0.29327360162055	0.745818055750819	0.00562006451711504	0.324064936661218	FALSE
M13_GOUT	AB1_SEPSIS_FUNGAL_IMPL	PGS003329	18	5285	508	461694	1.51326157934269	4.54151918961541	3.63277580665818e-10	0.297019891308982	1.3458420697423	7.00243471355559e-105	0.00838428431425479	1.00841953086282	0.972279243909318	0.997555301619785	FALSE
M13_GOUT	AB1_SEPSIS_FUNGAL	PGS003329	18	5285	543	461659	1.45349010444154	4.27801922443972	1.71393560402185e-09	0.296992910853523	1.34580575880013	7.31675338503217e-105	0.0396341516702755	1.04043006495426	0.869099440047404	0.987817133979886	FALSE
M13_GOUT	C3_ORALCAVITY	PGS003329	12	5291	740	461462	0.409889983654137	1.50665201964488	0.232118357649305	0.296054784622076	1.34454381513914	2.53503706610336e-104	0.355924889408639	1.42750032384356	0.231013309855314	0.838020401063829	FALSE
M13_GOUT	C3_HEAD_AND_NECK	PGS003329	26	5277	1852	460350	0.138876731504523	1.14898245793486	0.509263137692202	0.296313289530195	1.34489143124283	3.60980927128305e-104	0.0838160177609598	1.0874288078164	0.64260719776009	0.959275916213286	FALSE
M13_GOUT	K11_LICHEN_PLANUS_WIDE	PGS003329	52	5251	4459	457743	0.417270788064263	1.51781346306195	0.00397253847553808	0.296886362511345	1.34566237306652	3.82232456046243e-104	-0.00319231356025008	0.996812776454935	0.981913669612846	0.998600196578294	FALSE
M13_GOUT	IBD_TUBERCULOSIS	PGS003329	52	5251	2140	460062	0.141665423989837	1.15219108854369	0.322995190972633	0.297428242060606	1.34639175758813	1.66848108728267e-104	-0.0664855766763258	0.935676411322741	0.632953494189688	0.957537044206141	FALSE
M13_GOUT	AB1_TUBERCULOSIS	PGS003329	56	5247	2226	459976	0.167588270949615	1.18244966153287	0.223240426681147	0.297749621630184	1.34682452993004	1.2063911187082e-104	-0.0935740080647312	0.910670617962135	0.484571972045572	0.929220954862292	FALSE
M13_GOUT	AB1_OTHER_BACTERIAL	PGS003329	582	4721	27141	435061	0.965152542634994	2.62518807903997	1.20856324816081e-92	0.29633000024606	1.34491390552919	1.68004699391558e-93	0.011694659683689	1.01176330956758	0.788943106940381	0.978937934628531	FALSE
M13_GOUT	AB1_SEXUAL_TRANSMISSION	PGS003329	61	5242	11643	450559	0.489175049613729	1.63097019533731	0.000188577544085209	0.298305172961898	1.34757296796985	6.36580360529463e-105	-0.128902220463802	0.879059915414265	0.313126672151286	0.877570126922565	FALSE
M13_GOUT	CD2_BENIGN_COLORECANI	PGS003329	231	5072	14156	448046	0.420141930663187	1.52217758396173	3.61645441169033e-09	0.297203014896636	1.34608854773781	6.77634843584649e-101	-0.00961766526835474	0.99042843655856	0.886205490749639	0.989376234795609	FALSE
M13_GOUT	CD2_BENIGN_OTHERDIGESTIVE	PGS003329	46	5257	3565	458637	0.393954012179987	1.48283235487928	0.00905101546275613	0.297580797521429	1.34659717267135	9.21793559513588e-105	-0.0842401333808163	0.919210496466109	0.577753747842009	0.948133474328289	FALSE
M13_GOUT	C3_DIGESTIVE_ORGANS	PGS003329	90	5213	8087	454115	0.0422743272457175	1.04318061236602	0.703752159079778	0.296883139616109	1.34565803614466	2.05891611577445e-103	-0.0042824307472963	0.995726725783856	0.967958514838666	0.997326940394247	FALSE
M13_GOUT	C3_SKIN	PGS003329	244	5059	16645	445557	0.0331108413154398	1.03366510569188	0.624638335315457	0.306132573829972	1.35816235139766	9.52518968714435e-107	-0.205599859397471	0.814158789101538	0.00177485750840309	0.187112574951225	FALSE
M13_GOUT	C3_URINARY_TRACT	PGS003329	50	5253	1835	460367	0.872485348749243	2.39285053746423	2.00590547772225e-09	0.297620556743771	1.34665071339211	1.36688792206039e-104	-0.0989501608320961	0.905787850611377	0.445123410093673	0.920172471892127	FALSE
M13_GOUT	C3_CANCER_WIDE	PGS003329	832	4471	69234	392968	0.152162038741423	1.16434889077588	0.000299393878346452	0.305251291911325	1.35696595473359	6.99940243196774e-94	-0.0544848959898564	0.946972811836764	0.14551060718005	0.778720068693656	FALSE
M13_GOUT	D3_IMMUDEF	PGS003329	14	5289	1145	461057	0.884444996643402	2.42164000012066	0.00101724682738281	0.298009471226325	1.34717454721417	1.23820430720228e-105	-0.51814227836325	0.595626028174969	0.0530433796152504	0.645058154406714	FALSE
M13_GOUT	D3_NUTRIANAEMIA	PGS003329	190	5113	11366	450836	0.598998966101304	1.82029571034357	7.38202725812112e-15	0.297500455443304	1.34648898860203	6.47347285945869e-102	-0.00546797893851357	0.994546943247867	0.941439160782424	0.994984496351227	FALSE
M13_GOUT	D3_APLASTICANDOTHANAEMIA	PGS003329	176	5127	8209	453993	0.842179702947379	2.32142147535911	1.59042724795035e-25	0.297206522580601	1.3460932693993	5.70695027026912e-102	-0.00396019078256403	0.996047640431841	0.958989980632861	0.996515663516679	FALSE
M13_GOUT	D3_COAGDEF_PURPUR_HAEMORRHAGIC	PGS003329	67	5236	4486	457716	0.93443803120708	2.54578240540789	4.32606275499414e-14	0.299410806942874	1.34906371439317	1.42476909498694e-105	-0.191007041744465	0.826126770757096	0.110423028668177	0.739368195604705	FALSE
M13_GOUT	D3_BLOODOTHER	PGS003329	67	5236	4808	457394	0.720830686291419	2.05614050916517	5.79461250938656e-09	0.299489209759321	1.3491694889344	1.13219607583403e-105	-0.216576896939872	0.805270609696117	0.0823973388064057	0.699286982094228	FALSE
M13_GOUT	D3_IMMUNEMECHANISM	PGS003329	103	5200	5347	456855	0.846416665024079	2.33127811647615	8.24149550353696e-16	0.295936085878976	1.34438422894977	1.79436082145816e-102	0.0319606161414842	1.03247684158253	0.746163012063544	0.973921889521773	FALSE
M13_GOUT	E4_DIABETES	PGS003329	1301	4002	58120	404082	0.868791356075765	2.38402767094501	2.04168482101241e-140	0.309280041368618	1.36244385772741	1.08307327698138e-86	-0.0338501322287274	0.966716373409991	0.287260347247711	0.86707064471253	FALSE
M13_GOUT	E4_DM1_STRICT	PGS003329	20	5283	4133	458069	0.277646045639919	1.3200188880701	0.217837486948047	0.297931799255732	1.34706991357595	1.7828189948349e-105	-0.307247003543639	0.735468915041399	0.169569788017671	0.801174601937635	FALSE
M13_GOUT	E4_ENDOGLAND	PGS003329	144	5159	12950	449252	0.581241880789629	1.78825785541194	6.01914685294105e-11	0.296333658471411	1.34491882553633	6.34354789047071e-102	0.0253147537813227	1.02563789312995	0.760619349388167	0.976025549971417	FALSE
M13_GOUT	E4_NUTRIDEF	PGS003329	309	4994	18152	444050	1.33962668411627	3.81761806185202	2.71849242545792e-104	0.298100637858498	1.34729737017918	6.12347864081253e-100	0.0106433402681532	1.01070018209751	0.855441348370227	0.986647373414368	FALSE
M13_GOUT	E4_OBESITY_HYPER	PGS003329	359	4944	17886	444316	1.42350232444444	4.15163538147861	3.25377877203324e-137	0.300155485909595	1.35006870791837	2.63571957893477e-100	-0.00108278637591346	0.998917799625731	0.984096897483771	0.998885592228133	FALSE
M13_GOUT	E4_LIPOPROT	PGS003329	522	4781	25403	436799	0.652373168635479	1.92009212879419	1.34646269911164e-38	0.295457782172939	1.34374135874658	4.07151205321314e-94	0.0145141074473781	1.01461994854797	0.751577815265439	0.974717310755582	FALSE
M13_GOUT	F5_DEPRESSIO	PGS003329	290	5013	41355	420847	0.450642166585014	1.56931962660845	2.74456693013987e-12	0.293546453554376	1.34117548033122	3.35521592036692e-97	0.0613138177208797	1.06323252304542	0.29997550494514	0.873230301112695	FALSE
M13_GOUT	F5_MOOD	PGS003329	374	4929	46467	415735	0.461663300308852	1.58671096818249	5.1294704951165e-16	0.293776398283962	1.34148391202413	9.66402189096169e-96	0.0436983595724843	1.04466719349927	0.406920321704678	0.910339631706916	FALSE
M13_GOUT	F5_ORGANIC	PGS003329	99	5204	6724	455478	0.093412861056305	1.09791492802574	0.375390022483479	0.29764033588135	1.34667734924526	7.38555932648704e-104	-0.0470056037183211	0.954082051168321	0.653728335156135	0.960900069569883	FALSE
M13_GOUT	F5_SUBSTANCE	PGS003329	323	4980	20531	441671	0.614424387916095	1.84859222123245	5.04155249131262e-23	0.288529121221028	1.33446321015516	2.11724464254176e-93	0.14046195031981	1.1508052909585	0.0129304419565887	0.439528587047389	FALSE
M13_GOUT	F5_PERSOBEH	PGS003329	96	5207	10769	451433	0.567261382471754	1.76343106926732	1.07194556314319e-06	0.292109412847075	1.33924954072859	5.94685642700729e-100	0.2635956787523	1.3016018246227	0.00876961690955656	0.386817277151201	FALSE
M13_GOUT	F5_PSYCHDEV	PGS003329	14	5289	4088	458114	0.757497849823311	2.13293262030689	0.0127249582984511	0.296153402666209	1.34467641795885	2.40944259392379e-104	0.235337628401878	1.26533590996245	0.366899137491556	0.896439238612037	FALSE
M13_GOUT	G6_XTRAPYR	PGS003329	83	5220	7863	454339	0.105349609473931	1.11109899319509	0.3481730412756	0.299480751350749	1.3491580771559	2.21164511443475e-105	-0.178248201013871	0.836734719307967	0.11242908037039	0.743179879869137	FALSE
M13_GOUT	G6_MIGRAINE_NO_AURA_TRIPTAN	PGS003329	12	5291	4799	457403	0.0931792173090246	1.09765843703269	0.752775452096461	0.297059944320742	1.34589597585009	5.07475976375284e-105	-0.112926055037596	0.893216706549869	0.695643194427544	0.967632513697213	FALSE
M13_GOUT	G6_MIGRAINE_WITH_AURA_TRIPTAN	PGS003329	12	5291	4258	457944	0.119430761321593	1.12685521939993	0.694096964868398	0.296766904322652	1.34550163227794	7.94682200884883e-105	0.0198109273277177	1.0200084660673	0.94645948629239	0.995630722932092	FALSE
M13_GOUT	G6_HEADACHE	PGS003329	102	5201	14591	447611	0.28158905327272	1.32523400749229	0.00677319431114151	0.297059003993552	1.3458947102681	2.91973356103718e-103	-0.00910770057929432	0.990933648897524	0.926793351187209	0.99389564759919	FALSE
M13_GOUT	G6_OTHNEU	PGS003329	287	5016	19364	442838	0.292486598473991	1.33975478168503	5.29509594360072e-06	0.296678585493202	1.3453828043962	1.33729757361743e-99	0.00632679501584774	1.00634685145879	0.918149426032672	0.99287429277755	FALSE
M13_GOUT	H7_LIDLACRIMALORBIT	PGS003329	267	5036	25626	436576	0.246682348081654	1.27977252600722	0.00031724559448884	0.291900466961375	1.33896973927983	1.15014446496242e-96	0.0967328751018144	1.10156607858941	0.121570622705699	0.754226692055452	FALSE
M13_GOUT	H7_CONJUNCTIVA	PGS003329	215	5088	33203	428999	0.283942389935132	1.32835640184992	9.04927134738239e-05	0.298590624190841	1.34795768923661	4.16185906776684e-102	-0.0422235390032313	0.958655459732933	0.542249532660915	0.940875852906852	FALSE
M13_GOUT	H7_IRIDOCYCLITIS	PGS003329	78	5225	6491	455711	0.447826420513621	1.56490703631736	0.000197360713166272	0.296043257943595	1.3445283171042	5.54356435127575e-103	0.0469900469493337	1.04811157712011	0.669556492755971	0.963428672564302	FALSE
M13_GOUT	H7_MACULADEGEN	PGS003329	118	5185	8769	453433	0.012243441783174	1.01231869954089	0.901505867827876	0.296478936206931	1.34511422649113	1.97067303141766e-102	0.0139017041712487	1.01399878218902	0.877197880675188	0.988647925219458	FALSE
M13_GOUT	H7_GLAUCOMA	PGS003329	174	5129	13572	448630	0.023930628643905	1.02421926394682	0.763403506936138	0.299905332841454	1.34973102632669	1.03374708672604e-103	-0.0918540840552891	0.912238249940161	0.225259132289419	0.833595184334538	FALSE
M13_GOUT	H7_VITREOUS	PGS003329	111	5192	11197	451005	0.148138073712172	1.15967300566607	0.131396053133351	0.299340100280773	1.34896832997316	1.01549003842868e-104	-0.123094348859253	0.884180237228584	0.201993406401468	0.821465962514631	FALSE
M13_GOUT	H7_OPTNERVE	PGS003329	22	5281	2501	459701	0.443489414006714	1.55813472072194	0.0388942184539354	0.297534214165909	1.34653444511756	3.8326743948646e-105	-0.159667945209863	0.852426794377274	0.439382991804887	0.919097846303405	FALSE
M13_GOUT	H7_OCUMUSCLE	PGS003329	104	5199	15515	446687	0.225275464121565	1.25266773368658	0.0259137737256068	0.298743644762692	1.34816397027527	2.11191374198574e-104	-0.099480306110935	0.905307778723911	0.312212510365431	0.877400965812722	FALSE
M13_GOUT	H7_STRABISMUS	PGS003329	59	5244	9002	453200	0.0976167950766345	1.10254020531147	0.468550554815161	0.297414425153238	1.34637315474645	2.28012778499472e-104	-0.0555328095325649	0.945980985967306	0.670668834081543	0.96364221173769	FALSE
M13_GOUT	H7_VISUALDISTBLIND	PGS003329	130	5173	13288	448914	0.334902203596697	1.39780367836559	0.000386534132295175	0.295675665001278	1.34403416881236	9.61984545762275e-102	0.0430172093433135	1.04395586049083	0.622267599844201	0.955370491252461	FALSE
M13_GOUT	H8_EXTERNAL	PGS003329	100	5203	7970	454232	0.452524315552743	1.57227610131385	1.43550840804846e-05	0.297074485294729	1.34591554663075	2.60187455117084e-103	0.00288792039089771	1.00289209445014	0.976953815601626	0.998151184138033	FALSE
M13_GOUT	H8_MIDDLEMASTOID	PGS003329	176	5127	28413	433789	0.325841372467238	1.38519562128044	5.51399321583514e-05	0.295567930983928	1.34388937841147	7.27234964948742e-101	0.0367625095697906	1.03744660793772	0.632536615480827	0.957376847247329	FALSE
M13_GOUT	H8_INNER	PGS003329	152	5151	15079	447123	0.0210178773298855	1.02124030852422	0.81463697813028	0.292725692352498	1.34007514714921	2.73198049411352e-99	0.138362645475035	1.14839193390819	0.0845701746637616	0.703022218065661	FALSE
M13_GOUT	H8_OTHEREAR	PGS003329	391	4912	33621	428581	0.0742626542835354	1.07708967056246	0.191589696574263	0.296547735669561	1.34520677281062	2.21709178847646e-97	0.00392439512999912	1.00393210565165	0.940323448893384	0.994957998426721	FALSE
M13_GOUT	I9_ISCHHEART	PGS003329	1231	4072	42262	419940	0.620732570145465	1.86029033595944	3.74243141566112e-66	0.308176626109853	1.3609413454855	2.05834370061075e-87	-0.053836497302125	0.947587026871869	0.0953810296375815	0.719131112688214	FALSE
M13_GOUT	I9_CEREBVASC	PGS003329	426	4877	20156	442046	0.485441676732345	1.6248925275989	6.77656575683177e-20	0.302571327457393	1.35333420286633	1.05526535815202e-100	-0.0756689786042177	0.927123053337334	0.136415993688093	0.769127212029893	FALSE
M13_GOUT	I9_HYPERTENSION	PGS003329	2520	2783	91844	370358	1.12860271595784	3.09133400927409	2.02495900850546e-291	0.340043219385212	1.40500831284689	1.71081246458374e-73	-0.0819550405144159	0.921313379540818	0.00268813386301377	0.232100952757255	FALSE
M13_GOUT	I9_PULMHEART	PGS003329	137	5166	5876	456326	0.88136859116553	2.41420150134471	8.37531342153422e-24	0.302158947705214	1.35277623029934	4.20562350502822e-106	-0.199205579762216	0.819381427777878	0.0213904273982567	0.506798182613612	FALSE
M13_GOUT	I9_OTHHEART	PGS003329	1628	3675	64918	397284	1.07901672515874	2.94178554478233	2.92825357508301e-213	0.319088929792279	1.37587367562582	4.08006422786334e-85	-0.0724028665056799	0.930156091583887	0.0150377659116558	0.46037404661772	FALSE
M13_GOUT	I9_DOAAC	PGS003329	414	4889	16221	445981	0.699246096716647	2.01223510482714	1.09865105072071e-37	0.298012891645797	1.3471791551241	7.92481816979383e-98	-0.0207969378043601	0.979417827112466	0.682497289853091	0.965247431273418	FALSE
M13_GOUT	FG_DOAAC	PGS003329	358	4945	11840	450362	0.752998288296585	2.12335691813584	3.35658142792825e-38	0.29778832586259	1.34687665874845	8.9834249361101e-99	-0.0178017628255491	0.982355752485958	0.742982262279831	0.973675080548744	FALSE
M13_GOUT	J10_INFLUPNEU	PGS003329	639	4664	41593	420609	0.714551826375052	2.04327073696969	3.09541399561101e-57	0.301664676027812	1.35210775654027	8.56711943705127e-96	-0.0467298756333747	0.954345154656015	0.267767072459038	0.859162959526018	FALSE
M13_GOUT	J10_PNEUMOPROBBAC	PGS003329	586	4717	35811	426391	0.736553823601941	2.08872498251113	3.78663336312254e-56	0.298919633436371	1.3484012527432	3.83444788432345e-95	-0.0215418838575826	0.978688485361561	0.623647256190721	0.955867158694271	FALSE
M13_GOUT	J10_LOWCHRON	PGS003329	891	4412	59503	402699	0.676903850493071	1.96777576284235	1.39986083258453e-68	0.304654586819157	1.35615648776905	3.61170754244597e-92	-0.0444484812188723	0.956524877820069	0.218768061412222	0.829848701131887	FALSE
M13_GOUT	K11_TEETH_HARD	PGS003329	109	5194	14758	447444	0.45331641602362	1.57352199532552	8.10483794550694e-06	0.297183875540803	1.34606278471665	2.97392093860207e-103	-0.0249847506726451	0.975324784961854	0.797422687584908	0.980223848743146	FALSE
M13_GOUT	HYPOT_THYRO_INCL	PGS003329	390	4913	44144	418058	0.350648639157969	1.41998830996173	8.36041225327183e-10	0.296462031275225	1.34509148761919	3.73593472665451e-97	0.00519108605046139	1.0052045830823	0.920086766004276	0.993085819618008	FALSE
M13_GOUT	K11_OESSTODUO	PGS003329	689	4614	45744	416458	0.482112526417831	1.61949201068382	9.06936829731531e-28	0.290329625824655	1.33686808164983	1.04789305572276e-87	0.0508576778020296	1.05217313503327	0.207407292768738	0.825387686791137	FALSE
M13_GOUT	K11_INTESTOTH	PGS003329	859	4444	60315	401887	0.349632593595489	1.41854626985391	1.18148229174213e-18	0.304801468423739	1.35635569683976	3.57671035578063e-93	-0.0505438884428859	0.950712202478485	0.172820796418153	0.80390178428432	FALSE
M13_GOUT	L12_INFECT_SKIN	PGS003329	213	5090	17964	444238	0.666742390267977	1.94788153607502	1.03035901739145e-19	0.296232559313051	1.34478286224801	1.78620079701962e-100	0.0107670347515313	1.01082520786672	0.87463917995399	0.988508682204053	FALSE
M13_GOUT	L12_BULLOUS	PGS003329	18	5285	1151	461051	0.32031604631091	1.37756306927016	0.253540466886775	0.295740859886538	1.34412179582217	5.3552601461865e-104	0.329315613846333	1.39001649481606	0.175705892374967	0.805772809837382	FALSE
M13_GOUT	L12_DERMATITISECZEMA	PGS003329	401	4902	41036	421166	0.600203745853198	1.82249008736293	1.52191355399505e-27	0.295204433576865	1.34340096688058	3.90279496617069e-96	0.0150741547223236	1.01518834283424	0.767415624351012	0.976551756314512	FALSE
M13_GOUT	L12_PAPULOSQUAMOUS	PGS003329	184	5119	11671	450531	0.699109771275815	2.01196080468689	9.8516178500327e-19	0.295639993130233	1.34398622545393	9.95991221232558e-101	0.0352290482297039	1.03585694282855	0.637644135161437	0.958483685372579	FALSE
M13_GOUT	L12_URTICARIAERYTHEMA	PGS003329	111	5192	12138	450064	0.445556097874229	1.56135822244483	1.52364437527338e-05	0.294438594366859	1.34237253160367	2.62460698659063e-101	0.121899985641926	1.12964111579925	0.201875568114749	0.821462643508492	FALSE
M13_GOUT	L12_RADIATIONRELATEDSKIN	PGS003329	123	5180	8248	453954	0.0850202571153182	1.08873912118895	0.361991079585013	0.301421390727975	1.35177884861017	6.78910604692748e-106	-0.201631732553706	0.817395892819112	0.0281645401153371	0.546373099869117	FALSE
M13_GOUT	L12_DISORDSKINAPPENDIX	PGS003329	140	5163	14010	448192	0.595881411831214	1.81462967635228	1.56024431186901e-11	0.297907636687575	1.34703736530058	3.78103058790939e-103	-0.0288129000381444	0.971598233454008	0.738061218679342	0.973280866916347	FALSE
M13_GOUT	L12_OTHERSKINSUBCUTIS	PGS003329	214	5089	17452	444750	0.433674982772056	1.54291731190603	3.69905886079186e-09	0.297076238571419	1.34591790639518	5.23061909508489e-101	-0.0104478648806166	0.989606524477309	0.878291720166461	0.988718706777908	FALSE
M13_GOUT	M13_NECROVASC	PGS003329	24	5279	1448	460754	0.586920524319628	1.79844162193618	0.00463217370963279	0.297262439410783	1.3461685407725	5.73091317404652e-105	-0.0801481209096605	0.922979623679682	0.714072667918948	0.969678363296541	FALSE
M13_GOUT	M13_OTHCONN	PGS003329	84	5219	7199	455003	0.519509611611982	1.68120300508575	5.39071590320316e-06	0.297260437973506	1.3461658465033	9.31468178197408e-104	-0.0219189780449752	0.978319497198482	0.841034224254816	0.985239551705391	FALSE
M13_GOUT	M13_DORSOPATHY	PGS003329	1256	4047	96980	365222	0.450797521291005	1.56956344673646	3.16391282873366e-39	0.305981051477721	1.35795657503369	2.19289400294391e-85	-0.0366718425921019	0.963992424705192	0.250472524571435	0.849227893376237	FALSE
M13_GOUT	M13_SOFTTISSUE	PGS003329	1057	4246	89415	372787	0.471937616464179	1.60309737372468	1.35393376537659e-36	0.294413051656286	1.34233824420852	2.5681519567304e-83	0.0166370584180888	1.01677622497736	0.627249303458349	0.956481604309613	FALSE
M13_GOUT	M13_OTHERBONE	PGS003329	62	5241	6630	455572	0.337065634286217	1.40083100326432	0.0107490764281166	0.29681161720211	1.34556179487524	6.63518775634819e-104	0.0104957041938268	1.01055097730458	0.935217206565706	0.994772659745163	FALSE
M13_GOUT	N14_BREAST	PGS003329	101	5202	16625	445577	-0.394641879232034	0.67392134126694	0.00019494388866233	0.295015344344506	1.34314696823796	3.32711181184748e-102	0.0420174791725805	1.04291270784265	0.669801667298067	0.963428672564302	FALSE
M13_GOUT	N14_FEMALEINFERT	PGS003329	30	5273	14915	447287	-0.77612278862633	0.460186798319001	0.000120480910718502	0.295072824894412	1.34322417528323	1.16345235222824e-103	0.149012128369224	1.16068706636501	0.405137377556444	0.90966798405222	FALSE
M13_GOUT	O15_MATERN_CARE	PGS003329	53	5250	44437	417765	-0.886942744815681	0.411913153299198	6.49720807943703e-10	0.295897750497034	1.34433269245472	7.94512583422334e-104	-0.0305563478602859	0.969905778412124	0.824074951107944	0.983078385791599	FALSE
M13_GOUT	Q17_CONGEN_MALFO_EYE_EAR_FACE_NECK	PGS003329	13	5290	2070	460132	0.513313638123487	1.67081852005618	0.0846654143065503	0.298444137013048	1.3477602451808	5.59019356218502e-106	-0.695310198976665	0.49891965961093	0.0147611317643822	0.456979448474609	FALSE
M13_GOUT	Q17_CONGEN_MALFO_CIRCULATO_SYSTEM	PGS003329	32	5271	4092	458110	0.600268707648669	1.8226084834368	0.000867028375400872	0.297430646357358	1.34639499471735	6.66337827473394e-105	-0.0970033345823856	0.907552979818047	0.587457301317758	0.949336062311755	FALSE
M13_GOUT	R18_GENERAL_SYMPTOMS_SIGNS	PGS003329	847	4456	75238	386964	0.701233751045197	2.01623871021699	6.99170107947189e-66	0.303853844233827	1.355070990177	3.96228266298499e-93	-0.0407533243034216	0.960065925671699	0.280544062495348	0.864510579793806	FALSE
M13_GOUT	AUTOIMMUNE	PGS003329	968	4335	90558	371644	0.485140206195554	1.62440274420771	2.75734398686309e-36	0.297664996665553	1.34671055977425	1.5461668205684e-86	-0.00691791559822917	0.993105958096093	0.843622484410942	0.985364814829022	FALSE
M13_GOUT	T2D	PGS003329	1091	4212	46195	416007	0.863840222921891	2.37225320503091	2.06986885087863e-119	0.305458832828842	1.35724760991935	6.29836493830507e-89	-0.0192166342332477	0.980966828225891	0.570831449298106	0.946806032257111	FALSE
M13_GOUT	T1D_STRICT	PGS003329	13	5290	3622	458580	0.152826482967041	1.16512279275184	0.584852997342287	0.297750653200909	1.34682591927551	1.74049143782326e-105	-0.381245966404093	0.68300987147529	0.160406826612565	0.79233865146174	FALSE
M13_GOUT	T1D_WIDE	PGS003329	138	5165	9274	452928	0.574511025906904	1.77626176854381	4.14533458624431e-11	0.302363651818616	1.35305317750334	2.68892886556143e-106	-0.242030247032474	0.785032432291247	0.00554166678213874	0.322902584016926	FALSE
M13_GOUT	FG_OTHHEART	PGS003329	1531	3772	53093	409109	1.1477842352928	3.1512028443319	1.7598767353698e-232	0.320971378842741	1.37846612703335	2.33251456159401e-88	-0.0819722576510532	0.921297517299028	0.00693999411320212	0.352173909502431	FALSE
M13_GOUT	ASTHMA_PNEUMONIA_AND_SEPSIS	PGS003329	198	5105	9066	453136	1.08083201741155	2.94713059523775	7.85552870598232e-48	0.300758121723312	1.35088255287417	5.72799780374486e-104	-0.101026936973912	0.903908683993283	0.164527316699647	0.796114393480032	FALSE
M13_GOUT	ASTHMA_ACUTE_RESPIRATORY_INFECTIONS	PGS003329	236	5067	15676	446526	1.04966122868385	2.85668319179489	8.88725517585497e-52	0.297980240535612	1.34713516894717	2.72901632166351e-101	-0.0236048628072604	0.976671552778018	0.72223613853168	0.970819503601085	FALSE
M13_GOUT	ASTHMA_HOSPITAL_PNEUMONIA	PGS003329	198	5105	9066	453136	1.08083201741155	2.94713059523775	7.85552870598232e-48	0.300758121723312	1.35088255287417	5.72799780374486e-104	-0.101026936973912	0.903908683993283	0.164527316699647	0.796114393480032	FALSE
M13_GOUT	ASTHMA_EXCL	PGS003329	1464	3839	140721	321481	0.727061911428259	2.06899278471616	4.76726476197548e-98	0.307686688598186	1.36027473258183	2.83415573740725e-82	-0.0390713674432831	0.961682073906369	0.200328085406091	0.820477153599213	FALSE
M13_GOUT	COPD_EARLYANDLATER	PGS003329	244	5059	8921	453281	0.813547960772825	2.25589764114327	2.31620980379801e-32	0.297761367860806	1.34684035013449	7.72850442096361e-101	-0.0198475933767312	0.980348073461184	0.752924645777731	0.974825215291818	FALSE
M13_GOUT	COPD_ASTHMA_PNEUMONIA_SEPSIS	PGS003329	597	4706	37409	424793	0.729954470770078	2.07498613300272	5.80874676207571e-56	0.298455193040051	1.34777514613683	1.27105643918441e-94	-0.0173880708576958	0.982762229242623	0.689355617818387	0.966523026218378	FALSE
M13_GOUT	COPD_HOSPITAL_ASTHMA_PNEUM_SEPSIS	PGS003329	147	5156	4077	458125	0.994069777148609	2.70220951474638	9.93322798850656e-31	0.298576269749543	1.34793834019596	1.71809836014099e-103	-0.0542089035470731	0.947234205245996	0.52306855206177	0.936322179581737	FALSE
M13_GOUT	ILD_SYST_AUTO_DISEASES	PGS003329	409	4894	33967	428235	0.431867867631239	1.54013160047941	3.84956229371155e-15	0.290323817276734	1.33686031641007	8.18085015383834e-93	0.0793825058896146	1.08261835077643	0.113759020244435	0.744645987885257	FALSE
M13_GOUT	PULM_INFECTIONS	PGS003329	1119	4184	101826	360376	0.673074739644677	1.96025533877908	9.82747863843929e-77	0.297635144696516	1.34667035841237	8.83862703265966e-84	-0.00699629523681052	0.993028121860452	0.834179460826074	0.984490413604716	FALSE
M13_GOUT	ILD_HOSPITAL_PULM_INFECT	PGS003329	30	5273	1646	460556	0.468192046714846	1.59710409183089	0.0141253642640061	0.296505305372705	1.3451496964988	2.90355908766732e-104	0.0748060210827648	1.07767508436204	0.67120228256068	0.96364221173769	FALSE
M13_GOUT	IBD_INFECTIONS	PGS003329	116	5187	6104	456098	0.449616103005167	1.56771023070691	2.85399973601987e-06	0.298957385141175	1.34845215815013	2.28932969497268e-104	-0.111780962802425	0.894240107897507	0.241034375736927	0.84320832511174	FALSE
M13_GOUT	THYROID_DISORDER_IBD	PGS003329	62	5241	8936	453266	0.0129503631383714	1.01303458225444	0.921559352441617	0.297966551625997	1.34711672826182	1.06009986563011e-104	-0.100482600526965	0.904400848374045	0.434278350537653	0.918177263873291	FALSE
M13_GOUT	AB1_INFECT_PARASIT	PGS003329	1256	4047	101537	360665	0.697114012814943	2.00794942109582	2.51721389083531e-90	0.302980039058508	1.3538874393046	4.70473628028286e-84	-0.0262384480071806	0.97410278904521	0.41397251106273	0.912945824687894	FALSE
M13_GOUT	D3_BLOOD_IMMUN	PGS003329	519	4784	31007	431195	0.765598849272882	2.15028168378751	8.43513133955813e-56	0.302945018283837	1.35384002594789	5.39628434956628e-99	-0.0565137986514493	0.945053443942102	0.221157027733787	0.831593832593624	FALSE
M13_GOUT	H8_EAR_MASTOID	PGS003329	667	4636	72457	389745	0.148839913383869	1.16048719586972	0.000877947116189032	0.295703901534033	1.344072120213	1.8088881143155e-91	0.00904952155839989	1.00909059227525	0.826007151228261	0.983324068541545	FALSE
M13_GOUT	L12_SKIN_SUBCUTAN	PGS003329	1025	4278	95498	366704	0.554393401544212	1.74088464648162	1.99931359998297e-48	0.291971930754801	1.33906543055587	2.59868140103793e-82	0.0236777757973644	1.02396031992919	0.490837301010583	0.930668253379869	FALSE
M13_GOUT	DM1_NEPHROPATHY	PGS003329	39	5264	925	461277	1.99568055539	7.35720831228325	3.71497267749473e-35	0.298603651356359	1.34797524941892	1.42210614273042e-105	-0.271489055315145	0.762243625938654	0.0815593777742509	0.697825165322894	FALSE
M13_GOUT	DM1_NEUROPATHY	PGS003329	17	5286	780	461422	0.895165790153349	2.44774156727419	0.000238155890844136	0.297553528527201	1.34656045282148	2.8309711140597e-105	-0.260406330500771	0.77073834767	0.284391468315576	0.865840415685014	FALSE
M13_GOUT	CD2_BENIGN	PGS003329	922	4381	91256	370946	0.213949326683725	1.23855989126615	1.12924240624986e-07	0.296740202869621	1.34546570590895	3.53159718678062e-87	-9.36902616355441e-05	0.99990631412716	0.997926652048272	0.999751474137006	FALSE
M13_GOUT	CD2_INSITU_SKIN	PGS003329	24	5279	991	461211	0.745557055690005	2.10761516705446	0.000500231657207125	0.296722654314537	1.34544209513706	1.48379245284576e-104	0.0232115001412596	1.02348298345303	0.909527567267248	0.992086809251781	FALSE
M13_GOUT	C3_CANCER	PGS003329	769	4534	64145	398057	0.139574881428607	1.14978490003049	0.00121248816371496	0.306971860942634	1.35930271803666	2.37016905289392e-96	-0.0707894984041071	0.931657986980814	0.0679777996650513	0.672571872010707	FALSE
M13_GOUT	D3_ANAEMIA	PGS003329	311	4992	17453	444749	0.680231763820714	1.97433525869228	1.55476740196624e-28	0.299158927254331	1.34872395543595	1.14505670087946e-100	-0.0315311789335107	0.968960744820122	0.590962278662335	0.950167190740197	FALSE
M13_GOUT	E4_THYROID_CTRL_EXCLUSION	PGS003329	1060	4243	102409	359793	0.445042699032046	1.56055682867612	1.39263762041161e-32	0.299390379448969	1.34903615668384	9.47981955842567e-86	-0.0147227867502239	0.985385063540271	0.66457187337035	0.962683039201048	FALSE
M13_GOUT	E4_METABOLIA	PGS003329	645	4658	35195	427007	0.68588795358106	1.98553411513798	2.63267371827096e-50	0.297100388940475	1.34595041120183	8.60485403714494e-93	0.000139325397312555	1.00013933510355	0.997344775241171	0.999699211957763	FALSE
M13_GOUT	F5_PSYCH	PGS003329	845	4458	90180	372022	0.385734782892123	1.47069456572647	4.90682450249118e-22	0.290059744747276	1.33650733493319	1.06019416653173e-84	0.0437806884827699	1.04475320335142	0.239227595075003	0.84235778519422	FALSE
M13_GOUT	G6_EPIPAROX	PGS003329	896	4407	75102	387100	0.57271037595958	1.77306622077872	2.87367251830768e-47	0.301623565830485	1.35205217226614	1.26204061679968e-90	-0.0266712670994239	0.973681269987632	0.465919577778353	0.925129629441569	FALSE
M13_GOUT	G6_NEURO	PGS003329	1408	3895	119701	342501	0.486420185159917	1.62648327678487	4.07128621920771e-46	0.312916961883018	1.36740797932936	1.73243169298313e-86	-0.0615485274011327	0.940307313962029	0.0472762985792409	0.627802966834232	FALSE
M13_GOUT	H7_SCLERACORNEA	PGS003329	184	5119	16892	445310	0.455554752194373	1.57704801125547	9.11635920392081e-09	0.29565216128852	1.34400257939056	1.24425775459928e-100	0.0268508319259075	1.02721456371644	0.713188353051801	0.969600565649545	FALSE
M13_GOUT	H7_RETINALDISOTH	PGS003329	225	5078	14560	447642	0.343652189030235	1.41008810609523	1.69835170482455e-06	0.298445017598278	1.34776143199908	1.01120299832756e-101	-0.038911297280936	0.961836022833052	0.560583349928498	0.944941751698616	FALSE
M13_GOUT	I9_CVD	PGS003329	3595	1708	185353	276849	1.05876871770686	2.88281923882989	8.58921251750237e-213	0.35408054920886	1.42486995400513	7.45276969418393e-50	-0.0838759592287557	0.919545310130766	0.00392488181057951	0.280959550888601	FALSE
M13_GOUT	J10_RESPIRATORY	PGS003329	2168	3135	200232	261970	0.606093616712833	1.83325599239268	2.49344966929894e-89	0.300304031777058	1.35026926994169	2.81468236746629e-64	-0.00775578951060485	0.992274209020665	0.77956951716498	0.977936805972732	FALSE
M13_GOUT	K11_GIDISEASES	PGS003329	2491	2812	195037	267165	0.387804749542087	1.47374200739298	6.05717315448984e-38	0.309864470666221	1.36324034255607	1.04668009118991e-61	-0.0269098720858456	0.973448972496199	0.324675350583313	0.88209713816447	FALSE
M13_GOUT	K11_ORAL	PGS003329	741	4562	102923	359279	0.457295828285754	1.57979616351971	1.01820329434776e-25	0.29819881114005	1.34742964527607	1.04826038010026e-91	-0.00996350435020674	0.990085966920526	0.801723574647051	0.980496260877762	FALSE
M13_GOUT	K11_ORAL_LICHEN_WIDE_HYPOT_THYRO	PGS003329	15	5288	1010	461192	0.796017296377165	2.21669488584977	0.00283412057581078	0.298221193995544	1.34745980493664	8.77432758905327e-106	-0.508944314537889	0.601129848000354	0.0587153532978509	0.655618233666964	FALSE
M13_GOUT	M13_SYSTCONNECT	PGS003329	113	5190	9669	452533	0.512733132347954	1.66984888172297	2.05672797052984e-07	0.297473323064414	1.34645245564824	2.28926737259644e-103	-0.0199515891890667	0.980246126668024	0.834462283785039	0.984502996656508	FALSE
M13_GOUT	M13_OSTEOCHONDRO	PGS003329	163	5140	15157	447045	0.423210204302827	1.52685521377185	2.06567086645202e-07	0.299414998624354	1.34906936925041	8.73401471816329e-104	-0.0754998994420802	0.927279823779324	0.350953378927367	0.891663283705182	FALSE
M13_GOUT	N14_FEMALEGENNONINF	PGS003329	641	4662	108444	353758	-0.588854401889837	0.55496268491144	1.14300160812509e-40	0.297881252564203	1.3470018253694	1.12301721811084e-93	-0.0141225577051537	0.985976697816262	0.735539930526133	0.972741030504883	FALSE
M13_GOUT	O15_PREG_BIRTH_PUERP	PGS003329	628	4675	167381	294821	-0.841081698690826	0.431243795196239	4.01179243704114e-79	0.30148757849623	1.35186832279635	5.08076173108976e-96	-0.045778458889729	0.955253566686056	0.277000624037378	0.86272032923927	FALSE
M13_GOUT	T1D	PGS003329	21	5282	4221	457981	0.273375004091441	1.31439305518947	0.213892016233381	0.297998071595857	1.34715919000969	1.69115048017217e-105	-0.306281060191756	0.736179679574273	0.157950911518955	0.790768094617565	FALSE
M13_GOUT	T1D_EARLY	PGS003329	15	5288	2925	459277	0.777661975487319	2.1763778875786	0.0029426291043015	0.297648739912853	1.34668866681168	2.21343389972638e-105	-0.324005912637915	0.72324596607568	0.21111572549409	0.826781815755539	FALSE
M13_GOUT	DM_NEPHROPATHY	PGS003329	101	5202	2288	459914	1.57250671641169	4.81871221190671	4.161532887298e-54	0.30010535699976	1.35000103214211	1.97416950538221e-105	-0.152887708387088	0.858226087992399	0.133044249046969	0.765457223595069	FALSE
M13_GOUT	FG_CVD	PGS003329	3454	1849	161427	300775	1.12086279634825	3.06749968940128	6.09318573634891e-245	0.355349818784744	1.4266796463381	3.36613195681794e-54	-0.0881852446483624	0.915591252633196	0.00199476334137741	0.197916768488471	FALSE
M13_GOUT	ASTHMA_INFECTIONS	PGS003329	339	4964	20189	442013	1.02153186778476	2.77744618716181	3.65920330857157e-69	0.301661500847068	1.35210346336058	9.95518350100523e-102	-0.0773462437470742	0.925569325527828	0.165914306158949	0.796781999385401	FALSE
M13_GOUT	ASTHMA_HOSPITAL_INFECTIONS	PGS003329	339	4964	20189	442013	1.02153186778476	2.77744618716181	3.65920330857157e-69	0.301661500847068	1.35210346336058	9.95518350100523e-102	-0.0773462437470742	0.925569325527828	0.165914306158949	0.796781999385401	FALSE
M13_GOUT	COPD_ASTHMA_INFECTIONS	PGS003329	1119	4184	101826	360376	0.673074739644677	1.96025533877908	9.82747863843929e-77	0.297635144696516	1.34667035841237	8.83862703265966e-84	-0.00699629523681052	0.993028121860452	0.834179460826074	0.984490413604716	FALSE
M13_GOUT	COPD_HOSPITAL_ASTHMA_INF	PGS003329	206	5097	5971	456231	0.99104217296607	2.69404066617738	8.38008014020102e-42	0.299837749173655	1.3496398096358	3.08191134634872e-103	-0.0695337493351231	0.932828650506557	0.338439691209943	0.885950309879719	FALSE
M13_GOUT	NEURODIS	PGS003329	1689	3614	139721	322481	0.503378007134178	1.65430008023908	1.12495830821109e-53	0.314810562919804	1.36999975761931	1.93536261031797e-81	-0.0563366753356899	0.945220849766963	0.0553117751647661	0.649835882258481	FALSE
M13_GOUT	DM2_NEPHROPATHY	PGS003329	74	5229	1274	460928	1.70764742534393	5.5159694713019	6.96791289508676e-47	0.298855136176304	1.34831428736147	4.23084233950373e-105	-0.0767667591264263	0.92610583415155	0.528822064057457	0.937642342906638	FALSE
M13_GOUT	DM2_NEUROPATHY	PGS003329	38	5265	1202	461000	0.833072630208361	2.30037609747499	3.30880791611103e-07	0.298772325440819	1.34820263708666	9.83417570925705e-106	-0.30877745078719	0.734344179561351	0.0623383260990049	0.661351360111821	FALSE
M13_GOUT	CD2_INSITU	PGS003329	106	5197	8510	453692	0.459288306358746	1.58294701068988	1.23119724258526e-05	0.295707022310483	1.34407631476817	2.62372152197065e-102	0.0556125504504662	1.05718799736199	0.574855816273632	0.947432253107369	FALSE
M13_GOUT	E4_ENDONUTRMET	PGS003329	1987	3316	133221	328981	0.822065810399916	2.27519510780909	2.81243695580792e-142	0.312209100106445	1.36644038598939	1.52358304974361e-73	-0.0311120500174769	0.969366949406875	0.270233451454961	0.859906045717803	FALSE
M13_GOUT	H7_CHOROIDRETINA	PGS003329	317	4986	21778	440424	0.284217345699164	1.32872169131622	3.85504351933315e-06	0.297993351589454	1.34715283142469	1.14662877630147e-99	-0.0187371034721364	0.981437344800224	0.743794313621938	0.973675080548744	FALSE
M13_GOUT	N14_GENITOURINARY	PGS003329	1932	3371	193339	268863	0.410780586162643	1.50799444540816	2.19227424890856e-35	0.316336938422102	1.3720924884277	2.41580210421997e-76	-0.0541769414241517	0.947264481345941	0.0555633203037818	0.650216463775806	FALSE
M13_GOUT	DIABETES_FG	PGS003329	1296	4007	57540	404662	0.876681670513679	2.4029128057457	5.11946459558961e-142	0.307686626452113	1.3602746480461	6.88638955246478e-86	-0.0271222847860447	0.973242221530488	0.394061973719941	0.90616743582185	FALSE
M13_GOUT	COPD_MULTIMORB	PGS003329	423	4880	9496	452706	0.928896465801885	2.53171380274448	2.99555007631588e-69	0.30061105108992	1.35068389233041	3.39377631337881e-99	-0.042818950979876	0.958084834686083	0.386072946036855	0.904160708907634	FALSE
M13_GOUT	ILD_ENDPOINTS	PGS003329	53	5250	2652	459550	0.58303216889198	1.79146221968617	4.24140349045969e-05	0.297024091773407	1.34584772291591	3.50691451527544e-104	-0.00384743334513135	0.99615995854357	0.977263527349094	0.998151184138033	FALSE
M13_GOUT	H7_EYE_ADNEXA	PGS003329	1394	3909	126968	335234	0.360300293897906	1.43375989926995	2.5989520213343e-23	0.295864464151027	1.34428794527631	1.82107016453436e-77	0.00261141088881393	1.00261482359224	0.932779118293577	0.994338443880715	FALSE
M13_GOUT	DM2_RETINOPATHY	PGS003329	193	5110	10541	451661	0.594563890219869	1.81224043682007	4.22033551951998e-15	0.299754077303736	1.34952688747348	2.53447718594755e-103	-0.0710876813219682	0.931380223897969	0.32847818262671	0.882880807116314	FALSE
M13_GOUT	DM1_RETINOPATHY	PGS003329	100	5203	8014	454188	0.466679921511411	1.59469089546846	6.33699482374361e-06	0.298715416695537	1.3481259147493	2.10573956306563e-104	-0.106893116546381	0.898621715649994	0.280028050004397	0.864325537718428	FALSE
M13_GOUT	DM_RETINOPATHY	PGS003329	162	5141	6443	455759	0.850500608693432	2.34081839269691	4.07432148004053e-25	0.299181847255046	1.34875486854424	1.28799309576349e-103	-0.0619828830991968	0.939898974810917	0.442575820158824	0.919331710155333	FALSE
M13_GOUT	CD2_BENIGN_MOUTH_NOS_EXALLC	PGS003329	11	5292	802	461400	0.439482899749341	1.55190452077493	0.174404053912339	0.296701310661342	1.34541337879404	8.18966702734597e-105	0.0542182377164013	1.05571497384133	0.870453065736531	0.988050013062843	FALSE
M13_GOUT	CD2_BENIGN_PAROTID_EXALLC	PGS003329	18	5285	1777	460425	0.0920287370473298	1.0963963288213	0.729380631778192	0.296080695998716	1.34457865457171	3.44105410634668e-104	0.185387784616437	1.20368512020882	0.401721130112529	0.908868667349886	FALSE
M13_GOUT	CD2_BENIGN_CAECUM_EXALLC	PGS003329	25	5278	1591	460611	0.338548105013197	1.40290923429783	0.109592328132644	0.29670911131205	1.3454238739348	1.78917679869208e-104	0.00153567934360373	1.00153685910296	0.993441969204302	0.999442421056151	FALSE
M13_GOUT	CD2_BENIGN_ASCENDING_COLON_EXALLC	PGS003329	33	5270	2022	460180	0.470875064373195	1.60139490389979	0.0074765788051487	0.298045523674883	1.34722311703075	2.96142584457081e-105	-0.183931993278701	0.831992382976881	0.264495133962619	0.857081825286004	FALSE
M13_GOUT	CD2_BENIGN_TRANSVERSE_COLON_EXALLC	PGS003329	30	5273	1514	460688	0.617286418475132	1.85389052700069	0.00080110930879956	0.297904303901052	1.34703287592009	2.79752120429406e-105	-0.18076994843794	0.834627343935901	0.3276422798162	0.882417823829927	FALSE
M13_GOUT	CD2_BENIGN_DESCENDING_COLON_EXALLC	PGS003329	27	5276	1072	461130	0.694629122720178	2.00296608155829	0.00182609406309383	0.295256356474336	1.34347072196217	1.79890175186259e-103	0.324596415319642	1.38347218511559	0.0903050071592014	0.711421373885851	FALSE
M13_GOUT	CD2_BENIGN_SIGMOID_COLON_EXALLC	PGS003329	52	5251	3364	458838	0.356001421824546	1.42760957807274	0.0147157883385427	0.296742513711684	1.34546881507129	4.62560042660788e-104	0.00763293063051607	1.007662135705	0.957216726409914	0.99637471965699	FALSE
M13_GOUT	CD2_BENIGN_COLON_NOS_EXALLC	PGS003329	81	5222	4725	457477	0.399897976614449	1.49167250439874	0.000702207080298775	0.296077467191098	1.34457431319292	6.00248839451384e-103	0.0501054069079122	1.05138191345201	0.643704098485626	0.959343324455668	FALSE
M13_GOUT	CD2_BENIGN_RECTUM_EXALLC	PGS003329	44	5259	3408	458794	0.249255250653158	1.28306949560232	0.10627506899545	0.297750018595096	1.34682506457222	6.51291284486229e-105	-0.118769522357012	0.888012444193258	0.440320931335434	0.919097846303405	FALSE
M13_GOUT	CD2_BENIGN_STOMACH_EXALLC	PGS003329	25	5278	1893	460309	0.369005055619289	1.44629491557273	0.0716286872861726	0.297086898399676	1.34593225372538	7.97824311690122e-105	-0.0500045324132778	0.951225113145611	0.812367441093956	0.981766069357013	FALSE
M13_GOUT	CD2_BENIGN_EAR_NASAL_SINUS_EXALLC	PGS003329	16	5287	923	461279	0.624792583979469	1.86785849347486	0.016831489225278	0.296869086429928	1.34563912549462	8.46075202833732e-105	-0.0540291019033978	0.947404534825355	0.823578493571762	0.983066205570407	FALSE
M13_GOUT	CD2_BENIGN_LARYNX_EXALLC	PGS003329	12	5291	746	461456	0.232411728834994	1.26163907509265	0.459183466814579	0.296292762538712	1.34486382495122	1.72231500380869e-104	0.303038310699475	1.35396633484604	0.327241941187888	0.882336066154696	FALSE
M13_GOUT	CD2_BENIGN_LIPO_SKIN_HEADFACENECK_EXALLC	PGS003329	28	5275	1514	460688	0.648997172293969	1.9136208344713	0.00167632243248112	0.296158247109921	1.34468293218384	4.20014903088849e-104	0.133264391171486	1.14255203907278	0.502897621051903	0.932689536664195	FALSE
M13_GOUT	CD2_BENIGN_LIPO_SKIN_TRUNK_EXALLC	PGS003329	39	5264	3228	458974	0.542174762802787	1.71974283102863	0.000980408840271118	0.297363730540709	1.34630490261107	1.01882962374069e-104	-0.0747501628865166	0.927975300039859	0.643666298232357	0.959343324455668	FALSE
M13_GOUT	CD2_BENIGN_LIPO_SKIN_LIMBS_EXALLC	PGS003329	17	5286	1876	460326	0.251878649082732	1.28643991714842	0.31177664055377	0.296906308947754	1.34568921450317	8.79584367382391e-105	-0.0220988176565946	0.978143572419662	0.922582641425665	0.993450172519969	FALSE
M13_GOUT	CD2_BENIGN_LIPO_NOS_EXALLC	PGS003329	50	5253	2548	459654	0.19611893796671	1.21667160517587	0.203130503545146	0.295585480299234	1.34391296295685	2.76021482310999e-103	0.135244916577465	1.14481713471314	0.348279922671194	0.890829898693102	FALSE
M13_GOUT	CD2_BENIGN_HEMANGIOMA_EXALLC	PGS003329	13	5290	2037	460165	-0.0414635572194503	0.959384297335823	0.881862632104858	0.297613308600465	1.34664095271013	2.1639942357085e-105	-0.335910212516963	0.714687272906707	0.233290582259666	0.839200205431558	FALSE
M13_GOUT	CD2_BENIGN_CONNSOFT_UPPERLIMB_EXALLC	PGS003329	12	5291	1117	461085	0.115536966847964	1.12247600818127	0.722709358199857	0.296142784036069	1.34466213941312	2.21802098622845e-104	0.294093485155466	1.34190934640723	0.281810987230154	0.865190858962349	FALSE
M13_GOUT	CD2_BENIGN_MELANOCYTIC_FACE_EXALLC	PGS003329	13	5290	1492	460710	0.36118805330939	1.43503329826668	0.206399488446189	0.296702232080621	1.34541461848444	9.53487314703198e-105	0.0795860855174389	1.08283877225326	0.769488056014935	0.976651015640581	FALSE
M13_GOUT	CD2_BENIGN_MELANOCYTIC_TRUNK_EXALLC	PGS003329	25	5278	2671	459531	0.440484210354879	1.55345923747763	0.0322325547319386	0.296930045252973	1.34572115657219	1.10090727150501e-104	-0.00571865122216503	0.994297669138765	0.97737166251958	0.998151184138033	FALSE
M13_GOUT	CD2_BENIGN_MELANOCYTIC_NOS_EXALLC	PGS003329	12	5291	1585	460617	0.258405338151616	1.29486356987221	0.371779160420273	0.297394096517509	1.34634578509523	2.85812362800755e-105	-0.269447705238878	0.763801221280394	0.364332035979895	0.895316070414358	FALSE
M13_GOUT	CD2_BENIGN_SKIN_EYELID_EXALLC	PGS003329	34	5269	3501	458701	0.0453949360036694	1.04644105555898	0.802323084415794	0.296817459910787	1.34556965662379	2.01719082562635e-104	-0.00309947559098634	0.996905322824679	0.985526803717789	0.99898380808424	FALSE
M13_GOUT	CD2_BENIGN_SKIN_EAR_EXALLC	PGS003329	11	5292	791	461411	0.0922874982424674	1.09668007035476	0.782052747104123	0.296272399924479	1.34483644028677	1.82127737546534e-104	0.237496931890135	1.26807110620328	0.398392204406191	0.907427366310156	FALSE
M13_GOUT	CD2_BENIGN_SKIN_FACE_EXALLC	PGS003329	35	5268	2541	459661	0.297758697721606	1.34683675388807	0.102449005428643	0.296107782414333	1.34461507488122	6.04224343195801e-104	0.121949154235009	1.12969666002911	0.487493438619132	0.92984256676865	FALSE
M13_GOUT	CD2_BENIGN_SKIN_TRUNK_EXALLC	PGS003329	11	5292	979	461223	0.229528754099689	1.25800703956307	0.480088253298712	0.296640496086667	1.34533156053955	9.24804043829847e-105	0.0866647481967217	1.09053101593736	0.785411811027991	0.978660602723347	FALSE
M13_GOUT	CD2_BENIGN_BREAST_EXALLC	PGS003329	18	5285	3787	458415	-0.849348241549139	0.427693594042972	0.000360864932939443	0.296065113751857	1.34455770317843	1.21180235371354e-104	-0.13566333440631	0.873136538042952	0.572890216472209	0.94718132728483	FALSE
M13_GOUT	CD2_BENIGN_LEIOMYOMA_UTERI_EXALLC	PGS003329	240	5063	32940	429262	-0.651697980510797	0.521160105345526	1.23963037730227e-20	0.293337311501864	1.34089501346821	1.48643772462636e-98	0.0587726702720356	1.06053412240097	0.370524943865752	0.897566255613448	FALSE
M13_GOUT	CD2_BENIGN_OVARY_EXALLC	PGS003329	27	5276	5547	456655	-1.07233016469931	0.342210181568087	1.23352034570457e-06	0.293755863329527	1.34145636499596	6.6007422926078e-103	0.337894410739031	1.40199246024181	0.0858886046954112	0.705159158076161	FALSE
M13_GOUT	CD2_BENIGN_KIDNEY_EXALLC	PGS003329	12	5291	598	461604	0.562160887408829	1.75445959672984	0.0627748928228593	0.298267857651008	1.34752268380379	7.25673994296949e-106	-0.655640593626688	0.51910941786874	0.0198953359847286	0.495805038343921	FALSE
M13_GOUT	CD2_BENIGN_CHOROID_EXALLC	PGS003329	13	5290	926	461276	0.437276635365669	1.5484843833549	0.123829777411405	0.297039437664523	1.34586837630699	5.5044175677043e-105	-0.104752263092584	0.900547593829511	0.703360918183358	0.969177886537488	FALSE
M13_GOUT	CD2_BENIGN_MENINGES_CEREBRAL_EXALLC	PGS003329	16	5287	1850	460352	-0.051044202850963	0.950236666434337	0.863976731797881	0.295851833699416	1.34427096641969	4.24936754486509e-104	0.318266661784485	1.3747428037232	0.203549004974455	0.822456684921251	FALSE
M13_GOUT	CD2_BENIGN_ADRENAL_EXALLC	PGS003329	24	5279	1223	460979	0.911246382862034	2.4874208808767	1.53900371628297e-05	0.297057142014078	1.34589220424211	8.89063901987054e-105	-0.0759158394629932	0.926894211191443	0.703833225639322	0.969253956236285	FALSE
M13_GOUT	CD2_FOLLICULAR_LYMPHOMA_EXALLC	PGS003329	11	5292	782	461420	0.394865109213708	1.48418397467421	0.200824746388975	0.296874305416934	1.34564614838606	6.41461722507945e-105	-0.00953656211151675	0.990508766688856	0.975444241381573	0.997932144207735	FALSE
M13_GOUT	CD2_NONFOLLICULAR_LYMPHOMA_EXALLC	PGS003329	25	5278	1734	460468	0.320119577878851	1.377292448199	0.139051103117412	0.29640550189107	1.34501545257489	2.56159092604132e-104	0.0744650642804592	1.07730770634493	0.711287489715042	0.969553111120319	FALSE
M13_GOUT	CD2_NONHODGKIN_NAS_EXALLC	PGS003329	17	5286	711	461491	0.87907275441585	2.40866524641729	0.000425669571447587	0.296881983439102	1.34565648032668	8.20974533838429e-105	0.0382235003633239	1.03896341563194	0.880570482789053	0.988898694977667	FALSE
M13_GOUT	CD2_MULTIPLE_MYELOMA_PLASMA_CELL_EXALLC	PGS003329	19	5284	637	461565	1.18574705792588	3.27313112688417	3.20152589919201e-07	0.29734062224303	1.34627379215607	4.21125250348038e-105	-0.12700936411874	0.880725425341083	0.607918447900968	0.953199514690386	FALSE
M13_GOUT	CD2_LYMPHOID_LEUKAEMIA_EXALLC	PGS003329	24	5279	1075	461127	0.8277128416093	2.28807955077683	6.63028650436781e-05	0.297510016081125	1.34650186195712	4.11015575029437e-105	-0.193648296430021	0.823947638641269	0.355722637877502	0.892714847278811	FALSE
M13_GOUT	CD2_INSITU_SKIN_FACE_EXALLC	PGS003329	28	5275	1000	461202	0.585791506173141	1.79641229449893	0.00212695463804242	0.298385072216701	1.34768064234728	1.16831509849996e-105	-0.327475535251101	0.720740923805575	0.0887466959044079	0.70846719718918	FALSE
M13_GOUT	C3_COLON_EXALLC	PGS003329	36	5267	3113	459089	-0.016175021457626	0.983955091729505	0.926941280836724	0.296345930752317	1.34493533085924	4.37459149677393e-104	0.0718901410574079	1.07453729004883	0.672130439231025	0.96364221173769	FALSE
M13_GOUT	C3_RECTUM_EXALLC	PGS003329	21	5282	2086	460116	-0.0831557358641208	0.92020782669928	0.704719647570105	0.297561554438764	1.34657126023996	3.30218049884359e-105	-0.196858120246927	0.821307151902557	0.368771484655039	0.896929539319073	FALSE
M13_GOUT	C3_BRONCHUS_LUNG_EXALLC	PGS003329	20	5283	2371	459831	-0.100928328639399	0.903997821317933	0.673854086606415	0.296356893710076	1.34495007540928	2.07914375063772e-104	0.129823205099287	1.13862706207047	0.577621212643694	0.948133474328289	FALSE
M13_GOUT	C3_LUNG_NONSMALL_EXALLC	PGS003329	14	5289	2150	460052	-0.308498378026507	0.734549143617444	0.260423670803654	0.296847576757843	1.34561018154958	7.4046267757329e-105	-0.0313928902193241	0.969094750421138	0.909132343105623	0.992043809967582	FALSE
M13_GOUT	C3_BREAST_EXALLC	PGS003329	96	5207	16888	445314	-0.626850007829307	0.534272106094785	8.14927540725681e-09	0.295151872711551	1.34333035841893	1.59902744663269e-102	0.0367566932621331	1.03744057384662	0.721307210355062	0.970651551938661	FALSE
M13_GOUT	C3_CORPUS_UTERI_EXALLC	PGS003329	24	5279	1986	460216	-0.0931410449358065	0.911064990130451	0.65118990661949	0.296755134510625	1.34548579606984	6.62134368617652e-105	-0.200679795777766	0.818174372502921	0.30990559478124	0.876804513629547	FALSE
M13_GOUT	C3_OVARY_EXALLC	PGS003329	11	5292	936	461266	0.0703366913776468	1.07286934630847	0.848219907683774	0.295082239224031	1.34323682089789	4.66504186890805e-104	0.345266134463288	1.41236574885543	0.281374311911703	0.864942651466957	FALSE
M13_GOUT	C3_PROSTATE_EXALLC	PGS003329	154	5149	10092	452110	0.193619005794289	1.2136338074131	0.0286943088705109	0.293396944612714	1.34097497759342	3.47381419257795e-100	0.0806991894087559	1.08404475537206	0.322774031422874	0.881107895874798	FALSE
M13_GOUT	C3_BLADDER_EXALLC	PGS003329	27	5276	1296	460906	0.0626343566231223	1.06463749040709	0.747930936017269	0.298687305331732	1.34808801762393	7.41742449610226e-106	-0.353649928159752	0.702120717029351	0.0598035787607823	0.656979997664751	FALSE
M13_GOUT	C3_THYROID_GLAND_EXALLC	PGS003329	16	5287	1846	460356	0.27680815896851	1.31891332507071	0.294547447717217	0.296769906803514	1.3455056721269	9.71031604125105e-105	0.00178214964382089	1.00178373861629	0.994287597567126	0.999444211306192	FALSE
M13_GOUT	C3_LYMPHNODES_SECONDARY_NAS_EXALLC	PGS003329	40	5263	1804	460398	0.906968973960935	2.47680388745871	3.57645882555991e-08	0.296996030804977	1.34580995765531	2.00938701971596e-104	-0.0427524088589179	0.958148589804218	0.783832318390244	0.978539583113192	FALSE
M13_GOUT	CD2_BENIGN_MOUTH_PHARYNX_EXALLC	PGS003329	30	5273	2706	459496	0.223116212660156	1.24996582714956	0.24677032935213	0.296694909793071	1.3454047670078	1.8807834412032e-104	0.0195624196352775	1.01975501761038	0.917726877373373	0.992850664644223	FALSE
M13_GOUT	CD2_BENIGN_SALIVARY_EXALLC	PGS003329	28	5275	2390	459812	0.0932969031366707	1.09778762347588	0.64101682877549	0.296497729893445	1.34513950638377	2.91235977110857e-104	0.0514887161142726	1.05283730612925	0.772622400753152	0.976796703100461	FALSE
M13_GOUT	CD2_BENIGN_COLON_EXALLC	PGS003329	191	5112	11200	451002	0.469510382517934	1.59921099983739	1.98250769894356e-09	0.296105899167812	1.34461254264195	6.66051866973569e-101	0.0217896786645404	1.02202880740045	0.766200003812683	0.976450679313309	FALSE
M13_GOUT	CD2_BENIGN_RECTUM_ANAL_EXALLC	PGS003329	58	5245	4092	458110	0.230560314313755	1.25930541913732	0.0861112118747067	0.29823137699966	1.34747352619524	5.67364651641074e-105	-0.134914548988416	0.873790574786498	0.308604192077138	0.876515539173207	FALSE
M13_GOUT	CD2_BENIGN_SMALL_INTESTINE_EXALLC	PGS003329	12	5291	692	461510	0.606744216922951	1.83444909720156	0.0370156262069453	0.297633805985714	1.34666855561142	1.99687797634819e-105	-0.341307396569182	0.710840364729019	0.226595958957131	0.834462383334704	FALSE
M13_GOUT	CD2_BENIGN_EAR_RESP_EXALLC	PGS003329	32	5271	1950	460252	0.401808729396238	1.49452544655161	0.0262191764860693	0.297209192635616	1.34609686354718	9.839769520856e-105	-0.0562543363830099	0.94529868146603	0.748419800320627	0.974240364960233	FALSE
M13_GOUT	CD2_BENIGN_BONE_CARTILAGE_EXALLC	PGS003329	16	5287	2400	459802	-0.0476541635643158	0.953463472474483	0.852628059826999	0.29730333595214	1.34622359553567	4.11919101183175e-105	-0.154668951695141	0.856698739210099	0.535784263295667	0.939336452440419	FALSE
M13_GOUT	CD2_BENIGN_LIPOMATOUS_EXALLC	PGS003329	118	5185	8479	453723	0.328693594004671	1.38915214582502	0.000805004057682243	0.295899769485698	1.34433540664992	3.50609310217682e-102	0.0420533317212347	1.04295009959155	0.651340299149373	0.960460015495788	FALSE
M13_GOUT	CD2_BENIGN_HEAMANGIOMA_LYMPHANGIOMA_EXALLC	PGS003329	13	5290	2226	459976	-0.124614255514395	0.882837386564017	0.655139410429304	0.297682630610892	1.34673430780404	1.91897384957414e-105	-0.366468682669053	0.693177844622598	0.194657755348535	0.817300003297516	FALSE
M13_GOUT	CD2_BENIGN_CONNECTIVE_SOFT_EXALLC	PGS003329	25	5278	2733	459469	-0.0141457509772166	0.985953830055652	0.945774693873314	0.296704930639844	1.34541824917037	1.58451755346048e-104	0.0225163762163239	1.02277178315927	0.910534823270179	0.992273421026183	FALSE
M13_GOUT	CD2_BENIGN_MELANOCYTIC_EXALLC	PGS003329	55	5248	7332	454870	0.266226549259338	1.30503067893312	0.0512502238177688	0.298527095288265	1.34787205768397	3.09776665619957e-105	-0.160861490774266	0.851409991079107	0.240363755729506	0.843033578020667	FALSE
M13_GOUT	CD2_BENIGN_SKIN_EXALLC	PGS003329	122	5181	10164	452038	0.230255618483008	1.25892177247721	0.0178042759135702	0.295733117156147	1.34411138868978	5.49684140340353e-102	0.0464304094901346	1.04752517872069	0.611414656609322	0.953782971787087	FALSE
M13_GOUT	CD2_BENIGN_URINARY_EXALLC	PGS003329	15	5288	878	461324	0.370076567387371	1.4478454681642	0.152767652773013	0.297611242415777	1.34663817030409	2.41224034807752e-105	-0.275144633397131	0.759462271672713	0.277418280049911	0.862819885501335	FALSE
M13_GOUT	CD2_BENIGN_EYE_EXALLC	PGS003329	18	5285	2006	460196	0.0275268979679509	1.02790926340583	0.909740854477434	0.296892459228371	1.34567057721423	8.91092382719705e-105	-0.0230533222873555	0.97721037529158	0.920549820715155	0.993131335340925	FALSE
M13_GOUT	CD2_BENIGN_MENINGES_EXALLC	PGS003329	17	5286	2072	460130	-0.107546504179772	0.898034759109846	0.703174770893362	0.295867270957602	1.34429171843784	4.32580865992559e-104	0.296848935028091	1.34561200925309	0.21937343232727	0.830098534162781	FALSE
M13_GOUT	CD2_BENIGN_BRAIN_CNS_EXALLC	PGS003329	12	5291	1581	460621	-0.147019143699317	0.863277450934183	0.620429140507775	0.297948366623989	1.34709223116415	1.11860320730872e-105	-0.550042219458257	0.576925452386245	0.0628215746870223	0.662709388200636	FALSE
M13_GOUT	CD2_BENIGN_ENDOCRINE_OTH_EXALLC	PGS003329	35	5268	2687	459515	0.561757605158596	1.7537521969662	0.00114901261591214	0.297395048043573	1.34634706617894	8.55528816212106e-105	-0.080458265985535	0.922693410480367	0.627814379572403	0.956481604309613	FALSE
M13_GOUT	CD2_PRIMARY_LYMPHOID_HEMATOPOIETIC_EXALLC	PGS003329	91	5212	5093	457109	0.68374000746248	1.98127387186651	4.23781436817643e-10	0.297713912447117	1.34677643678503	5.67499456196062e-104	-0.0607105836523283	0.941095568808206	0.57024338731018	0.946806032257111	FALSE
M13_GOUT	CD2_INSITU_CERVIX_UTERI_EXALLC	PGS003329	14	5289	2595	459607	-0.00804604410517443	0.991986238666805	0.97889712530143	0.295054196292063	1.34319915312727	5.87395408955691e-104	0.257273844505073	1.29339926854981	0.329911833575761	0.8835432810049	FALSE
M13_GOUT	C3_COLORECTAL_EXALLC	PGS003329	61	5242	5428	456774	-0.0258900614165876	0.974442212516632	0.846455173806114	0.296921107747291	1.34570912923545	5.14635507924013e-104	-0.0104998588209178	0.989555072272366	0.935766050864589	0.994818018025822	FALSE
M13_GOUT	C3_RESPIRATORY_INTRATHORACIC_EXALLC	PGS003329	27	5276	2999	459203	-0.110532498733861	0.895357231740273	0.603910052903812	0.295798702333896	1.34419954536498	7.04251759155401e-104	0.209401169981815	1.23293951765438	0.284930788680615	0.866056060367956	FALSE
M13_GOUT	C3_MELANOMA_EXALLC	PGS003329	51	5252	3388	458814	0.300304376623042	1.3502697355767	0.0408293101920679	0.296694993038276	1.3454048790063	4.92248012635938e-104	0.0170120929502928	1.01715762268744	0.904790899969368	0.991353972510372	FALSE
M13_GOUT	C3_FEMALE_GENITAL_EXALLC	PGS003329	41	5262	3780	458422	-0.0862033906811698	0.917407620082552	0.60022069378949	0.295783742641361	1.34417943670348	6.58299612273216e-104	-0.00138739533721315	0.99861356665076	0.99269402171885	0.999371457745173	FALSE
M13_GOUT	C3_MALE_GENITAL_EXALLC	PGS003329	162	5141	10588	451614	0.226939612905565	1.25475409469843	0.00838895499900094	0.293600722975073	1.34124826712262	3.67739718494337e-100	0.0692550255226326	1.07170948757256	0.383632983465665	0.903315352129733	FALSE
M13_GOUT	C3_KIDNEY_NOTRENALPELVIS_EXALLC	PGS003329	46	5257	1698	460504	0.881311782446911	2.41406435754645	7.02693888037316e-09	0.297305176995162	1.34622607399351	1.85856596127445e-104	-0.0688848178437147	0.933434188849159	0.609941801280596	0.953522033851325	FALSE
M13_GOUT	C3_ENDOCRINE_EXALLC	PGS003329	18	5285	1952	460250	0.326281499837866	1.3858054179713	0.195696910226829	0.296608833067128	1.34528896395443	1.40723964173671e-104	0.0423831240587182	1.04329411326619	0.853794441033322	0.98648463618364	FALSE
M13_GOUT	C3_UNCERTAIN_SECONDARY_EXALLC	PGS003329	43	5260	2130	460072	0.800099331911129	2.22576200670607	6.11964089681939e-07	0.296721326423207	1.34544030853735	3.4587039443191e-104	-0.00185679324178747	0.99814492953234	0.990329314156765	0.999183013498556	FALSE
M13_GOUT	CD2_LEIOMYOMA_ENDOMETRIOSIS_EXALLC	PGS003329	34	5269	5200	457002	-0.807939282481652	0.44577573823984	2.39958591008727e-05	0.295241514599874	1.34345078248634	1.01207156867861e-103	0.147378434357184	1.15879240692313	0.386539116435221	0.904286934843984	FALSE
M13_GOUT	C3_ORALCAVITY_EXALLC	PGS003329	12	5291	740	461462	0.409889983654137	1.50665201964488	0.232118357649305	0.296054784622076	1.34454381513914	2.53503706610336e-104	0.355924889408639	1.42750032384356	0.231013309855314	0.838020401063829	FALSE
M13_GOUT	C3_HEAD_AND_NECK_EXALLC	PGS003329	26	5277	1852	460350	0.138876731504523	1.14898245793486	0.509263137692202	0.296313289530195	1.34489143124283	3.60980927128305e-104	0.0838160177609598	1.0874288078164	0.64260719776009	0.959275916213286	FALSE
M13_GOUT	CD2_BENIGN_COLORECANI_EXALLC	PGS003329	231	5072	14156	448046	0.420141930663187	1.52217758396173	3.61645441169033e-09	0.297203014896636	1.34608854773781	6.77634843584649e-101	-0.00961766526835474	0.99042843655856	0.886205490749639	0.989376234795609	FALSE
M13_GOUT	CD2_BENIGN_OTHERDIGESTIVE_EXALLC	PGS003329	46	5257	3565	458637	0.393954012179987	1.48283235487928	0.00905101546275613	0.297580797521429	1.34659717267135	9.21793559513588e-105	-0.0842401333808163	0.919210496466109	0.577753747842009	0.948133474328289	FALSE
M13_GOUT	C3_DIGESTIVE_ORGANS_EXALLC	PGS003329	90	5213	8087	454115	0.0422743272457175	1.04318061236602	0.703752159079778	0.296883139616109	1.34565803614466	2.05891611577445e-103	-0.0042824307472963	0.995726725783856	0.967958514838666	0.997326940394247	FALSE
M13_GOUT	C3_SKIN_EXALLC	PGS003329	244	5059	16645	445557	0.0331108413154398	1.03366510569188	0.624638335315457	0.306132573829972	1.35816235139766	9.52518968714435e-107	-0.205599859397471	0.814158789101538	0.00177485750840309	0.187112574951225	FALSE
M13_GOUT	C3_URINARY_TRACT_EXALLC	PGS003329	50	5253	1835	460367	0.872485348749243	2.39285053746423	2.00590547772225e-09	0.297620556743771	1.34665071339211	1.36688792206039e-104	-0.0989501608320961	0.905787850611377	0.445123410093673	0.920172471892127	FALSE
M13_GOUT	C3_CANCER_WIDE_EXALLC	PGS003329	832	4471	69234	392968	0.152162038741423	1.16434889077588	0.000299393878346452	0.305251291911325	1.35696595473359	6.99940243196774e-94	-0.0544848959898564	0.946972811836764	0.14551060718005	0.778720068693656	FALSE
M13_GOUT	CD2_BENIGN_EXALLC	PGS003329	922	4381	91256	370946	0.213949326683725	1.23855989126615	1.12924240624986e-07	0.296740202869621	1.34546570590895	3.53159718678062e-87	-9.36902616355441e-05	0.99990631412716	0.997926652048272	0.999751474137006	FALSE
M13_GOUT	CD2_INSITU_SKIN_EXALLC	PGS003329	24	5279	991	461211	0.745557055690005	2.10761516705446	0.000500231657207125	0.296722654314537	1.34544209513706	1.48379245284576e-104	0.0232115001412596	1.02348298345303	0.909527567267248	0.992086809251781	FALSE
M13_GOUT	C3_CANCER_EXALLC	PGS003329	769	4534	64145	398057	0.139574881428607	1.14978490003049	0.00121248816371496	0.306971860942634	1.35930271803666	2.37016905289392e-96	-0.0707894984041071	0.931657986980814	0.0679777996650513	0.672571872010707	FALSE
M13_GOUT	CD2_INSITU_EXALLC	PGS003329	106	5197	8510	453692	0.459288306358746	1.58294701068988	1.23119724258526e-05	0.295707022310483	1.34407631476817	2.62372152197065e-102	0.0556125504504662	1.05718799736199	0.574855816273632	0.947432253107369	FALSE
M13_HALLUXVALGUS	Q17_CONGEN_MALFO_DEFORMAT_CHROMOSOMAL_ABNORMALITI	PGS002093	126	2928	25359	430104	0.0828820745717256	1.08641368519478	0.377507974507188	0.272128797087253	1.31275606958116	4.40775435107549e-49	-0.0389605129995924	0.961788686546813	0.66866834477972	0.963329925081837	FALSE
M13_HALLUXVALGUS	R18_SYMPTOMS_SIGNS_ABNORMAL_CLINI_LABOR_FINDI_NOT_ELSEW_CLASSIFIED	PGS002093	1252	1802	239504	215959	0.0990542801678654	1.10412623008946	0.0148780415127443	0.277920436522559	1.32038113891479	3.11208259555684e-32	-0.0186375225480472	0.98153508210426	0.61280667160755	0.954009866775898	FALSE
M13_HALLUXVALGUS	ST19_INJURY_POISO_CERTA_OTHER_CONSE_EXTER_CAUSES	PGS002093	1078	1976	206701	248762	0.217530497172751	1.24300333701719	7.7760935612449e-08	0.300839954635465	1.35099310405075	1.25197931243151e-40	-0.0890237995738225	0.914823800898779	0.0185003505694303	0.485897676248523	FALSE
M13_HALLUXVALGUS	VWXY20_EXTER_CAUSES_MORBIDI_MORTA	PGS002093	832	2222	166076	289387	0.205332277540201	1.22793301174432	2.15281035738447e-06	0.284185848848154	1.32867984142615	7.33900794829472e-41	-0.0538186415351061	0.947603946916111	0.18499747419294	0.811820010858268	FALSE
M13_HALLUXVALGUS	Z21_FACTO_INFLUENCI_HEALTH_STATUS_CONTACT_W_HEALTH_SERVI	PGS002093	1469	1585	258430	197033	0.225402235937416	1.25282654671614	3.77746051279711e-08	0.282555528301712	1.32651543220085	3.12285814171895e-29	-0.0274658221024025	0.972907933932957	0.448069216382426	0.920850564461113	FALSE
M13_HALLUXVALGUS	AB1_CHOLERA	PGS002093	18	3036	1362	454101	0.37123624761008	1.44952547986906	0.117643856442152	0.271760502863027	1.31227267812352	1.03573516831414e-50	-0.227032741002623	0.796894690731851	0.355981198789077	0.892859121646634	FALSE
M13_HALLUXVALGUS	AB1_BACT_INTEST_OTH	PGS002093	19	3035	3640	451823	0.113240923061879	1.11990171059857	0.652770067686712	0.269385092203526	1.30915919098501	8.18674540436917e-50	0.17847741143866	1.19539588069533	0.422341462746508	0.914833514442927	FALSE
M13_HALLUXVALGUS	AB1_VIRAL_OTHER_INTEST_INFECTIONS	PGS002093	22	3032	8378	447085	-0.425430543598889	0.653488369318947	0.0492924800570832	0.271364513465837	1.31175313493035	1.77813528819891e-50	-0.117782980585256	0.888888937841003	0.580155547321637	0.948321908109973	FALSE
M13_HALLUXVALGUS	AB1_GASTROENTERITIS_NOS	PGS002093	112	2942	25876	429587	-0.0186336564119537	0.981538876859804	0.856241261529887	0.266842526773365	1.30583479612008	1.96696425640019e-47	0.0989932655473498	1.1040588643017	0.298153240690696	0.872458471923768	FALSE
M13_HALLUXVALGUS	AB1_OTHER_SEPSIS	PGS002093	19	3035	6449	449014	-0.242276227215747	0.784839353617414	0.293676490444192	0.272127460844696	1.31275431542181	8.3420713034211e-51	-0.240656922483486	0.786111277234827	0.294804456906901	0.871243436182918	FALSE
M13_HALLUXVALGUS	AB1_ERYSIPELAS	PGS002093	56	2998	13931	441532	0.0224930697899116	1.02274794628175	0.869377116211433	0.273358606505684	1.31437150249334	1.2205579909555e-50	-0.150748847385739	0.860063678777441	0.263087420238135	0.856150657500514	FALSE
M13_HALLUXVALGUS	AB1_BACTINF_NOS	PGS002093	30	3024	9636	445827	-0.0970440070097202	0.90751606818607	0.604252386161993	0.271329645510823	1.31170739757844	2.52734029693605e-50	-0.0731986553112036	0.929416178225247	0.684177795889103	0.965612826594653	FALSE
M13_HALLUXVALGUS	AB1_SEXUAL_TRANSMISSION_NOS	PGS002093	27	3027	5938	449525	0.0531607369382663	1.05459914453417	0.785678016421832	0.271408818124181	1.31181125299226	2.02868797093306e-50	-0.0928575519468699	0.911323307281439	0.6295379766168	0.9567889927375	FALSE
M13_HALLUXVALGUS	AB1_HERPES_SIMPLEX	PGS002093	14	3040	2856	452607	0.0664960489711048	1.06875674137806	0.807325771442854	0.271002947310399	1.31127893512493	1.73925105997645e-50	-0.0956782597067401	0.908756352573347	0.72190142213183	0.970678800505579	FALSE
M13_HALLUXVALGUS	AB1_ZOSTER	PGS002093	14	3040	3053	452410	0.0250255783378544	1.0253413467164	0.926488248419809	0.270954108157625	1.31121489493654	1.8565075200322e-50	-0.0794745149852	0.923601557668042	0.761545810541648	0.976097261400362	FALSE
M13_HALLUXVALGUS	AB1_EBV	PGS002093	11	3043	3100	452363	-0.037855000004683	0.962852544384129	0.905264399886896	0.270354665213239	1.31042913195276	2.64003784690391e-50	0.0630065592780059	1.06503382506134	0.837841206670685	0.984772311996869	FALSE
M13_HALLUXVALGUS	AB1_VIRAL_NOS	PGS002093	25	3029	6148	449315	-0.193670085506841	0.823929685778465	0.372014640947629	0.269139123151148	1.30883721793872	1.24036689227694e-49	0.169302873766929	1.18447883216759	0.392526138316461	0.905625205276455	FALSE
M13_HALLUXVALGUS	AB1_DERMATOPHYTOSIS	PGS002093	12	3042	2564	452899	0.206353683763052	1.22918787091515	0.481046247458273	0.272183581372145	1.31282798995371	5.96970603224171e-51	-0.426861625526625	0.652553842775145	0.144085895322672	0.777008321722765	FALSE
M13_HALLUXVALGUS	AB1_CANDIDIASIS	PGS002093	21	3033	3154	452309	0.221289630019899	1.24768474519534	0.316342528957527	0.273304650760928	1.31430058651321	3.48294081873129e-51	-0.381063076973815	0.683134798185098	0.0752104324296872	0.686253964808443	FALSE
M13_HALLUXVALGUS	AB1_SEQULAE_INF_NOS	PGS002093	12	3042	1949	453514	0.0138637016493459	1.01396024841029	0.965787611954201	0.269617090718628	1.30946294920772	5.2009417807408e-50	0.231442290360934	1.26041658629246	0.41364686424944	0.912767771417166	FALSE
M13_HALLUXVALGUS	CD2_BENIGN_SIGMOID_COLON	PGS002093	11	3043	3311	452152	-0.147045545749232	0.863254658940712	0.637696017150274	0.270524803996946	1.31065210573911	2.33953780224886e-50	0.0121163556227657	1.01219005601884	0.967807589587092	0.997326940394247	FALSE
M13_HALLUXVALGUS	CD2_BENIGN_COLON_NOS	PGS002093	23	3031	4718	450745	0.104709205976025	1.11038766930479	0.650200768210492	0.268854434597773	1.30846465999855	1.45723612687363e-49	0.221332103527687	1.24773773986851	0.278747414414896	0.863451613519314	FALSE
M13_HALLUXVALGUS	CD2_BENIGN_RECTUM	PGS002093	11	3043	3358	452105	-0.11491582574865	0.891441177142562	0.704439994928411	0.271440453845517	1.31185275374396	1.0883683904937e-50	-0.235725072203621	0.789997836443747	0.430168578546296	0.917098764254597	FALSE
M13_HALLUXVALGUS	CD2_BENIGN_STOMACH	PGS002093	12	3042	1834	453629	0.289570322015725	1.33585337790636	0.332960711919144	0.270488384186989	1.31060437290772	2.60564191968e-50	0.0186917706915263	1.0188675553715	0.944917826416703	0.995277906793055	FALSE
M13_HALLUXVALGUS	CD2_BENIGN_LIPO_SKIN_TRUNK	PGS002093	13	3041	3120	452343	-0.0710108424467483	0.931451792856379	0.810461083450714	0.270163578264356	1.31017874997134	3.40279427596856e-50	0.0958622530967545	1.10060744828423	0.729238485873607	0.97177463642465	FALSE
M13_HALLUXVALGUS	CD2_BENIGN_LIPO_SKIN_LIMBS	PGS002093	13	3041	1759	453704	0.462100121454141	1.58740422848921	0.100730871538647	0.270985493059834	1.31125604793358	1.76038103580667e-50	-0.0896775038227887	0.914225972115973	0.738718110962881	0.973351300760222	FALSE
M13_HALLUXVALGUS	CD2_BENIGN_LIPO_NOS	PGS002093	18	3036	2473	452990	0.0508707615388341	1.0521869014797	0.829901824425997	0.272109108267926	1.31273022321853	8.09370915570275e-51	-0.257238827566709	0.773183534170952	0.269011343887139	0.859770969723322	FALSE
M13_HALLUXVALGUS	CD2_BENIGN_HEMANGIOMA	PGS002093	13	3041	1967	453496	0.0263472052326988	1.0266973612919	0.941262384903506	0.268357144634643	1.3078141354191	1.49090292996145e-49	0.554698447903331	1.74141577801042	0.0588170665979092	0.655792830636674	FALSE
M13_HALLUXVALGUS	CD2_BENIGN_MELANOCYTIC_TRUNK	PGS002093	15	3039	2628	452835	0.220127903986879	1.24623611896217	0.449726401688433	0.269401625213984	1.30918083550653	6.76575915650007e-50	0.233787265951696	1.26337570059091	0.368963097375602	0.896929539319073	FALSE
M13_HALLUXVALGUS	CD2_BENIGN_SKIN_EYELID	PGS002093	19	3035	3340	452123	0.103357321313767	1.1088875674563	0.671920842120008	0.270015424143041	1.30998465596814	4.71374276253038e-50	0.08943767126524	1.09355917102862	0.697531890954568	0.968034559344796	FALSE
M13_HALLUXVALGUS	CD2_BENIGN_BREAST	PGS002093	42	3012	3512	451951	0.756987819871024	2.13184503815763	3.82283232139179e-06	0.265982577143674	1.30471232667349	2.76395863795124e-48	0.0650333052140289	1.06719456693578	0.669000937603223	0.963421853942197	FALSE
M13_HALLUXVALGUS	CD2_BENIGN_LEIOMYOMA_UTERI	PGS002093	328	2726	30316	425147	0.687619759455182	1.98897565396028	1.19132706256913e-28	0.263097962914424	1.30095415797032	6.52064803058694e-43	0.0363948062439354	1.03706520549536	0.528978638936111	0.937642342906638	FALSE
M13_HALLUXVALGUS	CD2_BENIGN_UTERUS_NOS	PGS002093	15	3039	1170	454293	0.09010780144582	1.09429224363298	0.780084435554185	0.264610799141804	1.3029237780313	3.08357246247553e-48	0.549890252729472	1.73306280851722	0.0434155160046716	0.614311859576749	FALSE
M13_HALLUXVALGUS	CD2_BENIGN_OVARY	PGS002093	65	2989	5122	450341	0.751245706876935	2.1196388213392	1.23970152428004e-08	0.265567599348282	1.30417101235302	8.79068885192235e-48	0.0602341766573674	1.06208523299564	0.624499645453282	0.955973814413874	FALSE
M13_HALLUXVALGUS	CD2_INSITU_BREAST_INTRADUCTAL	PGS002093	12	3042	1814	453649	0.5699247543674	1.7681340020666	0.0494260807006873	0.26812525656204	1.30751090407913	1.57845029250321e-49	-0.271648425478814	0.762122156726775	0.354503896314352	0.892368148168535	FALSE
M13_HALLUXVALGUS	C3_BREAST	PGS002093	114	2940	15619	439844	0.563194871628581	1.75627461845726	7.82788933037925e-09	0.272238162547572	1.31289964760409	2.40277668101534e-49	-0.130892587134396	0.877312003926591	0.169880243936048	0.801448393063829	FALSE
M13_HALLUXVALGUS	C3_THYROID_GLAND	PGS002093	12	3042	1786	453677	0.145064879197003	1.15611457562016	0.616345281849129	0.271381128499144	1.31177492993344	1.18170692296226e-50	-0.203083996054905	0.816209680153104	0.487663398599037	0.92984256676865	FALSE
M13_HALLUXVALGUS	D3_SARCOIDOSIS	PGS002093	22	3032	3725	451738	0.00265947868062223	1.00266301823114	0.990982181655222	0.268877844504113	1.30849529139222	1.360528400112e-49	0.237126335637028	1.26760125087134	0.268600519554173	0.85958444464955	FALSE
M13_HALLUXVALGUS	D3_ANAEMIA_IRONDEF_BLOODLOSS	PGS002093	17	3037	3421	452042	-0.304472531759627	0.737512286121132	0.218035149223241	0.272500141067551	1.31324364416854	5.69321174413744e-51	-0.36653822073046	0.693129644054979	0.131572657417045	0.763442566036605	FALSE
M13_HALLUXVALGUS	D3_ANAEMIA_IRONDEF_NAS	PGS002093	34	3020	6513	448950	0.0945235161508769	1.09913501025381	0.619244720416445	0.268101151628783	1.30747938699592	3.92907190776101e-49	0.226326671036124	1.25398523903392	0.192362010671241	0.815923990043326	FALSE
M13_HALLUXVALGUS	D3_ANAEMIA_B12_DEF	PGS002093	15	3039	2379	453084	0.0359976361124783	1.036653395956	0.891532021053742	0.270968373329968	1.31123359977641	1.90648946706692e-50	-0.0777782377991025	0.925169571436372	0.759242163687355	0.975791402063414	FALSE
M13_HALLUXVALGUS	D3_ANAEMIANAS	PGS002093	24	3030	7615	447848	-0.292769419534094	0.746194178663535	0.174290650673315	0.270041230111662	1.31001846182726	5.93667917130809e-50	0.0654986402005865	1.06769128546653	0.742439443241985	0.973675080548744	FALSE
M13_HALLUXVALGUS	E4_OBESITYCAL	PGS002093	59	2995	12520	442943	0.158773010654757	1.17207186865738	0.262246864973235	0.267857383168488	1.30716070360294	1.14397634454968e-48	0.144545309150454	1.15551404913759	0.275003069606551	0.862062838482989	FALSE
M13_HALLUXVALGUS	E4_OBESITYNAS	PGS002093	49	3005	9661	445802	0.00974255204439786	1.00979016520351	0.949677492039223	0.268956815520653	1.30859862867579	3.30023380679518e-49	0.10127920508693	1.10658556295353	0.485923360262306	0.92978346151672	FALSE
M13_HALLUXVALGUS	E4_HYTHYNAS	PGS002093	277	2777	42199	413264	0.102095806464695	1.10748957130585	0.119477467103968	0.282336416224361	1.32622480848961	4.28875145348914e-50	-0.129418096323039	0.878606546576154	0.0402308420916384	0.600918860635564	FALSE
M13_HALLUXVALGUS	E4_HYTHY_AI_EXCL	PGS002093	41	3013	8718	446745	-0.0184554166804725	0.981713841678031	0.90700792409494	0.273733594874335	1.31486446894142	5.04356970533888e-51	-0.234660887948745	0.790838987192986	0.13367934650853	0.765693676813307	FALSE
M13_HALLUXVALGUS	E4_GOITRENOD	PGS002093	14	3040	1817	453646	-0.00231937016853995	0.997683317492155	0.99400730541703	0.269263350293733	1.30899982114607	7.21221805320755e-50	0.305152458148839	1.35683184731	0.278043294387616	0.86311593107699	FALSE
M13_HALLUXVALGUS	E4_GOITREMULTINOD	PGS002093	55	2999	5419	450044	0.204065116315513	1.22637800807358	0.136698580100414	0.274010316447917	1.31522837065372	6.40007969234516e-51	-0.193164983219189	0.824345959669212	0.161291889996979	0.792799775568347	FALSE
M13_HALLUXVALGUS	E4_GOITRENAS	PGS002093	14	3040	1994	453469	0.0504673633891391	1.05176253683022	0.851019293620012	0.271349369481651	1.31173326991204	1.30019289918618e-50	-0.170488304175278	0.843252952109662	0.525641460201396	0.937156843028341	FALSE
M13_HALLUXVALGUS	E4_THYTOXGOITDIF	PGS002093	28	3026	3871	451592	0.254199074838753	1.28942847148401	0.182320927001391	0.272288332083704	1.3129655168227	1.07610295123002e-50	-0.174337565819276	0.840013290018554	0.350279770006919	0.891411008419312	FALSE
M13_HALLUXVALGUS	E4_THYTOXNAS	PGS002093	28	3026	5255	450208	0.0135098882715762	1.01360155916814	0.943553367830621	0.271827507055954	1.31236060884105	1.47139462537671e-50	-0.1390800849608	0.870158339071279	0.467839032525097	0.925374913300585	FALSE
M13_HALLUXVALGUS	E4_HYPERPARA	PGS002093	27	3027	3754	451709	0.047328602558326	1.0484664812474	0.809480684843183	0.271411851779795	1.31181523258187	2.07842662029576e-50	-0.0912781569673855	0.912763783979041	0.630704475057354	0.957087149114322	FALSE
M13_HALLUXVALGUS	E4_PCOS_BROAD_EXCLUSIONS	PGS002093	26	3028	4530	450933	0.209380911744662	1.23291454072624	0.299883788085929	0.274981188419274	1.3165059090775	9.87928667941826e-52	-0.526925845066096	0.590417216686845	0.00719119289708509	0.356164784158361	FALSE
M13_HALLUXVALGUS	E4_PCOS_CONSORTIUM_EXCLUSIONS	PGS002093	404	2650	42536	412927	0.0786573522145168	1.08183357067812	0.171303433805887	0.266330343009172	1.30516613999081	1.22403188425154e-42	0.0304545832751142	1.03092306783618	0.564335488938623	0.945660505838045	FALSE
M13_HALLUXVALGUS	E4_HYPERLIPNAS	PGS002093	30	3024	8251	447212	-0.0733351868130112	0.929289292300789	0.694417039162421	0.271638650001733	1.31211278368489	2.14693311853525e-50	-0.0969540204029204	0.907597736152119	0.579073793442295	0.948197807511937	FALSE
M13_HALLUXVALGUS	E4_HYPOOSMNAT	PGS002093	12	3042	2538	452925	0.123583170694895	1.13154411193863	0.672386855894857	0.271009954444295	1.3112881234642	1.59837659227517e-50	-0.1122896352179	0.893785348293446	0.702151341165566	0.968900321308049	FALSE
M13_HALLUXVALGUS	E4_HYPOKALAEMIA	PGS002093	17	3037	1884	453579	0.542221862196446	1.71982383178075	0.0414164721006069	0.269529111505669	1.30934774875574	6.58537571352577e-50	0.187738222882405	1.20651763529743	0.440813639586008	0.919133218498963	FALSE
M13_HALLUXVALGUS	E4_ENDOMETPOSTOP	PGS002093	12	3042	2491	452972	-0.137386678150959	0.871633119477466	0.644608920056526	0.270651844266444	1.31081862191275	2.22478608676519e-50	-0.0171274977975961	0.983018343970897	0.95170842963502	0.995874033538179	FALSE
M13_HALLUXVALGUS	F5_ALCOHOLAC	PGS002093	31	3023	7659	447804	0.153655218071954	1.16608877112654	0.40432722714252	0.271657067635875	1.31213694992063	1.95384893131539e-50	-0.109992022042099	0.895841282252055	0.538164629424907	0.939729126792781	FALSE
M13_HALLUXVALGUS	F5_ALCOHOL_DEPENDENCE	PGS002093	43	3011	9117	446346	0.231016682777623	1.25988025757608	0.158827978831025	0.269431053171366	1.30921936259125	1.88072340139473e-49	0.0713496327156753	1.07395665061442	0.64039615683867	0.958847932274326	FALSE
M13_HALLUXVALGUS	F5_SCHZPHR	PGS002093	20	3034	6398	449065	-0.476769140611208	0.620785826988581	0.0486916543006474	0.26950917718506	1.30932164805808	7.70095611165277e-50	0.155217889405491	1.16791240912384	0.483254667149634	0.928713361891152	FALSE
M13_HALLUXVALGUS	F5_PSYTRANS	PGS002093	19	3035	4236	451227	-0.17949372463453	0.835693195206924	0.452732635133962	0.270311999786104	1.31037322312681	3.67540599244847e-50	0.0397677154116665	1.04056903796706	0.863912536221258	0.987759341778824	FALSE
M13_HALLUXVALGUS	F5_SCHIZOAFF	PGS002093	11	3043	2565	452898	-0.201248535796989	0.817709176294966	0.525949330009687	0.270330391338899	1.31039732314675	2.69776582054295e-50	0.0683895531433073	1.07078235387458	0.823937555030121	0.983078385791599	FALSE
M13_HALLUXVALGUS	F5_PSYCHOTH	PGS002093	28	3026	7326	448137	-0.189792808881999	0.827130490282008	0.368085659907804	0.268581654860997	1.30810778602922	2.20208503761794e-49	0.21405510557643	1.23869091168947	0.2558117092414	0.851820588648328	FALSE
M13_HALLUXVALGUS	F5_GAD	PGS002093	20	3034	3934	451529	0.314995587133668	1.37025326419916	0.18113563062487	0.270074703749116	1.31006231364424	4.79229498749794e-50	0.0774193079283658	1.08049504155751	0.72481536778038	0.971234769830446	FALSE
M13_HALLUXVALGUS	F5_PANIC	PGS002093	24	3030	4633	450830	0.304549263212247	1.35601365999793	0.149254664343943	0.270887726779063	1.31112785757308	2.828911934022e-50	-0.0472237422144811	0.953873951842528	0.815757581782514	0.982144308056421	FALSE
M13_HALLUXVALGUS	F5_ANXIETY	PGS002093	58	2996	15468	439995	-0.0221184272115044	0.978124391647633	0.871198495771174	0.27211958161714	1.31274397197258	3.75201956809802e-50	-0.0779429753541893	0.925017173816283	0.552767353654037	0.943008638069912	FALSE
M13_HALLUXVALGUS	F5_ADO	PGS002093	240	2814	45920	409543	0.158792066950086	1.17209420421787	0.0228786492846358	0.274480862362984	1.31584739161838	4.45883206893642e-48	-0.0520168366429385	0.949312883466281	0.441979843908806	0.919255108817873	FALSE
M13_HALLUXVALGUS	F5_INSOMNIA	PGS002093	14	3040	2988	452475	-0.052299041374068	0.949045020677096	0.883095672633077	0.267762748714448	1.30703700701649	2.46489822779359e-49	0.679395568023899	1.97268501790582	0.0158534307893343	0.466715607170102	FALSE
M13_HALLUXVALGUS	F5_STRESSOTH	PGS002093	53	3001	12905	442558	-0.0261579905187018	0.974181166062103	0.854922011948514	0.271127746546764	1.31144259194661	6.59769730889424e-50	-0.0315144123468662	0.968976991120602	0.82034689762832	0.982778931092311	FALSE
M13_HALLUXVALGUS	F5_SOMATOFORM	PGS002093	30	3024	4491	450972	0.259027989562589	1.29567006955904	0.160303563681393	0.274083389473837	1.31532448188207	2.42993607683246e-51	-0.371909665578269	0.689416517753845	0.0471769844801816	0.627437366315011	FALSE
M13_HALLUXVALGUS	F5_NEUROTICOTH	PGS002093	20	3034	1608	453855	0.587896244379017	1.80019725386571	0.0100184911570246	0.273401405281543	1.31442775718847	2.90161198928615e-51	-0.449529868556791	0.637927991141397	0.0491461348211445	0.633092713767098	FALSE
M13_HALLUXVALGUS	F5_BIPO	PGS002093	29	3025	6766	448697	-0.033207929830891	0.967337400374182	0.868737788968062	0.26911143481861	1.30880097892029	1.36984494447141e-49	0.162792338015755	1.17679228929117	0.396603394019263	0.907069413087959	FALSE
M13_HALLUXVALGUS	F5_PERSMOOD	PGS002093	45	3009	6584	448879	0.0762716082646835	1.07925566911141	0.635301036267076	0.268854258459237	1.30846442952752	2.91816090890192e-49	0.124048427087576	1.13207069255831	0.424345208527064	0.915658201297687	FALSE
M13_HALLUXVALGUS	F5_MOODOTH	PGS002093	16	3038	2091	453372	0.717500282470115	2.04930412124141	0.00441554890621607	0.27160259064169	1.31206547059065	1.16522415385975e-50	-0.208552451441871	0.811758455684436	0.39110773563736	0.905243812714337	FALSE
M13_HALLUXVALGUS	F5_MENTALUNSPE	PGS002093	17	3037	2442	453021	0.451550551024671	1.57074581980589	0.0757404172845459	0.270354734613801	1.31042922289728	3.3283271390343e-50	0.0360101231851708	1.03666634080313	0.882643991915664	0.988929915250729	FALSE
M13_HALLUXVALGUS	F5_MENTORG	PGS002093	11	3043	1725	453738	0.366319637882601	1.44241621984405	0.256560920724099	0.270242209161123	1.31028177455178	3.00220769156977e-50	0.0657480995969393	1.06795766431406	0.821464042889143	0.982816707358123	FALSE
M13_HALLUXVALGUS	F5_SEDAHYP	PGS002093	12	3042	1887	453576	0.483408562825022	1.62159229201737	0.0994377860742174	0.271174367137315	1.31150373359994	1.43174665091426e-50	-0.18154196109321	0.833983249720381	0.520760848660167	0.935946918461536	FALSE
M13_HALLUXVALGUS	F5_ANOREX	PGS002093	16	3038	2139	453324	0.334325818845454	1.39699823778428	0.188084062423406	0.271197421766747	1.31153397018106	1.58226245291404e-50	-0.12918028746186	0.878815511844331	0.609305027913938	0.953394718493193	FALSE
M13_HALLUXVALGUS	F5_EMOPER	PGS002093	20	3034	4185	451278	0.106350466863016	1.11221160152068	0.636542694332952	0.272245252237446	1.31290895568842	7.76101646345014e-51	-0.26009606539399	0.770977517986923	0.249423945049678	0.849040682813218	FALSE
M13_HALLUXVALGUS	F5_OTHPER	PGS002093	16	3038	3037	452426	0.111985803252197	1.11849698151276	0.681302664066415	0.269795606954733	1.30969673047098	4.98087225502864e-50	0.153979393383468	1.16646684959571	0.55005308658435	0.942414935152659	FALSE
M13_HALLUXVALGUS	F5_MIXPER	PGS002093	16	3038	2590	452873	0.488420372259355	1.62973980339809	0.0520279673190072	0.271949537518334	1.31252076658482	8.67648071833534e-51	-0.285610364727414	0.751555391395151	0.247851793226986	0.847959652279009	FALSE
M13_HALLUXVALGUS	AUD	PGS002093	63	2991	13990	441473	0.28905824260557	1.33516949001395	0.0279683390860528	0.271487378709506	1.31191431370034	7.230166403918e-50	-0.0529336519167876	0.948442937765746	0.67673084625881	0.964309775318339	FALSE
M13_HALLUXVALGUS	G6_SLEEPAPNO	PGS002093	114	2940	31617	423846	0.158227005560681	1.17143208612462	0.127136774395295	0.265250660625204	1.30375773555286	7.0014255994785e-47	0.140320288620528	1.1506422774721	0.137317330253832	0.769703426086248	FALSE
M13_HALLUXVALGUS	G6_PARKINSON	PGS002093	12	3042	2538	452925	0.0479885795528711	1.04915867339489	0.872220099124153	0.270700096485347	1.31088187334584	2.12009357912655e-50	-0.0322802301816588	0.968235215328117	0.909558589232601	0.992086809251781	FALSE
M13_HALLUXVALGUS	G6_EPLEPSY	PGS002093	57	2997	10040	445423	0.0986753199579211	1.10370788945374	0.468276865814217	0.27180828779429	1.31233538648149	4.13413973021786e-50	-0.0678688973917584	0.934382965591412	0.617900135719345	0.954826253205831	FALSE
M13_HALLUXVALGUS	FE_MODE	PGS002093	21	3033	4491	450972	0.074094313331478	1.07690836752266	0.736143785335194	0.271474995204698	1.31189806770372	1.46846061149112e-50	-0.136655274798173	0.872270868060748	0.544498958689177	0.941348349115172	FALSE
M13_HALLUXVALGUS	FE	PGS002093	23	3031	5224	450239	0.0228103538572797	1.02307249939508	0.914346870598753	0.271051229208988	1.31134224768992	2.21282983015982e-50	-0.0675815293369503	0.934651515991235	0.754959539793773	0.975163614118344	FALSE
M13_HALLUXVALGUS	G6_MIGRAINE_NO_AURA	PGS002093	31	3023	6250	449213	0.0506395086966888	1.05194360840046	0.782449176726303	0.272131881623941	1.31276011883166	1.37980297478714e-50	-0.14671846760827	0.863537056850309	0.405032253786721	0.90964620290061	FALSE
M13_HALLUXVALGUS	G6_MIGRAINE_WITH_AURA	PGS002093	39	3015	6897	448566	0.189884693614141	1.20911017149506	0.246440691635668	0.271782305922156	1.31230128999423	2.26032037072461e-50	-0.0968815593643373	0.907663504009471	0.551189030743149	0.942684380344218	FALSE
M13_HALLUXVALGUS	G6_SLEEPDISOTH	PGS002093	24	3030	2894	452569	0.730395553866433	2.07590157618958	0.000678586082756999	0.270237570943577	1.31027569719395	4.60335039498148e-50	0.0403124101133515	1.04113598480123	0.849959387750928	0.986067116210416	FALSE
M13_HALLUXVALGUS	G6_TRINEU	PGS002093	13	3041	1381	454082	0.493219948180101	1.63758066466825	0.0768367502954605	0.271791937804339	1.31231392998651	8.65056808638307e-51	-0.29112727565715	0.747420543523222	0.314753960611704	0.877904855692954	FALSE
M13_HALLUXVALGUS	G6_ATYFAC	PGS002093	13	3041	1136	454327	0.610382963310982	1.84113635146064	0.051432469862778	0.269533010127489	1.3093528534174	5.59612412579739e-50	0.252951931502708	1.28782137170868	0.379007356881865	0.901436332226126	FALSE
M13_HALLUXVALGUS	G6_BRACHPLE	PGS002093	26	3028	2498	452965	0.844163907924217	2.32603222422655	2.24522101596515e-05	0.27174590921844	1.31225352742219	1.4427214690326e-50	-0.164137685446607	0.848625170500421	0.413207666444803	0.912767771417166	FALSE
M13_HALLUXVALGUS	G6_ROOTPLEXOTHUNS	PGS002093	21	3033	4067	451396	0.239071371251078	1.27006917977546	0.276664498217097	0.271916464266946	1.31247735797339	1.05521282838655e-50	-0.197814823904867	0.820521780089986	0.369067721881734	0.896950490358257	FALSE
M13_HALLUXVALGUS	G6_CARPTU	PGS002093	142	2912	18631	436832	0.395500445014841	1.48512722949884	9.27719246248592e-06	0.273144489022166	1.3140901027022	3.67476244872408e-49	-0.0642360077564344	0.937783649196491	0.453243114353889	0.921989675162754	FALSE
M13_HALLUXVALGUS	G6_ULLNLE	PGS002093	23	3031	3481	451982	0.529552216561262	1.69817172516826	0.0135332791649991	0.271040354555356	1.31132798737472	2.39606251815931e-50	-0.0776683808814766	0.9252712132967	0.706901982471807	0.969519613162702	FALSE
M13_HALLUXVALGUS	G6_SCIALE	PGS002093	11	3043	1429	454034	-0.194107221892161	0.823569594844024	0.547901787319294	0.270148919318109	1.31015954427224	3.11006024013885e-50	0.123346572954507	1.13127642282716	0.688971603495076	0.966523026218378	FALSE
M13_HALLUXVALGUS	G6_PLANTAR	PGS002093	32	3022	1319	454144	1.35800965232154	3.88844623473809	1.32611557025734e-13	0.270921843188182	1.31117258931052	3.54360989009206e-50	-0.077667876696903	0.92527167980429	0.674639326126757	0.964064233438032	FALSE
M13_HALLUXVALGUS	G6_MONOLOWOTHUNS	PGS002093	14	3040	587	454876	1.28015419963077	3.59719436884877	2.33278922843086e-06	0.272411485753751	1.31312722330191	5.38648292962122e-51	-0.414762892423629	0.660496870952154	0.12313111037367	0.755479913565511	FALSE
M13_HALLUXVALGUS	G6_POLYOTHUNS	PGS002093	12	3042	3726	451737	-0.209138002074111	0.811283269143951	0.494954316677238	0.270121864709746	1.31012409889835	3.41597562212006e-50	0.109230439395419	1.11541935729038	0.701242716194955	0.968714495204942	FALSE
M13_HALLUXVALGUS	G6_HEMIPLE	PGS002093	13	3041	1202	454261	0.621654207914819	1.86200564011816	0.0410680987429095	0.26950511372388	1.3093163276912	6.0828324577601e-50	0.208097258542372	1.23133292137044	0.402317064762097	0.90910089835154	FALSE
M13_HALLUXVALGUS	G6_POSTOPNEURO	PGS002093	16	3038	2075	453388	0.416603393950746	1.51680082124447	0.126969421035463	0.269674387986913	1.30953798000714	5.59740770697679e-50	0.168634911571324	1.18368790926891	0.499627153327585	0.932098553567459	FALSE
M13_HALLUXVALGUS	G6_TIA	PGS002093	45	3009	11844	443619	-0.275814934510629	0.758953373842796	0.0871646079708966	0.268917824689483	1.3085476063223	3.15334679323785e-49	0.112600769300363	1.11918503072314	0.448006049947086	0.920805039175287	FALSE
M13_HALLUXVALGUS	H7_CATARACTSENILE	PGS002093	92	2962	32674	422789	-0.657916517290532	0.517929307889998	2.8774311514615e-09	0.273924268505113	1.31511520282711	3.13947530940857e-50	-0.113913515256713	0.892335125919636	0.279738726741108	0.864123946475847	FALSE
M13_HALLUXVALGUS	H7_CATARACTOTHER	PGS002093	30	3024	10730	444733	-0.604926760695522	0.546114422215516	0.00127115096898576	0.271595687862477	1.31205641372365	1.978948619124e-50	-0.0862062825694494	0.917404967046044	0.637231809500805	0.958480385644685	FALSE
M13_HALLUXVALGUS	H7_CHALAZION	PGS002093	14	3040	3075	452388	0.136155395174554	1.14585994086619	0.613424824807042	0.271342780690378	1.31172462720379	1.32888501670964e-50	-0.167374851349269	0.845882471714948	0.529834872950324	0.937642342906638	FALSE
M13_HALLUXVALGUS	H7_BLEPHAROCHALASIS	PGS002093	36	3018	5975	449488	0.125445149328279	1.13365298562738	0.459005757556639	0.272713791582349	1.31352424932382	9.37404402928475e-51	-0.182822865622728	0.832915680671252	0.275372791305726	0.862100226821982	FALSE
M13_HALLUXVALGUS	H7_LACRIGLAND	PGS002093	45	3009	7339	448124	0.324769827706561	1.38371211713244	0.0319641359070027	0.273528448725653	1.31459475722569	6.64343688511682e-51	-0.200946516939383	0.81795617718383	0.184047010412302	0.810794094245197	FALSE
M13_HALLUXVALGUS	H7_STENOLACRI	PGS002093	14	3040	2179	453284	0.119148050288545	1.12653669002476	0.656957324234585	0.271657964004361	1.31213812607937	9.94609050895485e-51	-0.244002512314023	0.783485665898365	0.370394293394665	0.897519065488354	FALSE
M13_HALLUXVALGUS	H7_CONJUNCTIVITISACUNONATOPIC	PGS002093	24	3030	7714	447749	-0.205541769552378	0.814206084833166	0.324461284887001	0.271085191178888	1.31138678421213	2.38540417163679e-50	-0.0662582904714038	0.935889101833199	0.744957125971325	0.973734522662237	FALSE
M13_HALLUXVALGUS	H7_CORNULCER	PGS002093	21	3033	4578	450885	0.26406122802236	1.30220792547602	0.230279412741964	0.271695269098409	1.31218707642861	1.29128249283934e-50	-0.158295018357384	0.853597917762461	0.468026875766237	0.925374913300585	FALSE
M13_HALLUXVALGUS	H7_IRIDOACUTE	PGS002093	26	3028	5509	449954	0.00618219230325322	1.00620134149508	0.977785672361074	0.268200163201786	1.30760884899571	2.73966894649675e-49	0.274716138042562	1.31615701492966	0.15844468647685	0.791248222294899	FALSE
M13_HALLUXVALGUS	H7_RETINALBREAK	PGS002093	13	3041	3463	452000	-0.0783251180647578	0.924663752779096	0.77880703122498	0.271724630094223	1.31222560411347	9.07412729539627e-51	-0.282341884343158	0.754015854246471	0.316784701524668	0.878991569678257	FALSE
M13_HALLUXVALGUS	H7_GLAUCSUSP	PGS002093	27	3027	7549	447914	-0.414504292801095	0.660667697280528	0.0461450412545325	0.269099401461166	1.30878522974505	1.32941444233867e-49	0.158556092604612	1.17181765268601	0.413659386201562	0.912767771417166	FALSE
M13_HALLUXVALGUS	H7_GLAUCOMA_POAG	PGS002093	14	3040	5054	450409	-0.702454266873837	0.495368045279906	0.0133975603503389	0.270013031534667	1.30998152169163	3.97496850657893e-50	0.108835505579848	1.11497892744369	0.685078032671568	0.965888747401148	FALSE
M13_HALLUXVALGUS	H7_VITROTH	PGS002093	40	3014	8299	447164	-0.00583000551047022	0.99418695599376	0.972558535487967	0.26906804187043	1.30874418741942	2.20870843846604e-49	0.115947826352782	1.12293728287122	0.46671789370371	0.925303107484	FALSE
M13_HALLUXVALGUS	H7_CONVERSTRAB	PGS002093	20	3034	1930	453533	0.714921347973081	2.04402590915524	0.00182133279612504	0.270982629777715	1.31125229344296	2.3149566185609e-50	-0.0759277820712612	0.926883141723072	0.722928059109802	0.970990311715367	FALSE
M13_HALLUXVALGUS	H7_DIVERGSTRAB	PGS002093	19	3035	2552	452911	0.0330559843794428	1.0336084035466	0.899091529143301	0.268631267256807	1.30817268600037	1.41811368652934e-49	0.348326352942449	1.41669451672891	0.146398134211166	0.77958246484298	FALSE
M13_HALLUXVALGUS	H7_HETEROPHORIA	PGS002093	17	3037	2252	453211	0.467191593041451	1.59550706218572	0.0550212341980067	0.271851463012135	1.31239204807086	9.6091176382587e-51	-0.225057375854841	0.798470404523049	0.347219207178789	0.890401670986047	FALSE
M13_HALLUXVALGUS	H7_VISUDISTURBSUB	PGS002093	19	3035	5512	449951	-0.388615673137592	0.677994791559019	0.156428825780245	0.268126587397733	1.30751264416247	2.27433862592053e-49	0.384372141853828	1.46869190172237	0.0866562227045976	0.706717869184111	FALSE
M13_HALLUXVALGUS	H7_DIPLOPIA	PGS002093	15	3039	2830	452633	-0.072373820214886	0.930183109560591	0.829969793462087	0.267558942777528	1.30677065225794	3.07519314799271e-49	0.619183454793622	1.85741076261262	0.0159219291869744	0.466715607170102	FALSE
M13_HALLUXVALGUS	H8_NONSUPPNAS	PGS002093	27	3027	9813	445650	-0.318301295277974	0.727383598152359	0.140778736102608	0.268823858032885	1.30842465225562	1.70464103357056e-49	0.203817015388893	1.22607378029454	0.28762690182641	0.867446316782442	FALSE
M13_HALLUXVALGUS	H8_EXT_NAS	PGS002093	12	3042	2403	453060	0.245727090054307	1.27855059675036	0.425331650628636	0.27013477509171	1.31014101321008	3.33745515128574e-50	0.110654869031539	1.11700932580991	0.70204347848788	0.968892249727602	FALSE
M13_HALLUXVALGUS	H8_SUP_ACUTE	PGS002093	39	3015	11583	443880	-0.0409872349056275	0.959841382335425	0.808221449780628	0.270260768386059	1.31030609259162	7.90585564746382e-50	0.0248085601086398	1.02511885309645	0.878556407702388	0.988718706777908	FALSE
M13_HALLUXVALGUS	H8_CHRON_SUPOTITIS	PGS002093	19	3035	2243	453220	0.387448435686878	1.47321698623845	0.0941966552898309	0.271690409821162	1.3121807001633	1.14947119206476e-50	-0.205222399896912	0.814466159077658	0.386516690744393	0.904286934843984	FALSE
M13_HALLUXVALGUS	H8_OTIMEDNAS	PGS002093	12	3042	3962	451501	-0.0259280775281036	0.97440516871695	0.92902872001422	0.271333665820248	1.31171267105865	1.20881147108316e-50	-0.200402751255202	0.818401074633167	0.496979971755424	0.931417714278284	FALSE
M13_HALLUXVALGUS	H8_PERFORATION	PGS002093	17	3037	2563	452900	0.33548382677954	1.39861690986421	0.203685816004911	0.269612049920796	1.30945634848636	6.07586647840868e-50	0.18154426819049	1.19906761608848	0.460164793058163	0.923434877104592	FALSE
M13_HALLUXVALGUS	H8_OTOSCLE	PGS002093	17	3037	2170	453293	0.0748687748659026	1.07774271467259	0.765280841936702	0.270579308952377	1.3107235447206	2.75388977390762e-50	-0.000877552053450528	0.999122832882744	0.997136616289984	0.999699211957763	FALSE
M13_HALLUXVALGUS	H8_MENIERE	PGS002093	13	3041	2315	453148	-0.0306030004113077	0.969860530888775	0.912729080565254	0.271444294958431	1.31185779272819	1.14447778346494e-50	-0.21044790384323	0.810221263467853	0.457561249959787	0.922900260948479	FALSE
M13_HALLUXVALGUS	H8_BPV	PGS002093	30	3024	5997	449466	0.0790439934389013	1.08225193300731	0.668759293241944	0.272428134524832	1.31314908543844	9.06891861700742e-51	-0.200468814786379	0.818347009954129	0.288925480406455	0.868290604742337	FALSE
M13_HALLUXVALGUS	H8_HL_CON_NAS	PGS002093	15	3039	2044	453419	0.60307716738603	1.82773440057626	0.0207742025424473	0.271232541573322	1.31158003180924	1.51106615353355e-50	-0.127887415391523	0.879952442669261	0.617817334697194	0.954826253205831	FALSE
M13_HALLUXVALGUS	H8_HL_SEN_NAS	PGS002093	87	2967	22407	433056	-0.0810970964595204	0.922104154049129	0.477697072538492	0.270247380420511	1.31028855037622	5.28462425089805e-49	0.0112028284181036	1.01126581509026	0.916745125701166	0.992850664644223	FALSE
M13_HALLUXVALGUS	H8_HL_MIX_NAS	PGS002093	23	3031	2701	452762	0.654499780488762	1.92417976434126	0.00182871216599893	0.272518595185386	1.31326787914511	7.09363380850453e-51	-0.256642709496055	0.773644580252901	0.212416626517311	0.827421337747531	FALSE
M13_HALLUXVALGUS	H8_HL_IDIOP	PGS002093	12	3042	2352	453111	0.124406183991983	1.13247577112036	0.679917117211837	0.270468241750657	1.31057797440845	2.57399742648086e-50	0.023028092723719	1.02329528629519	0.935050939903046	0.994724715984141	FALSE
M13_HALLUXVALGUS	H8_TINNITUS	PGS002093	22	3032	5709	449754	-0.0780175459580702	0.924948197298874	0.71668592804878	0.272955102491547	1.31384125530164	4.56148355820921e-51	-0.3336036917366	0.716337616497362	0.121057394455289	0.753903339084628	FALSE
M13_HALLUXVALGUS	I9_ANGINA	PGS002093	104	2950	25168	430295	-0.358880373659544	0.698457900316723	0.00108331458455397	0.263701892166962	1.30174007953916	1.53243817764207e-46	0.195775778262121	1.21625416413582	0.0512545540610809	0.639116059605614	FALSE
M13_HALLUXVALGUS	I9_MI_STRICT	PGS002093	55	2999	14646	440817	-0.213325886571747	0.807892812892756	0.146089382794052	0.268193886841909	1.30760064199775	7.85655149565457e-49	0.130759765575908	1.13969395470117	0.336512424249311	0.885719691654584	FALSE
M13_HALLUXVALGUS	I9_MI	PGS002093	59	2995	16109	439354	-0.244368478969438	0.783198988729992	0.086572346174145	0.267659043527239	1.30690146752718	1.37539074090324e-48	0.14969173936924	1.16147615016754	0.256701718758243	0.852122496996648	FALSE
M13_HALLUXVALGUS	I9_POSTAMI	PGS002093	11	3043	2729	452734	-0.478066187959236	0.619981160336176	0.131727595435529	0.270339353695506	1.31040906744748	2.78107522591839e-50	0.0634885343813921	1.06554726857284	0.829741284967707	0.983770275480525	FALSE
M13_HALLUXVALGUS	I9_CORATHER	PGS002093	88	2966	27831	427632	-0.391067729865891	0.676334346453385	0.00124813409339009	0.263689032265926	1.3017233393982	9.20009021888819e-47	0.234372942189665	1.26411584644014	0.0307489346028377	0.559388926970537	FALSE
M13_HALLUXVALGUS	I9_SAH	PGS002093	21	3033	2496	452967	0.086377143886887	1.09021741961515	0.693957915932497	0.272205970848894	1.31285738381452	7.90857316832614e-51	-0.255074724136053	0.774858595158653	0.2588931676878	0.853433028747242	FALSE
M13_HALLUXVALGUS	I9_STR	PGS002093	46	3008	13780	441683	-0.362970113351163	0.695607222557225	0.0245864912057233	0.267942352173029	1.30727177646551	7.19480573359481e-49	0.16871886273765	1.18378728542077	0.250799105704277	0.849423917576256	FALSE
M13_HALLUXVALGUS	I9_STR_SAH	PGS002093	64	2990	15701	439762	-0.216634251320647	0.805224425223395	0.102104859506389	0.269674340636271	1.30953791799967	3.2119145678157e-49	0.0419001137245617	1.04279031310805	0.74066679208807	0.973675080548744	FALSE
M13_HALLUXVALGUS	I9_ANEURYSM	PGS002093	21	3033	1988	453475	0.326048151870115	1.38548208081982	0.200516804526862	0.268429744655694	1.30790908619953	1.80686974632552e-49	0.35165748557745	1.42142158293854	0.133254997470884	0.76567033906453	FALSE
M13_HALLUXVALGUS	I9_SEQULAE	PGS002093	17	3037	5127	450336	-0.299290496563529	0.741344020261339	0.229964779099471	0.270514640873856	1.31063878548812	2.95658620388687e-50	-0.00139203383149843	0.998608934598181	0.995404850767819	0.999578857774239	FALSE
M13_HALLUXVALGUS	I9_PAROXTAC	PGS002093	36	3018	7564	447899	0.0599237134374986	1.06175554577496	0.72956903786772	0.270569078711128	1.31071013577111	5.12107310342498e-50	0.00111838929857245	1.0011190149291	0.994878302373882	0.999492763550677	FALSE
M13_HALLUXVALGUS	I9_OTHARR	PGS002093	100	2954	21107	434356	0.0139140196001076	1.01401127009578	0.8956918232097	0.27009527467314	1.31008926311375	8.0751180807329e-49	0.0151439825971841	1.01525923375385	0.882695386074807	0.988929915250729	FALSE
M13_HALLUXVALGUS	I9_HYPTENS	PGS002093	504	2550	93022	362441	-0.152854238573993	0.858254813139868	0.0048715622535551	0.260123686591684	1.29709050944871	1.92782434029511e-39	0.0633063367503125	1.06535314606957	0.194538364246564	0.817300003297516	FALSE
M13_HALLUXVALGUS	I9_HYPTENSESS	PGS002093	286	2768	66017	389446	-0.142268427399018	0.86738839442338	0.0375910745732255	0.263259027314763	1.30116371224706	1.31292662276802e-43	0.0771521224537257	1.08020638754078	0.212993709347974	0.827622008159056	FALSE
M13_HALLUXVALGUS	I9_HYPTENSHD	PGS002093	13	3041	4984	450479	-0.758520852530221	0.468358686472823	0.00892043866637663	0.270473959144988	1.31058546752095	2.58063380530641e-50	0.0322337067867595	1.03275883985322	0.90803226911569	0.991866793427472	FALSE
M13_HALLUXVALGUS	I9_STEMI	PGS002093	13	3041	3317	452146	-0.309666283341306	0.733691760537216	0.388353248652798	0.268329737544112	1.30777829252987	1.52290218770991e-49	0.53588310379088	1.70895676226151	0.0580435217006506	0.654620202912693	FALSE
M13_HALLUXVALGUS	I9_NSTEMI	PGS002093	23	3031	7241	448222	-0.267170369005133	0.765542635617359	0.246514983205642	0.269204766726266	1.30892313751295	1.05385192321464e-49	0.188720795628533	1.20770370925014	0.37585774524754	0.900246483132231	FALSE
M13_HALLUXVALGUS	I9_NCMI	PGS002093	12	3042	3302	452161	-0.510944565587976	0.599928639150787	0.173210464510818	0.268198508756877	1.30760668563069	1.72244146318909e-49	0.555073549075075	1.74206910763394	0.0458521800943222	0.623177901866159	FALSE
M13_HALLUXVALGUS	I9_IHD	PGS002093	190	2864	44711	410752	-0.326343151136551	0.721557541653675	9.62980997202532e-05	0.258532224774722	1.29502788116221	1.65707635043094e-43	0.18938063600869	1.20850086389326	0.0112742885923289	0.422395598559218	FALSE
M13_HALLUXVALGUS	I9_UAP	PGS002093	34	3020	8659	446804	-0.283023897200262	0.753501781061602	0.135060625320157	0.268265355339135	1.30769409759013	3.30263764623838e-49	0.20876992937503	1.23216148175489	0.232248117893054	0.838627381374404	FALSE
M13_HALLUXVALGUS	I9_PULMEMB	PGS002093	25	3029	5478	449985	0.00997742521394278	1.01002736567511	0.960539825764655	0.272302033330496	1.31298350621051	8.68038343621067e-51	-0.219731023939991	0.802734685339804	0.28407170423672	0.865728877004426	FALSE
M13_HALLUXVALGUS	I9_NONRHEVALV	PGS002093	53	3001	13946	441517	-0.177730314402664	0.837168165244464	0.2610110031746	0.265610626484617	1.30422712830422	5.87757164113243e-48	0.282459669168213	1.32638827967541	0.0394086949974972	0.596533585936926	FALSE
M13_HALLUXVALGUS	I9_CAVS_RHEU	PGS002093	14	3040	5566	449897	-0.537150217443614	0.584411326753026	0.0631227057033839	0.269898516149432	1.3098315172421	4.53379846295628e-50	0.14377790297966	1.154627640687	0.579030114528407	0.948197807511937	FALSE
M13_HALLUXVALGUS	I9_CAVS_DX	PGS002093	13	3041	5503	449960	-0.563264823553243	0.569347208012533	0.0541469689505328	0.270343503688727	1.31041450564751	3.03679265591492e-50	0.0598508046509085	1.06167813728838	0.824497445706952	0.983133956986312	FALSE
M13_HALLUXVALGUS	I9_AORTVALV_EARLY	PGS002093	12	3042	2471	452992	0.409359602878112	1.50585313225348	0.196406323831413	0.269852965377891	1.30977185476474	4.20567224320231e-50	0.174053273128049	1.19011896549164	0.54363689388102	0.941083200585313	FALSE
M13_HALLUXVALGUS	I9_HEARTFAIL	PGS002093	37	3017	15992	439471	-1.00882733346685	0.364646337504803	1.38906851946291e-07	0.266162983553734	1.30494772637367	2.10244231677375e-48	0.342938623275818	1.40908227441821	0.0382682283779929	0.591872483815962	FALSE
M13_HALLUXVALGUS	I9_HEARTFAIL_NS	PGS002093	123	2931	30183	425280	-0.308022007526815	0.73489914451847	0.00159266233615329	0.268571223715925	1.3080941410383	6.86923928622591e-48	0.041643326469239	1.04252257222337	0.650401387454022	0.960290385379414	FALSE
M13_HALLUXVALGUS	I9_ATHSCLE	PGS002093	15	3039	8008	447455	-0.849125528015298	0.427788857802572	0.00439420160253285	0.268718430897946	1.30828671606448	1.129827741578e-49	0.357547223930357	1.42981808648351	0.17573784721191	0.805792768139625	FALSE
M13_HALLUXVALGUS	I9_ARTOTH	PGS002093	12	3042	1957	453506	0.157960518634485	1.17111995637984	0.616807281913763	0.273181982878003	1.31413937393074	2.59263126704736e-51	-0.656541098611813	0.518642167662268	0.0196275708319166	0.493550414902988	FALSE
M13_HALLUXVALGUS	I9_VTE	PGS002093	74	2980	13383	442080	0.0548282449982933	1.05635916412338	0.647145930858946	0.27325243957532	1.31423196711271	2.62244343188979e-50	-0.110000027533915	0.895834110630708	0.349315239461802	0.891372575504842	FALSE
M13_HALLUXVALGUS	I9_PHLETHROM	PGS002093	20	3034	5101	450362	-0.0894655629604131	0.914419754491386	0.692057810329449	0.27177056890449	1.31228588758119	1.20850063562987e-50	-0.173216084536598	0.840955877648911	0.434155846142753	0.918177263873291	FALSE
M13_HALLUXVALGUS	I9_PHLETHROMBDVTLOW	PGS002093	26	3028	4226	451237	0.235930831691861	1.26608673406082	0.236588850759565	0.271546503622568	1.31199188281319	1.68553170836193e-50	-0.118426118296382	0.888317443638511	0.553338497981611	0.94322972092856	FALSE
M13_HALLUXVALGUS	I9_VARICVE	PGS002093	357	2697	27690	427773	0.307368525585742	1.3598420123166	3.93105755066158e-07	0.264467854632054	1.30273754554138	5.8956320614167e-43	0.0500147399328843	1.05128659215563	0.376209921920242	0.900406188633579	FALSE
M13_HALLUXVALGUS	I9_VARICVESOTH	PGS002093	14	3040	1823	453640	0.609409028732281	1.83934407802406	0.0234792847856472	0.271271171656473	1.31163069923357	1.34989632190508e-50	-0.153456929149259	0.857737706895994	0.590888818081448	0.950167190740197	FALSE
M13_HALLUXVALGUS	I9_VEINSOTH	PGS002093	47	3007	9540	445923	0.121004509348899	1.12863000174232	0.415449274186441	0.273519857937438	1.31458346386905	7.94514416431365e-51	-0.185724163842093	0.830502646049215	0.199593091790816	0.819892538951518	FALSE
M13_HALLUXVALGUS	I9_LYMPHADE	PGS002093	18	3036	1981	453482	0.174440182905645	1.1905795232473	0.530721959533374	0.268486973947504	1.30798393905215	1.57836528753866e-49	0.367801785075861	1.44455567810017	0.128575337731795	0.760296744387964	FALSE
M13_HALLUXVALGUS	I9_TIA	PGS002093	45	3009	11844	443619	-0.275814934510629	0.758953373842796	0.0871646079708966	0.268917824689483	1.3085476063223	3.15334679323785e-49	0.112600769300363	1.11918503072314	0.448006049947086	0.920805039175287	FALSE
M13_HALLUXVALGUS	J10_ASTHMA	PGS002093	237	2817	38630	416833	0.238563240416154	1.26942398239895	0.00054646419812598	0.28137441322418	1.32494958972541	1.897621059144e-50	-0.142508454629142	0.867180222574081	0.0350747952688981	0.576466970573245	FALSE
M13_HALLUXVALGUS	J10_ASTHMA_MAIN	PGS002093	195	2859	32641	422822	0.182339975715729	1.20002210290968	0.015989813070897	0.276941573463435	1.3190892989643	1.25229631977922e-49	-0.10303739751277	0.902093236807343	0.164102528427777	0.795639034925032	FALSE
M13_HALLUXVALGUS	J10_NASALPOLYP	PGS002093	35	3019	5833	449630	0.405576329911957	1.50016684198375	0.0237768893904835	0.277905828475392	1.32036185086571	1.31808990265987e-52	-0.611446325643682	0.542565574811549	0.000201171164414769	0.0499177711937961	TRUE
M13_HALLUXVALGUS	J10_CHRONSINUSITIS	PGS002093	111	2943	16080	439383	0.344133003334175	1.41076625964636	0.000420543843217859	0.277149441883337	1.31936352447301	4.50464393178028e-51	-0.184852605741355	0.831226792880242	0.0552270804771973	0.649625143613813	FALSE
M13_HALLUXVALGUS	J10_SINUSITIS	PGS002093	116	2938	20635	434828	0.279806709127167	1.32287408813651	0.00377533347586256	0.273600888565624	1.3146899897088	9.47683168806133e-50	-0.0799103333320542	0.923199122864633	0.397553542462421	0.907386115254295	FALSE
M13_HALLUXVALGUS	J10_PHARYNGITIS	PGS002093	13	3041	4821	450642	-0.0331260539590449	0.967416605209645	0.907104626791767	0.272517985932578	1.31326707903321	4.73066826014007e-51	-0.465862896111089	0.62759332363435	0.0973321882408648	0.723346923421895	FALSE
M13_HALLUXVALGUS	J10_TONSILLITIS	PGS002093	42	3012	15298	440165	-0.150375587918395	0.860384765608685	0.362445710593209	0.270074109881551	1.31006153564096	1.07538902127182e-49	0.0422382675835119	1.04314299630374	0.784715289440043	0.978539583113192	FALSE
M13_HALLUXVALGUS	J10_BRONCHITIS	PGS002093	35	3019	11022	444441	-0.211238756700347	0.809580750975693	0.221075715223431	0.271406138185992	1.3118077374239	2.77047218878607e-50	-0.0762104792778694	0.926621151481754	0.651334116601805	0.960460015495788	FALSE
M13_HALLUXVALGUS	J10_ACUTELOWERNAS	PGS002093	16	3038	4023	451440	0.12291682832096	1.13079036730275	0.626100605793047	0.271140163702304	1.31145887643436	1.6095577521745e-50	-0.111899699185378	0.894133935364999	0.668633632210364	0.963329925081837	FALSE
M13_HALLUXVALGUS	J10_ACUTEUPPERINFEC	PGS002093	103	2951	35426	420037	-0.0911470571471928	0.912883454991252	0.382942236633913	0.270649250960072	1.31081522256287	5.60761372540928e-49	-0.00189058379923316	0.998111202228595	0.985125665865798	0.998957052564691	FALSE
M13_HALLUXVALGUS	J10_PNEUMONAS	PGS002093	124	2930	31353	424110	-0.0233342707121344	0.976935868138946	0.810225667139204	0.267207223476462	1.30631111661599	2.15883238299733e-47	0.0818205953433276	1.08526109146987	0.368701740862173	0.896929539319073	FALSE
M13_HALLUXVALGUS	J10_BRONCHIECTASIS	PGS002093	11	3043	1677	453786	0.198104583212782	1.21908988349157	0.515470479928559	0.271026369501812	1.31130964851084	1.5369064773492e-50	-0.123231600698237	0.884058890192773	0.68081210978	0.964981253363413	FALSE
M13_HALLUXVALGUS	J10_COPDNAS	PGS002093	25	3029	9204	446259	-0.350327304731445	0.704457479714687	0.111943863548211	0.268858285419388	1.30846969867224	1.51689827163509e-49	0.206716934034657	1.22963445484907	0.304341873888921	0.875004472245508	FALSE
M13_HALLUXVALGUS	J10_COLD	PGS002093	20	3034	4679	450784	0.159813148687909	1.17329161943017	0.482797449904187	0.271026970391702	1.31131043646378	2.12609971115202e-50	-0.0659627931516767	0.936165695418672	0.76921463840781	0.976634168149414	FALSE
M13_HALLUXVALGUS	J10_LARYNGITIS	PGS002093	15	3039	4928	450535	-0.135164108991446	0.873572538815668	0.604600682475553	0.271415124741905	1.31181952611045	1.24876606767694e-50	-0.175995804454023	0.838621501804761	0.504901198884647	0.933104380327062	FALSE
M13_HALLUXVALGUS	J10_INFLUENZA	PGS002093	29	3025	6466	448997	0.236275006480955	1.26652256419206	0.233550767028706	0.269363280118588	1.30913063580496	1.11888384855338e-49	0.147990712332236	1.15950212724243	0.442831783569274	0.91944331448004	FALSE
M13_HALLUXVALGUS	J10_VIRALPNEUMO	PGS002093	11	3043	2560	452903	0.225192391060948	1.2525636750663	0.459133850592997	0.271087339301442	1.31138960123468	1.46076256078921e-50	-0.141672344779846	0.867905583697822	0.63641904489511	0.95823649250045	FALSE
M13_HALLUXVALGUS	J10_PNEUMOBACTEROTH	PGS002093	44	3010	9296	446167	0.135902934499421	1.14557069280532	0.386917400779126	0.270428694083308	1.31052614513155	8.83137502238835e-50	0.0108002529605574	1.01085878622747	0.942429878710032	0.995170878574721	FALSE
M13_HALLUXVALGUS	J10_VASOALLERRHIN	PGS002093	92	2962	14741	440722	0.3490743447769	1.41775458907264	0.00113563079438925	0.275715642413161	1.3174731772639	6.94520421098169e-51	-0.184014274670517	0.831923928301941	0.0805385308179029	0.696529350863361	FALSE
M13_HALLUXVALGUS	J10_CHRONRHINITIS	PGS002093	52	3002	9494	445969	0.295688717762014	1.34405171228328	0.0364705959011355	0.273435744933575	1.31447289495528	9.77937919494567e-51	-0.170810086570002	0.842981651807546	0.218750743660081	0.82982782881024	FALSE
M13_HALLUXVALGUS	J10_SEPTDEV	PGS002093	76	2978	11834	443629	0.52379329343909	1.68842019087388	1.03682764664948e-05	0.272439200518615	1.31316361681846	5.1404915368312e-50	-0.0836656437294499	0.91973872510017	0.475480901566172	0.92712132031077	FALSE
M13_HALLUXVALGUS	J10_CHRONTONSADEN	PGS002093	319	2735	51284	404179	0.199815055018042	1.22117688673664	0.00112507345642255	0.280730169956142	1.32409627477246	9.68338018617284e-49	-0.0996208661192634	0.905180537597711	0.0910051381064782	0.711868435047135	FALSE
M13_HALLUXVALGUS	J10_PERITONSABSC	PGS002093	32	3022	8074	447389	-0.139523402968721	0.869772667703674	0.459816723168109	0.269274330372254	1.3090141941458	1.39930946841687e-49	0.122029666007181	1.12978761757075	0.492553828495127	0.930778689944762	FALSE
M13_HALLUXVALGUS	J10_CHRONLARYNGITIS	PGS002093	21	3033	3583	451880	0.283677978532189	1.32800521570096	0.202668047104837	0.271405520292966	1.3118069268673	1.68753950551351e-50	-0.126839587014059	0.880874965047666	0.5519300752473	0.942835209773114	FALSE
M13_HALLUXVALGUS	J10_VOCALLARYNX	PGS002093	109	2945	17950	437513	0.456531089610547	1.57858849412913	5.94204418759782e-06	0.272379675273334	1.31308545275846	1.80059528674789e-49	-0.0667679422384737	0.935412245824244	0.498962406578971	0.931906132402781	FALSE
M13_HALLUXVALGUS	J10_BRONCH	PGS002093	25	3029	2856	452607	0.472221434257413	1.60355242585652	0.0188680755212323	0.272290369865096	1.31296819236212	8.73884681868645e-51	-0.216206856012268	0.805568647919271	0.293277605522989	0.870584841349596	FALSE
M13_HALLUXVALGUS	J10_RESPDISOTH	PGS002093	12	3042	3490	451973	-0.381725966087849	0.682682105623026	0.233907832202182	0.269630378357109	1.30948034899359	4.97970477155997e-50	0.240687756680641	1.27212376114254	0.410373514680152	0.911689589038417	FALSE
M13_HALLUXVALGUS	K11_REFLUX	PGS002093	120	2934	20988	434475	0.253117472256756	1.28803457627617	0.0108473120719448	0.268013580970709	1.30736489517872	8.98423282422836e-48	0.0604974693628679	1.06236490910684	0.518719866570695	0.935443114565255	FALSE
M13_HALLUXVALGUS	K11_CROHN	PGS002093	16	3038	3994	451469	0.129194587239861	1.13791152568707	0.608360674384403	0.271393048448192	1.31179056631696	1.39384649654653e-50	-0.150834569443192	0.859989955509255	0.541542847337605	0.940669474615957	FALSE
M13_HALLUXVALGUS	K11_ULCER	PGS002093	48	3006	8353	447110	0.342014234261624	1.4077803360851	0.0211206223022181	0.271784624045789	1.31230433207439	3.25772132426887e-50	-0.0806876799671788	0.92248175599041	0.577945787351729	0.948133474328289	FALSE
M13_HALLUXVALGUS	K11_OTHENTERCOL	PGS002093	32	3022	6685	448778	0.057252028364082	1.05892265531235	0.75738582701374	0.269957418241163	1.30990867133052	7.8998467382634e-50	0.0612230527747248	1.06313602318218	0.731985853712495	0.972157798886858	FALSE
M13_HALLUXVALGUS	K11_CARIES_DENTIN	PGS002093	21	3033	5495	449968	0.255877672465058	1.29159472067726	0.244513447132036	0.272674360894364	1.31347245718009	5.79105748789309e-51	-0.29184205581206	0.746886493038422	0.172769029635635	0.80390178428432	FALSE
M13_HALLUXVALGUS	K11_CARIES_1	PGS002093	440	2614	138808	316655	-0.0196702479469206	0.980521949129208	0.733478636842435	0.266593121624171	1.30550915480793	2.6964161380391e-42	0.0276918158147407	1.0280787979675	0.590797465540549	0.950139839650909	FALSE
M13_HALLUXVALGUS	K11_CARIES_2	PGS002093	57	2997	18572	436891	0.0953459589211009	1.10003935773254	0.497575599295725	0.270420932160181	1.31051597296783	1.38594532320643e-49	0.00589627301542646	1.00591369024859	0.964743569954432	0.997124629735269	FALSE
M13_HALLUXVALGUS	K11_CARIES_3	PGS002093	406	2648	129406	326057	-0.0316853295411969	0.968811390444313	0.593031538875963	0.267555462093689	1.30676610381037	4.18104645218626e-43	0.0228456912037518	1.02310865270124	0.667698793764677	0.963081248347673	FALSE
M13_HALLUXVALGUS	K11_PULPITIS_1	PGS002093	266	2788	68321	387142	0.222075292692375	1.2486653897041	0.00127040309856492	0.271479672159354	1.31190420340584	1.36210493739815e-46	-0.0122433372677802	0.987831307441937	0.848438874912936	0.98592842894276	FALSE
M13_HALLUXVALGUS	K11_PULPITIS_4	PGS002093	266	2788	68405	387058	0.220653578974974	1.24689140633817	0.00136455423604963	0.271470730870988	1.31189247334449	1.37419212169311e-46	-0.0121017927264888	0.987971139467219	0.85015333299015	0.986067116210416	FALSE
M13_HALLUXVALGUS	K11_PARODON_PERIAPIC_CHRONIC	PGS002093	15	3039	4580	450883	-0.104703575373527	0.900591440505146	0.707828104774335	0.269768939179856	1.30966180423912	5.0315905918401e-50	0.162816420534463	1.17682062975475	0.528608931858366	0.937642342906638	FALSE
M13_HALLUXVALGUS	K11_PARODON	PGS002093	63	2991	20494	434969	-0.0318336868993392	0.968667670807085	0.806574634053709	0.273142133083742	1.31408700679048	1.8821648471415e-50	-0.123714078199748	0.883632454549319	0.329449100286304	0.88334737235407	FALSE
M13_HALLUXVALGUS	K11_PARODON_OPER	PGS002093	64	2990	20516	434947	-0.0169549502863287	0.983187975974049	0.895524881496082	0.273082751122371	1.31400897604344	2.0527185784409e-50	-0.118929366772661	0.887870511706887	0.344728812947454	0.889171756781697	FALSE
M13_HALLUXVALGUS	K11_DENTOFACIAL_ANOMALIES	PGS002093	45	3009	8991	446472	0.102317896348321	1.10773556085074	0.519239515807669	0.269397655315797	1.30917563820222	1.92023543706797e-49	0.0839173157232336	1.08753896771814	0.584013860962363	0.948942446888306	FALSE
M13_HALLUXVALGUS	K11_MISS_TEETH_ACCID_EXTR_PAROD	PGS002093	14	3040	2257	453206	0.421641505076417	1.52446191485304	0.116256914263171	0.271707430066614	1.31220303399096	9.60782352489809e-51	-0.262704459303643	0.768969125402731	0.340692918945899	0.887008844114707	FALSE
M13_HALLUXVALGUS	K11_SALIVARY	PGS002093	14	3040	5329	450134	-0.562465594184567	0.569802428910874	0.0386989548949006	0.273071800731697	1.31399458721058	3.22548711223652e-51	-0.475724716624526	0.621434529298038	0.0701196493367149	0.676642881995896	FALSE
M13_HALLUXVALGUS	K11_LIP_ORAL_MUCOSA	PGS002093	13	3041	3715	451748	-0.299236264656423	0.741384225851582	0.315403875680633	0.270223195918767	1.31025686208368	3.34490760464942e-50	0.0912876258999077	1.09558407830116	0.73469601105042	0.972670703082463	FALSE
M13_HALLUXVALGUS	K11_OTHDISOES	PGS002093	15	3039	2359	453104	0.171636138828007	1.1872457619773	0.523367353770073	0.270467393541512	1.3105768627647	2.87489997752611e-50	0.0186847169358939	1.01886036855409	0.941362883128406	0.994984496351227	FALSE
M13_HALLUXVALGUS	K11_GULC	PGS002093	22	3032	3763	451700	0.223121014881836	1.24997182977696	0.322304061605033	0.27014814043952	1.31015852381742	4.59408491759779e-50	0.0613221119334069	1.0632413417585	0.780675635940764	0.978026530595167	FALSE
M13_HALLUXVALGUS	K11_ACUTGASTR	PGS002093	11	3043	1848	453615	0.0975194472100464	1.10243288059865	0.7475319340521	0.271393226676158	1.31179080011474	1.18631963542867e-50	-0.207137423098243	0.812907929984968	0.470666103042032	0.926070041904734	FALSE
M13_HALLUXVALGUS	K11_CHRONGASTR	PGS002093	43	3011	7095	448368	0.163859816051347	1.17804915993399	0.296744629288323	0.271727207232998	1.31222898590532	3.0761166589986e-50	-0.0794303323847958	0.923642365688093	0.594046872629152	0.950900207217111	FALSE
M13_HALLUXVALGUS	K11_OTHGASTR	PGS002093	35	3019	5855	449608	0.238146701269846	1.26889532772734	0.162724169092369	0.27328660727996	1.31427687216954	5.41092118729177e-51	-0.245850261659592	0.782039317428166	0.159959978717581	0.79233865146174	FALSE
M13_HALLUXVALGUS	K11_FUNCDYSP	PGS002093	44	3010	6869	448594	0.261131156883815	1.2983979480954	0.0892231986357733	0.272870506569211	1.31373011438995	1.07812418814447e-50	-0.172167184518782	0.841838419051892	0.264745274270716	0.857146246683167	FALSE
M13_HALLUXVALGUS	K11_APPENDACUT	PGS002093	165	2889	30355	425108	0.096415029851482	1.10121600668069	0.234135973438084	0.276939745674084	1.31908688794913	3.67662872390223e-50	-0.119458302716632	0.88740100925896	0.139246760073826	0.771813289676623	FALSE
M13_HALLUXVALGUS	K11_APPENDOTH	PGS002093	24	3030	2690	452773	0.415586585489311	1.51525930917919	0.0426915278257117	0.272513825034579	1.31326161467422	6.84206104019795e-51	-0.258017400000198	0.772581789066691	0.230457600777443	0.837231216417581	FALSE
M13_HALLUXVALGUS	K11_HERING	PGS002093	115	2939	29330	426133	0.133486011235759	1.14280527958966	0.204453150619134	0.264780180856043	1.30314448818595	9.38248027785866e-47	0.154416614387071	1.1669769649108	0.109147596876396	0.737367369843505	FALSE
M13_HALLUXVALGUS	K11_FEMHER	PGS002093	13	3041	1072	454391	0.660210977099846	1.93520057434067	0.0182574701556476	0.271348520177914	1.31173215585254	1.24790050148328e-50	-0.222477226254626	0.800533237682753	0.435949775325727	0.918473698992274	FALSE
M13_HALLUXVALGUS	K11_UMBHER	PGS002093	41	3013	7318	448145	0.440137472634588	1.55292068793617	0.00738039586608768	0.270810032145066	1.31102599393125	5.49796638394931e-50	-0.0486360908571795	0.952527700173481	0.759010860359235	0.975771783341799	FALSE
M13_HALLUXVALGUS	K11_VENTHER	PGS002093	43	3011	5937	449526	0.406057337534527	1.50088860724325	0.00880916403100609	0.273208562150377	1.3141743032633	8.24695318476687e-51	-0.203298302059691	0.816034780259201	0.18767393412507	0.813082696033714	FALSE
M13_HALLUXVALGUS	K11_DIAHER	PGS002093	56	2998	8546	446917	0.355347004757971	1.42667563162902	0.011462087108496	0.27107033521283	1.31136730243928	7.54180704252231e-50	-0.0421729285557798	0.958703978942481	0.757349015427272	0.975405546686991	FALSE
M13_HALLUXVALGUS	K11_OTHILEUS	PGS002093	15	3039	3590	451873	-0.0962456618394458	0.908240868537987	0.715196194918063	0.270981558333145	1.31125088850956	1.85112219474206e-50	-0.0803193669685723	0.922821580589186	0.755330233746024	0.975194084991943	FALSE
M13_HALLUXVALGUS	K11_DIVERTIC	PGS002093	122	2932	21239	434224	0.159965038359927	1.17346984384431	0.100872940618668	0.270826314909352	1.31104734123228	1.01641399976803e-48	-0.00674198559103843	0.993280690604337	0.942272030817134	0.995110138123256	FALSE
M13_HALLUXVALGUS	K11_IBS	PGS002093	45	3009	7874	447589	0.0968138968991315	1.10165533306869	0.535425121102621	0.270214975536963	1.31024609131628	1.00506241331302e-49	0.0254759688034526	1.02580325469461	0.866975498858423	0.987807596380665	FALSE
M13_HALLUXVALGUS	K11_OTHFUNC	PGS002093	61	2993	11334	444129	0.126744332844567	1.13512676604782	0.337881752032299	0.271695603592384	1.31218751534736	5.62297071067845e-50	-0.0550850251452048	0.946404676337449	0.669739638160649	0.963428672564302	FALSE
M13_HALLUXVALGUS	K11_FISSANAL	PGS002093	40	3014	8108	447355	-0.0926020755142882	0.911556158651664	0.590408902229675	0.268532629377678	1.30804365698477	3.97113558112864e-49	0.142976772151164	1.15370300331582	0.347000378361747	0.890319575079178	FALSE
M13_HALLUXVALGUS	K11_OTHANRECT	PGS002093	34	3020	7149	448314	0.0850263363569986	1.08874573991731	0.627881993950747	0.27539202547897	1.31704688961407	1.00669167737748e-51	-0.415419222019932	0.660063509537001	0.013706679630875	0.445323193405548	FALSE
M13_HALLUXVALGUS	K11_OTHINT	PGS002093	14	3040	2036	453427	0.395559780603486	1.48521535301162	0.141713535044773	0.271322123396471	1.31169753080251	1.35059133372426e-50	-0.159772896009634	0.852337336197893	0.548144303044972	0.942146967136835	FALSE
M13_HALLUXVALGUS	K11_OTHPERITON	PGS002093	14	3040	1196	454267	0.461813845189904	1.58694985737778	0.103256204179525	0.270069600940958	1.31005562866464	3.77428551649776e-50	0.121952665470969	1.12970062666761	0.650542357744575	0.960331513529447	FALSE
M13_HALLUXVALGUS	K11_DISLIVOTH	PGS002093	21	3033	4120	451343	0.0459084434698375	1.04697854884552	0.848248440719081	0.269120223854235	1.30881248206927	1.06664862978365e-49	0.21233007885354	1.23655597870305	0.329930567334774	0.8835432810049	FALSE
M13_HALLUXVALGUS	K11_CHOLELITH	PGS002093	223	2831	32180	423283	-0.0242404810295655	0.976050959792865	0.737099391960899	0.275150378509591	1.3167286676749	1.57125904717281e-48	-0.0625680502977958	0.939349137649886	0.367918780036281	0.896668468431107	FALSE
M13_HALLUXVALGUS	K11_CHOLECYST	PGS002093	11	3043	2930	452533	-0.489357554110905	0.613020099946694	0.140019688276573	0.270040344843979	1.31001730211076	3.42119444045917e-50	0.168974298642805	1.1840897058204	0.577037121893467	0.948016719672107	FALSE
M13_HALLUXVALGUS	K11_GALLBLAOTH	PGS002093	13	3041	1097	454366	0.168592072473497	1.1836372022329	0.618183822295798	0.268829648678692	1.30843222890128	1.03632599094927e-49	0.355624808982263	1.42707202320326	0.182351166163695	0.80991696047046	FALSE
M13_HALLUXVALGUS	K11_ACUTPANC	PGS002093	30	3024	5084	450379	0.253216176746525	1.28816171734642	0.208500991571747	0.268956965948572	1.30859882552558	1.60901577621653e-49	0.168414680434524	1.1834272530384	0.374764003732816	0.899988102610827	FALSE
M13_HALLUXVALGUS	K11_COELIAC	PGS002093	12	3042	3239	452224	-0.285396312296148	0.751716280872687	0.33478401472553	0.270043251970387	1.31002111050219	3.57443969079236e-50	0.0960474599409031	1.10081130719382	0.744985687019179	0.973734522662237	FALSE
M13_HALLUXVALGUS	K11_GIBLEEDING	PGS002093	26	3028	6494	448969	0.147496515503789	1.15892924653815	0.456935240039023	0.271963528997344	1.31253913082005	1.19317840928167e-50	-0.16841946677346	0.844999311199801	0.401927680485241	0.908915324007724	FALSE
M13_HALLUXVALGUS	K11_OTHDISDIG	PGS002093	24	3030	6211	449252	0.172875361894528	1.18871793629896	0.400856131296603	0.272796666287954	1.3136331117702	5.67170345471783e-51	-0.288295128534666	0.7495403488482	0.164804380618014	0.796272915079454	FALSE
M13_HALLUXVALGUS	TEMPOROMANDIB	PGS002093	30	3024	5005	450458	0.191882106807955	1.21152767768	0.319552466474407	0.270046357749581	1.31002517914482	6.69973481466812e-50	0.0549181956278516	1.05645418856893	0.768846044310493	0.97658806741373	FALSE
M13_HALLUXVALGUS	APPENDACUT_COMPLIC	PGS002093	42	3012	7006	448457	0.0568360002815995	1.05848220537669	0.729064321604755	0.268972041912098	1.30861855406245	2.5936128867928e-49	0.118140249324408	1.12540193716098	0.44446078945964	0.919950546083238	FALSE
M13_HALLUXVALGUS	K11_CONSTIPATION	PGS002093	189	2865	27255	428208	0.256127224408628	1.29191708087124	0.00143870370691734	0.266972349844799	1.30600433460886	2.67087050889085e-46	0.0565095380328994	1.05813670729482	0.449402537063928	0.921221098969819	FALSE
M13_HALLUXVALGUS	K11_FISTULA	PGS002093	41	3013	8412	447051	-0.11732266827131	0.889298198551468	0.495732280810767	0.267961240320169	1.30729646864037	6.47850988103714e-49	0.180018833741283	1.19723991141622	0.232757603324475	0.838865187427186	FALSE
M13_HALLUXVALGUS	K11_STRICTURE	PGS002093	28	3026	6167	449296	-0.0275248865347841	0.972850471375093	0.893682813503879	0.26921143946727	1.30893187164718	1.26471036608371e-49	0.150432490388712	1.16233683354655	0.432501426880467	0.91764823303259	FALSE
M13_HALLUXVALGUS	L12_ATOPIC	PGS002093	74	2980	19483	435980	-0.00876041097755272	0.991277849615007	0.941209926263033	0.276047878038447	1.31791096150848	2.66999205555215e-51	-0.222356451552649	0.800629927684692	0.0572942305079788	0.653442378473459	FALSE
M13_HALLUXVALGUS	L12_PSORI_VULG	PGS002093	22	3032	5133	450330	0.177949990429937	1.19476557002826	0.406559161656737	0.272324492075853	1.31301299450387	7.77911177738697e-51	-0.242480105910059	0.784679357905167	0.258752534688105	0.853352730979128	FALSE
M13_HALLUXVALGUS	L12_PSORI_ARTHRO	PGS002093	16	3038	3081	452382	0.287874109140034	1.33358940683797	0.251912182062646	0.272288247520181	1.31296540579372	6.34524245295579e-51	-0.348692575704905	0.705610018592454	0.168969525778093	0.800175644571247	FALSE
M13_HALLUXVALGUS	L12_AGEP	PGS002093	16	3038	1426	454037	0.472179951759204	1.60348590787556	0.0597870459756435	0.271675112484235	1.31216062744655	1.06397239004291e-50	-0.209134127710841	0.81128641235614	0.407615901726318	0.910568514743532	FALSE
M13_HALLUXVALGUS	L12_ABSCESS_CUT	PGS002093	24	3030	6371	449092	0.111517792173718	1.1179736350097	0.601164265686845	0.270356829411598	1.31043196798441	4.21115774140051e-50	0.0288495530377043	1.02926973232154	0.889786874321086	0.9900700481817	FALSE
M13_HALLUXVALGUS	L12_CELLULITIS	PGS002093	22	3032	5105	450358	0.168711079929987	1.18377807226787	0.453482048653101	0.270321116902825	1.3103851700069	4.22966231737673e-50	0.0261921987236633	1.02653822885169	0.900683738044326	0.99104607764429	FALSE
M13_HALLUXVALGUS	L12_PILONIDALCYST	PGS002093	11	3043	2885	452578	0.216771027551424	1.24205967213128	0.474010035955914	0.271431367017578	1.31184083321786	1.09092899738967e-50	-0.246159255806674	0.781797709185981	0.415892931548648	0.913285947330449	FALSE
M13_HALLUXVALGUS	L12_ALLERGICCONTACT	PGS002093	17	3037	3713	451750	-0.108231448009879	0.897419866349912	0.667390177551316	0.270481689548225	1.31059559891425	2.9479552982881e-50	0.016096951942211	1.01622720583148	0.948015770587412	0.995654632771797	FALSE
M13_HALLUXVALGUS	L12_OTHERCONTACT	PGS002093	22	3032	2443	453020	0.374427993044373	1.45415938739403	0.112928791370071	0.268858790852723	1.30847036001661	1.41855940126049e-49	0.234563055673945	1.26435619475424	0.266074364156816	0.858378787684022	FALSE
M13_HALLUXVALGUS	L12_INFECT_DERM	PGS002093	11	3043	2717	452746	0.0342433227409245	1.03483637531962	0.914240819948781	0.272682579378828	1.31348325197743	3.85164490897638e-51	-0.582373141482276	0.558571223897357	0.0519233513959857	0.641389047490418	FALSE
M13_HALLUXVALGUS	L12_DERM_NAS	PGS002093	73	2981	14097	441366	0.204072547984926	1.22638712214337	0.089800990965925	0.273721842412677	1.31484901613797	1.60056358401412e-50	-0.135084242709798	0.873642310592262	0.257968030514113	0.852783283886938	FALSE
M13_HALLUXVALGUS	L12_URTICA_DERTMATOG	PGS002093	12	3042	1703	453760	0.445352305954508	1.5610400626756	0.126405178418814	0.271131061831855	1.31144693975989	1.42837121269176e-50	-0.150433247064429	0.86033515798802	0.615248430393759	0.954370295044802	FALSE
M13_HALLUXVALGUS	L12_URTICA_NAS	PGS002093	36	3018	6082	449381	0.113995311047837	1.12074686974337	0.534060510089419	0.268760539137469	1.30834180687477	2.4619406639993e-49	0.14710096410167	1.15847092110133	0.379109978738241	0.901481219379024	FALSE
M13_HALLUXVALGUS	L12_ACTINKERA	PGS002093	19	3035	6750	448713	-0.498509270739699	0.607435506987923	0.0486996368652064	0.26931098829	1.30906218075999	8.55928550320969e-50	0.199022894189291	1.22020990129655	0.388388937750122	0.90486470676944	FALSE
M13_HALLUXVALGUS	L12_ROSACEANAS	PGS002093	13	3041	1610	453853	0.601241894692437	1.82438308576868	0.0320953741714911	0.271042636868838	1.31133098023968	1.60604404311981e-50	-0.0984580767470639	0.906233684081859	0.72882014048123	0.971669958679976	FALSE
M13_HALLUXVALGUS	L12_FOLLICULARCYST	PGS002093	18	3036	4461	451002	-0.0310118228711934	0.969464111158957	0.90288476101637	0.269840442925921	1.30975545331229	5.5761586059682e-50	0.114367792298778	1.12116440469655	0.61342538426028	0.954009866775898	FALSE
M13_HALLUXVALGUS	L12_SEBORRKERAT	PGS002093	23	3031	3609	451854	0.276798799909988	1.31890098134148	0.240812322540306	0.268379028374119	1.30784275559608	2.10069924982808e-49	0.311607647445194	1.36561878388494	0.141399460248341	0.773619149935462	FALSE
M13_HALLUXVALGUS	L12_CORNSANDCALLOS	PGS002093	19	3035	1433	454030	0.977348554499969	2.65740093892575	2.21620705978468e-05	0.272264137837172	1.31293375099557	7.64612921063691e-51	-0.271040261365962	0.762585793041299	0.217211553634865	0.829346132456065	FALSE
M13_HALLUXVALGUS	L12_HYPETROPHICSCAR	PGS002093	11	3043	1436	454027	0.493810180297292	1.63854750267238	0.104028693078931	0.271756958602685	1.31226802709575	8.26305013706585e-51	-0.323142911762568	0.723870397381121	0.287650537000513	0.867446316782442	FALSE
M13_HALLUXVALGUS	M13_SYSTSLCE	PGS002093	11	3043	503	454960	1.45973224016906	4.30480671969465	1.56497644941659e-06	0.271777288850864	1.31229470610161	8.24207920253585e-51	-0.289534491702453	0.748611971564206	0.338637806278336	0.885979652776636	FALSE
M13_HALLUXVALGUS	M13_SJOGREN	PGS002093	20	3034	2094	453369	0.432162384163072	1.540585261499	0.0547425579387317	0.272129128502706	1.31275650464888	8.59070297015978e-51	-0.23457503373499	0.790906886967137	0.293237574573499	0.870584841349596	FALSE
M13_HALLUXVALGUS	M13_HYPERMOBILITY	PGS002093	19	3035	1375	454088	1.1213457802452	3.0689816001959	1.86984376564283e-06	0.271135783876073	1.31145313248495	1.91809357151165e-50	-0.157790978483961	0.854028273598024	0.483437958372044	0.928789691766213	FALSE
M13_HALLUXVALGUS	M13_CONNECTNAS	PGS002093	17	3037	1437	454026	0.681710682532776	1.97725730024862	0.0075518177177171	0.270176418013285	1.31019557244554	3.89428389411501e-50	0.0734669275073475	1.07623294237722	0.75941192042839	0.975791402063414	FALSE
M13_HALLUXVALGUS	M13_OSTEOPOROSIS	PGS002093	24	3030	4009	451454	-0.11041799879912	0.895459755954272	0.64293930139084	0.268118412646696	1.30750195561582	2.72496075428583e-49	0.306743371250175	1.35899216685688	0.130286580441877	0.761814625631765	FALSE
M13_HALLUXVALGUS	M13_SPONDYLOLISTHESIS	PGS002093	40	3014	4613	450850	0.714169854125002	2.04249041328931	1.00577525422066e-05	0.272466521307223	1.31319949397413	1.33578442665812e-50	-0.185640087685604	0.83057247445506	0.252755404498186	0.850466126944731	FALSE
M13_HALLUXVALGUS	M13_ANKYLOSPON_ICD10	PGS002093	18	3036	2654	452809	0.656199140411329	1.92745241823746	0.00664770525675657	0.270761834685623	1.31096280733181	2.5253485695023e-50	-0.0239844236994197	0.976300916796011	0.916779719278751	0.992850664644223	FALSE
M13_HALLUXVALGUS	M13_ANKYLOSPON	PGS002093	24	3030	2932	452531	0.698967181041004	2.01167393917591	0.00141493553957674	0.269439366537359	1.30923024665621	9.27741864270444e-50	0.159004812355373	1.17234358840111	0.432309046185611	0.917579442608987	FALSE
M13_HALLUXVALGUS	M13_SPINENTHES	PGS002093	14	3040	1229	454234	0.164887798646829	1.17926079663105	0.541040821704466	0.271163926133745	1.31149004025626	1.47934686269724e-50	-0.132923156676594	0.875532368340806	0.628233894969717	0.956602628475961	FALSE
M13_HALLUXVALGUS	M13_SACROILIITIS	PGS002093	13	3041	1325	454138	0.921383143013952	2.51276349875852	0.000931594061208794	0.271777544362933	1.31229504140879	8.92203681057584e-51	-0.282574356489966	0.753840586935281	0.308610393349731	0.876515539173207	FALSE
M13_HALLUXVALGUS	M13_SPONDYLOSIS	PGS002093	108	2946	15683	439780	0.457931586823925	1.58080085175496	5.19182572932286e-06	0.275447523234138	1.31711998478819	1.53863075839233e-50	-0.14887309815743	0.861678456544822	0.128524790200647	0.760192730258139	FALSE
M13_HALLUXVALGUS	M13_SPINSTENOSIS	PGS002093	82	2972	13630	441833	0.294516509921408	1.34247712737865	0.0101326095580085	0.27580317179485	1.31758849992349	4.27443969283817e-51	-0.205329104141904	0.81437925671759	0.0661508444031948	0.670256444569842	FALSE
M13_HALLUXVALGUS	M13_CERVICDISC	PGS002093	98	2956	12578	442885	0.381599312637127	1.46462511077098	0.000249544489839427	0.275101433649308	1.31666422215138	1.3516416914522e-50	-0.15178343653957	0.859174326360284	0.14327326791106	0.775900815722276	FALSE
M13_HALLUXVALGUS	M13_INTERVERTEB	PGS002093	227	2827	34308	421155	0.34412899782188	1.41076060881608	1.24643463966779e-06	0.278573939350042	1.32124429372876	1.28101177459132e-49	-0.111103412104148	0.894846206215022	0.10648848910821	0.734653693571652	FALSE
M13_HALLUXVALGUS	M13_RADICULOPATHY	PGS002093	45	3009	5264	450199	0.238435258743129	1.2692615297896	0.128494515931938	0.270179023437347	1.31019898606505	1.03848019013754e-49	0.0241311966691209	1.02442471018426	0.874196439044481	0.988430737122519	FALSE
M13_HALLUXVALGUS	M13_CERVICALGIA	PGS002093	51	3003	5885	449578	0.355161749620932	1.42641135711924	0.0121895653872742	0.274654303923955	1.31607563403677	3.18305864519756e-51	-0.251771145359506	0.777422634489487	0.0821337750683578	0.698647926940665	FALSE
M13_HALLUXVALGUS	M13_SCIATICA	PGS002093	109	2945	15599	439864	0.476126742868786	1.60982703712598	1.89174213132773e-06	0.274510238735491	1.3158860470093	3.44859997588675e-50	-0.121945396481919	0.88519670203715	0.211123335191939	0.826781815755539	FALSE
M13_HALLUXVALGUS	M13_LOWBACKPAIN	PGS002093	134	2920	23439	432024	0.346581834850796	1.41422522200503	0.000106479359847495	0.281082552717115	1.32456294569212	4.00501055694042e-52	-0.243290436811138	0.784043765528868	0.00614446477757958	0.337097046672037	FALSE
M13_HALLUXVALGUS	M13_THORACISPINEPAIN	PGS002093	32	3022	3780	451683	0.619196651026945	1.85743527360014	0.00051218529631758	0.272971565827336	1.31386288568945	6.38455095780379e-51	-0.231710024713726	0.793176091426713	0.208535064860248	0.825605934792532	FALSE
M13_HALLUXVALGUS	M13_DORSALGIANAS	PGS002093	87	2967	12064	443399	0.315284319950449	1.37064895840604	0.00650836392337995	0.267612953637458	1.30684123397068	4.06117890213619e-48	0.0989095867821574	1.10396648188451	0.358228828429311	0.893654263044435	FALSE
M13_HALLUXVALGUS	M13_MUSCLEDISNAS	PGS002093	11	3043	757	454706	0.92341037457574	2.51786261903299	0.00525890878346851	0.26998720617617	1.30994769138605	3.66116450554766e-50	0.085106223089545	1.08883271973127	0.772301525760798	0.976796703100461	FALSE
M13_HALLUXVALGUS	M13_TRIGGERFINGER	PGS002093	26	3028	3135	452328	0.608815763969333	1.83825318362223	0.00248243026062858	0.271159678979662	1.31148447016781	2.33411562505849e-50	-0.0764471292172573	0.926401892587246	0.704078445182077	0.969301328465644	FALSE
M13_HALLUXVALGUS	M13_DEQUERVAIN	PGS002093	12	3042	1316	454147	0.496951564730587	1.64370290359902	0.0940401942194639	0.272412091134385	1.31312801824394	5.05031020379143e-51	-0.448913805917685	0.63832111582546	0.114183557470539	0.745147506356367	FALSE
M13_HALLUXVALGUS	M13_TENDOSYNOVITISNAS	PGS002093	33	3021	3458	452005	0.462765847805572	1.58846135715465	0.0113322038265076	0.27025066274975	1.3102928511817	6.25076021933571e-50	0.0270904051528164	1.02746068630521	0.880840775879612	0.988898694977667	FALSE
M13_HALLUXVALGUS	M13_GANGLION	PGS002093	68	2986	6626	448837	0.732969413328691	2.08125153717451	2.70779798964913e-09	0.27603691774885	1.31789651690184	2.16359031066323e-51	-0.248417033186813	0.7800345751334	0.0395529763891503	0.597293595283258	FALSE
M13_HALLUXVALGUS	M13_TROCHANTERICBURSITIS	PGS002093	25	3029	2487	452976	0.607173863672662	1.83523743163422	0.00266320691816058	0.272298847595771	1.31297932340003	9.22300484236299e-51	-0.221958167341105	0.800948869454698	0.26318444982177	0.856150657500514	FALSE
M13_HALLUXVALGUS	M13_BAKERCYST	PGS002093	11	3043	1594	453869	0.320933812938262	1.37841434467913	0.306103846976355	0.272397519154014	1.31310888350765	4.88265924746069e-51	-0.523214259301627	0.592612672614522	0.0952793030836433	0.719054702538768	FALSE
M13_HALLUXVALGUS	M13_DUPUTRYEN	PGS002093	30	3024	4349	451114	0.3979315962707	1.48874219090641	0.0383273773697625	0.270145009549111	1.31015442186108	6.31272496315531e-50	0.0442735320114045	1.04526823011009	0.811278694647634	0.981622460389123	FALSE
M13_HALLUXVALGUS	M13_PLANTARFASC	PGS002093	31	3023	2333	453130	0.909451739417733	2.48296085057874	5.39079926426052e-07	0.273777564840936	1.31492228475928	3.28489159283997e-51	-0.306376456503365	0.736109454097839	0.0864540621428661	0.70631783269996	FALSE
M13_HALLUXVALGUS	M13_ADHCAPSULITIS	PGS002093	34	3020	4655	450808	0.261512476747838	1.29889314743308	0.142599769057572	0.270544346079941	1.31067771886161	5.30562064699465e-50	0.0032095858199596	1.00321474205551	0.985187165182703	0.998957052564691	FALSE
M13_HALLUXVALGUS	M13_ROTATORCUFF	PGS002093	133	2921	19959	435504	0.464060103469041	1.59051856325051	7.24643594966388e-07	0.270209629804755	1.31023908711027	2.7705487370731e-48	-0.0106044171220353	0.989451611484084	0.904249153578793	0.991271122401947	FALSE
M13_HALLUXVALGUS	M13_IMPINGEMENT	PGS002093	46	3008	7914	447549	0.309652350259353	1.36295120212732	0.0383952010022011	0.275315682847894	1.31694634662717	1.65743485817965e-51	-0.312236051164305	0.731808763527781	0.0347514906441036	0.575252248399386	FALSE
M13_HALLUXVALGUS	M13_SHOULDERNAS	PGS002093	11	3043	2162	453301	0.318933636708995	1.37566002854991	0.292450473186057	0.271331542804061	1.31170988627437	1.19396932119663e-50	-0.214176495808697	0.807205903990589	0.478424529867088	0.927567610284344	FALSE
M13_HALLUXVALGUS	M13_ENTESOPATHYLOWNAS	PGS002093	13	3041	1702	453761	0.567415587416677	1.76370302002577	0.0455296174936803	0.270881773900032	1.31112005261079	1.85817144065982e-50	-0.0865478242029477	0.917091688556889	0.757674421902754	0.975494943184171	FALSE
M13_HALLUXVALGUS	M13_MEDIALEPICOND	PGS002093	11	3043	935	454528	0.870428990710924	2.38793503577487	0.00444722544694656	0.270977623638266	1.31124572914756	1.60338094247717e-50	-0.133368709894193	0.875142358968398	0.659793934705353	0.961987217232375	FALSE
M13_HALLUXVALGUS	M13_LATERALEPICOND	PGS002093	37	3017	3948	451515	0.617849575425436	1.85493485236802	0.000211003626819139	0.272224848392906	1.31288216757149	1.45810812207154e-50	-0.132662311417942	0.875760776596194	0.428576087860335	0.916836732354826	FALSE
M13_HALLUXVALGUS	M13_METATARSALGIA	PGS002093	28	3026	1715	453748	1.33587564253087	3.80332484173556	2.67686013241968e-12	0.272487564971866	1.31322712879466	8.47429066534651e-51	-0.26357296438117	0.768301561746032	0.173631454346978	0.804550593674808	FALSE
M13_HALLUXVALGUS	M13_ENTESOPATHYFOOT	PGS002093	30	3024	1912	453551	1.29150870875859	3.63827150920581	2.47894412531352e-12	0.272818434548847	1.31366170758973	6.91542314676373e-51	-0.277895306111982	0.757376110013401	0.138644174401207	0.771121150036147	FALSE
M13_HALLUXVALGUS	M13_ENTESOPATHYNAS	PGS002093	27	3027	2705	452758	0.412705694234266	1.51090029382567	0.0344876129077972	0.271313717688082	1.31168650510191	2.0758474297733e-50	-0.0693337003489375	0.933015280599334	0.729766916600486	0.971861644061172	FALSE
M13_HALLUXVALGUS	M13_RHEUMATISM	PGS002093	51	3003	4362	451101	0.504483892544342	1.65613055852492	0.000599831039768515	0.270127271636079	1.310131182662	1.49401092228962e-49	0.0231393436942134	1.02340913522168	0.865849821581855	0.987807596380665	FALSE
M13_HALLUXVALGUS	M13_MYALGIA	PGS002093	26	3028	5594	449869	0.129653260735298	1.13843357526005	0.514274091282672	0.273606925252388	1.31469792610441	3.16605700091462e-51	-0.354665554220553	0.701407986926206	0.0721718829077131	0.680287954957144	FALSE
M13_HALLUXVALGUS	M13_NEURALGIA	PGS002093	11	3043	1046	454417	0.754143224212526	2.12578941799628	0.0247212383655902	0.269786747044458	1.30968512672687	4.3071948939326e-50	0.176225089827263	1.19270649453727	0.550037872215882	0.942414935152659	FALSE
M13_HALLUXVALGUS	M13_LIMBPAIN	PGS002093	126	2928	21593	433870	0.404806602663725	1.49901256698403	1.43651352787331e-05	0.276236123594814	1.31815907574314	1.57882620187542e-50	-0.143374342015826	0.866429667152503	0.115869065412651	0.746743212763707	FALSE
M13_HALLUXVALGUS	M13_SOFTTISSUENAS	PGS002093	19	3035	1385	454078	0.492342653456994	1.63614465378696	0.0412162807051583	0.270241300750655	1.31028058427864	3.79752457970624e-50	0.065260470445036	1.06743702397396	0.787655662838898	0.978756396101929	FALSE
M13_HALLUXVALGUS	M13_BONECONTINUITY	PGS002093	14	3040	1869	453594	0.466452972662191	1.59432902326967	0.163286133960956	0.26859260675898	1.30812211237069	1.25051084339663e-49	0.462489159509783	1.58802190928666	0.106510996155331	0.734653693571652	FALSE
M13_HALLUXVALGUS	M13_OSTEOCHONDROPATHY	PGS002093	15	3039	2293	453170	0.334091959938362	1.39667157550111	0.219914008459739	0.270265496049529	1.31031228729251	3.35124952896536e-50	0.0569588958053724	1.05861229609534	0.824825387496734	0.983235366452127	FALSE
M13_HALLUXVALGUS	M13_DEFORMACQ	PGS002093	18	3036	1251	454212	0.797471114866998	2.21991990158686	0.00390937646950869	0.268543906336124	1.3080584078219	1.54105691316762e-49	0.281634408214493	1.32529411476661	0.218125416150308	0.829715866266463	FALSE
M13_HALLUXVALGUS	N14_PYELONEPHR	PGS002093	76	2978	16519	438944	-0.189870210753475	0.827066471311731	0.12423268274969	0.268899842212439	1.30852407560658	1.0545346615116e-48	0.0713071238915552	1.07391099895035	0.532659316320799	0.938352951486557	FALSE
M13_HALLUXVALGUS	N14_CHRONTUBULOINTNEPHRITIS	PGS002093	12	3042	1075	454388	0.236333203011721	1.26659627355622	0.431445399478383	0.270578183812204	1.31072206997371	2.36798883898022e-50	-0.0108826217653094	0.989176379738624	0.968972298601821	0.997344056560561	FALSE
M13_HALLUXVALGUS	N14_CALCUKIDUR	PGS002093	48	3006	8971	446492	0.162600781174777	1.17656688826699	0.308762451375238	0.267360236281838	1.3065110142377	1.2616925040382e-48	0.192767796497628	1.21260119058236	0.172950267373079	0.803979601685788	FALSE
M13_HALLUXVALGUS	N14_CYSTKID	PGS002093	13	3041	1233	454230	0.721307223706053	2.05712057054694	0.0105142400716177	0.27085988334832	1.31109135178361	1.87943024254995e-50	-0.0435466477303476	0.957387893077033	0.878218970465049	0.988718706777908	FALSE
M13_HALLUXVALGUS	N14_CYSTITIS	PGS002093	117	2937	25954	429509	-0.0252950040199549	0.975022234118739	0.794271861518614	0.274445396227197	1.31580072442367	4.96265346606399e-50	-0.100680167801108	0.904222186013198	0.285181106676367	0.866091803826375	FALSE
M13_HALLUXVALGUS	N14_OTHBLADD	PGS002093	11	3043	2540	452923	0.332140762929441	1.39394905105509	0.27227407701422	0.271541829136947	1.31198574994033	9.91784343638453e-51	-0.279036793203955	0.756512068200161	0.358430607509246	0.893728027241026	FALSE
M13_HALLUXVALGUS	N14_URETHRAOTH	PGS002093	166	2888	23506	431957	0.160543757488819	1.17414914983485	0.053552485341231	0.273235721346776	1.31420999566599	7.9381432087911e-49	-0.0494329729422393	0.951768950270943	0.536218780015942	0.939336712172477	FALSE
M13_HALLUXVALGUS	N14_PROSTHYPERPLA	PGS002093	33	3021	19835	435628	-1.15688645790283	0.314463754372043	5.70542302730992e-10	0.265635788005969	1.30425994505581	2.58868831569413e-48	0.107032135069443	1.11297001927353	0.541271767608814	0.940628111901588	FALSE
M13_HALLUXVALGUS	N14_BENIGNMAMDYSP	PGS002093	34	3020	4074	451389	0.311120558362495	1.36495376785836	0.0772086633430169	0.267606585713368	1.3068329121314	5.46638746544105e-49	-0.0473709570755965	0.95373353775696	0.782232625382725	0.978292805455646	FALSE
M13_HALLUXVALGUS	N14_HYPERTROPHYBREAST	PGS002093	45	3009	4725	450738	1.03267968094109	2.80858186321273	7.94824441337644e-12	0.270328988217318	1.31039548450127	8.86038822646064e-50	-0.224434413359292	0.798967976607155	0.133348467716694	0.76567033906453	FALSE
M13_HALLUXVALGUS	N14_LUMPNASBREAST	PGS002093	41	3013	4363	451100	0.805548594010963	2.23792387375807	3.70479674166773e-07	0.269141101476633	1.3088398072473	2.0554034632947e-49	-0.1452575175076	0.864799563405431	0.344330865072653	0.88896273855095	FALSE
M13_HALLUXVALGUS	N14_SALPHOOPH	PGS002093	65	2989	6051	449412	0.714396586215227	2.04295356391355	1.96468762379776e-08	0.269303289528462	1.30905210264122	4.25060991912089e-49	-0.120281464816225	0.886670834948137	0.335702584128889	0.885719691654584	FALSE
M13_HALLUXVALGUS	N14_INFLUTH	PGS002093	45	3009	4408	451055	0.882637697537939	2.41726732487094	3.53631709054166e-08	0.265511698186578	1.30409810971606	4.33590073615554e-48	0.0931466904533656	1.0976227342358	0.536898915395021	0.939530608780175	FALSE
M13_HALLUXVALGUS	N14_INFCERVIX	PGS002093	18	3036	1989	453474	0.142548919831078	1.15320949439115	0.630589813601148	0.264076465868036	1.30222776847061	5.35841783778043e-48	0.505836828347596	1.6583727132561	0.033119617402918	0.569266888172101	FALSE
M13_HALLUXVALGUS	N14_OTHFEMPELINF	PGS002093	65	2989	5327	450136	0.825657016949218	2.28338049228728	3.09517212457983e-10	0.265897765909029	1.30460167710243	6.64569705603174e-48	0.0509961015801569	1.05231879089475	0.681006787593278	0.964992160379986	FALSE
M13_HALLUXVALGUS	N14_BARTHOOTHNAS	PGS002093	13	3041	812	454651	0.972110198458228	2.64351692311958	0.000609339142152047	0.267208655433526	1.30631298719876	3.50712341839108e-49	-0.0115630562872431	0.988503538919589	0.967129513350619	0.997275003392327	FALSE
M13_HALLUXVALGUS	N14_VAGINITIS	PGS002093	33	3021	3852	451611	0.773889730892419	2.16818352314622	3.14357401636403e-05	0.26588084711646	1.30457960500399	2.13987559437811e-48	0.106964937155515	1.11289523252275	0.535752492855519	0.939336452440419	FALSE
M13_HALLUXVALGUS	N14_ENDOMETRIOSIS_UTERUS	PGS002093	59	2995	4085	451378	0.958906982521754	2.60884340304173	3.38806959165587e-12	0.266199848589142	1.30499583420455	4.16967346260388e-48	0.027842900669772	1.02823413683803	0.831186640476146	0.983822589067523	FALSE
M13_HALLUXVALGUS	N14_ENDOMETRIOSIS_OVARY	PGS002093	63	2991	5984	449479	0.680849157011319	1.9755545761974	8.9085332720624e-07	0.263441735922319	1.30140146777645	4.22722893223812e-47	0.175034133083798	1.19128687821324	0.172226693690875	0.803407315467464	FALSE
M13_HALLUXVALGUS	N14_ENDOMETRIOSIS_PELVICPERITONEUM	PGS002093	56	2998	5668	449795	0.796382851017204	2.21750535707758	7.50397650822245e-09	0.268089212443184	1.30746377685004	8.1761139723549e-49	-0.0620232298369415	0.939861053718475	0.643870868266001	0.959343324455668	FALSE
M13_HALLUXVALGUS	N14_ENDOMETRIOSIS_RECTPVAGSEPT_VAGINA	PGS002093	25	3029	2476	452987	0.539337952447284	1.71487116002721	0.0100665160938919	0.266913267190893	1.30592717468619	6.68881280333706e-49	0.00286154850932637	1.00286564664734	0.988948536648359	0.999140895308213	FALSE
M13_HALLUXVALGUS	N14_ENDOMETRIOSIS_NOS	PGS002093	23	3031	2870	452593	0.668561147491156	1.95142748331977	0.00230287809677805	0.266745328549974	1.30570787746609	7.12928015289676e-49	0.0382404915906096	1.03898106904545	0.860524447482597	0.987240112474124	FALSE
M13_HALLUXVALGUS	N14_FEMGENPROL	PGS002093	174	2880	13966	441497	0.938361305381419	2.55578982586338	4.85157642925378e-30	0.266569660502404	1.30547852645797	1.90495890029562e-46	0.00630878128111173	1.00632872355683	0.935373304290374	0.994772659745163	FALSE
M13_HALLUXVALGUS	N14_OVARYCYST	PGS002093	203	2851	19697	435766	0.936486477473094	2.55100264873891	2.19769509705557e-36	0.273744849219662	1.31487926696349	2.08473142956862e-48	-0.1117807032909	0.89424033996315	0.122473582213346	0.754836024522696	FALSE
M13_HALLUXVALGUS	N14_PROHERNOV	PGS002093	31	3023	1161	454302	0.928694853539603	2.53120342964773	1.61519812463974e-06	0.265985027336197	1.30471552347379	1.83014256560655e-48	0.0648893082258762	1.06704090519604	0.717458034461583	0.97002246622401	FALSE
M13_HALLUXVALGUS	N14_UTER_POLYP	PGS002093	16	3038	2519	452944	0.298049626019502	1.3472286438156	0.289257262465126	0.265734904216227	1.30438922476551	1.31352524843945e-48	0.246355106371597	1.27935379957344	0.325816614023015	0.88209713816447	FALSE
M13_HALLUXVALGUS	N14_OTHNONINFUTER	PGS002093	107	2947	8177	447286	0.607900571992662	1.83657159866139	3.6503008665201e-09	0.26620339546636	1.30500046287275	2.25353791122658e-47	0.0178962249280562	1.01805732193591	0.856112513619254	0.986862064850026	FALSE
M13_HALLUXVALGUS	N14_DYSPLACERVUT	PGS002093	56	2998	8562	446901	0.563614211981915	1.75701124971512	3.159085188102e-05	0.271046862859461	1.31133652192381	7.00120665032327e-50	-0.228371204677073	0.795828789630025	0.0977203307386429	0.723678991281214	FALSE
M13_HALLUXVALGUS	N14_CERVICAL_LSIL	PGS002093	17	3037	3053	452410	0.504261716206031	1.65576264637386	0.0384747849295654	0.268548168538266	1.30806398304313	1.32348904119662e-49	-0.281824447266597	0.754406110963713	0.258541780900164	0.85319207520584	FALSE
M13_HALLUXVALGUS	N14_CERVICAL_HSIL	PGS002093	27	3027	5578	449885	0.398955933537742	1.49026794632423	0.0401792205315543	0.26868637668859	1.3082447806403	1.73766968998298e-49	-0.188553881583835	0.828155879885989	0.330387937522878	0.883996466656416	FALSE
M13_HALLUXVALGUS	N14_CERVICAL_DYSPLASIA_ALL	PGS002093	43	3011	8028	447435	0.481755869986265	1.61891451143287	0.00178622394016641	0.270607204781979	1.31076010895125	6.29640181755957e-50	-0.260838033004755	0.770405689805177	0.0934340091434391	0.715427692880942	FALSE
M13_HALLUXVALGUS	N14_FEMALE_GENITAL_LSIL	PGS002093	25	3029	3884	451579	0.57858433631221	1.78351178985751	0.00412773088814374	0.269771147172552	1.30966469596601	6.5001228536617e-50	-0.348154452805729	0.705989825683628	0.0883906851956864	0.708463212018401	FALSE
M13_HALLUXVALGUS	N14_FEMALE_GENITAL_HSIL	PGS002093	29	3025	6009	449454	0.380249008821701	1.46264875653536	0.0430277958617739	0.268656813185134	1.3082061049129	1.90041362303489e-49	-0.174013564274553	0.840285499717908	0.353990699479261	0.892368148168535	FALSE
M13_HALLUXVALGUS	N14_FEMALE_GENITAL_DYSPLASIA_ALL	PGS002093	52	3002	9122	446341	0.508267368857185	1.66240835772763	0.00029884355757946	0.272047907500722	1.31264988558012	2.70059650812743e-50	-0.30233285750259	0.739092011620293	0.0322129069985525	0.565071057849379	FALSE
M13_HALLUXVALGUS	N14_OTHNONINFCERVIX	PGS002093	12	3042	1336	454127	0.409604460952473	1.50622189769747	0.157189658042755	0.268063910359989	1.30743069571129	1.6585046380472e-49	-0.257829074454254	0.772727299655154	0.380962658356467	0.902289726563984	FALSE
M13_HALLUXVALGUS	N14_OTHNONINFVAG	PGS002093	20	3034	2220	453243	0.517896719325055	1.67849359130974	0.0380328583846705	0.265488247804778	1.30406752847606	1.86674580145301e-48	0.219133788976948	1.24499783253193	0.316522884703903	0.878854751186785	FALSE
M13_HALLUXVALGUS	N14_OTHNONINFVULV	PGS002093	18	3036	2232	453231	0.716230978851203	2.0467045822552	0.00637614494943505	0.265691972133907	1.30433322582202	1.45592320817633e-48	0.223181731118501	1.25004772566644	0.341138366741911	0.887273537404488	FALSE
M13_HALLUXVALGUS	N14_AMENORRHEAPRIM	PGS002093	13	3041	2365	453098	0.420211093042483	1.52228286502585	0.131640323095622	0.268290166271448	1.30772654310237	1.45567873332279e-49	-0.280540860622933	0.755375078315382	0.314078541819247	0.877904855692954	FALSE
M13_HALLUXVALGUS	N14_OLIGOMEN	PGS002093	13	3041	1117	454346	0.952287979200498	2.59163248229903	0.000834469656369495	0.267033300422031	1.30608393875286	4.11375233587901e-49	0.037987458256454	1.03871820545946	0.886973444278573	0.989404999061919	FALSE
M13_HALLUXVALGUS	N14_MENORRHAGIA	PGS002093	256	2798	21122	434341	0.814743391512074	2.2585960230711	3.06763355786866e-33	0.266933072227871	1.3059530388783	2.68264577105183e-45	0.0131543879719648	1.0132412875523	0.840201122538932	0.985114102414106	FALSE
M13_HALLUXVALGUS	N14_MENSIRREG	PGS002093	132	2922	16973	438490	0.685394537097866	1.98455466153678	1.53188315438468e-13	0.266622645449622	1.30554769900133	3.80533156877453e-47	-0.00197254536569428	0.998029398823372	0.982476078348161	0.998646298315572	FALSE
M13_HALLUXVALGUS	N14_ABNORMALBLEED	PGS002093	144	2910	10327	445136	0.596924567546158	1.81652360532935	1.13004055309292e-11	0.269467077394494	1.30926652705121	6.5256979621756e-48	-0.043087129612373	0.957827931254846	0.614493667085475	0.954112845044701	FALSE
M13_HALLUXVALGUS	N14_POSTMENBLEED	PGS002093	61	2993	9265	446198	0.290700571007367	1.33736407841276	0.0320032444878383	0.266123929629488	1.30489676403917	4.50247611653903e-48	0.0567590503945962	1.0584007584243	0.665461541951367	0.962683039201048	FALSE
M13_HALLUXVALGUS	N14_POSTMENATRVAG	PGS002093	11	3043	2087	453376	0.547418116134606	1.72878373193727	0.0756727613613796	0.267239248356263	1.30635295174236	3.20781894875609e-49	-0.0430932542292625	0.957822064943686	0.885019870523899	0.989259517495337	FALSE
M13_HALLUXVALGUS	N14_MENOPAUSOT	PGS002093	42	3012	6373	449090	0.765067941080806	2.14914038461566	3.81770208767442e-06	0.265757489380882	1.30441868494361	3.19825224152994e-48	0.0879623464508327	1.09194700557385	0.573107863029197	0.947245599490224	FALSE
M13_HALLUXVALGUS	N14_FITUB	PGS002093	16	3038	1669	453794	0.842878038044179	2.32304317162763	0.000807642136161759	0.268854696484409	1.308465002668	1.00699005333344e-49	-0.362424695049905	0.695986722950717	0.144208871997261	0.777017575971093	FALSE
M13_HALLUXVALGUS	N14_FIOTHNAS	PGS002093	95	2959	12416	443047	0.693903412389052	2.00151303568898	1.08119783766066e-10	0.268003101162775	1.30735119431751	3.30144980364413e-48	-0.032934511234797	0.96760192456941	0.756319436004018	0.975255700884428	FALSE
M13_HALLUXVALGUS	N14_GENITOUROTH	PGS002093	22	3032	2671	452792	0.153027707590156	1.16535726773697	0.521370712526503	0.268895614983984	1.30851854418807	1.38201398555089e-49	0.21183893730394	1.23594880380012	0.304736351988006	0.875004472245508	FALSE
M13_HALLUXVALGUS	O15_PREG_ECTOP	PGS002093	73	2981	6094	449369	0.852336689206628	2.34512027182235	1.35862895026008e-11	0.264309332863266	1.30253104964887	2.98637840081041e-47	0.128821870712323	1.13748748628272	0.283373804626196	0.865560365305906	FALSE
M13_HALLUXVALGUS	O15_CONCEPT_ABNORM	PGS002093	97	2957	12519	442944	0.724885892109178	2.06449551129707	2.01369387859038e-11	0.266305987967221	1.30513435300181	1.39456702979196e-47	0.0190572857932298	1.01924003491893	0.855402357443902	0.986643487570727	FALSE
M13_HALLUXVALGUS	O15_ABORT_SPONTAN	PGS002093	171	2883	18095	437368	0.652928491786729	1.9211586965233	1.8689130250548e-15	0.265164890203004	1.30364591649689	4.70763278196586e-46	0.0292144427545596	1.02964537079188	0.712527952318639	0.969600565649545	FALSE
M13_HALLUXVALGUS	O15_ABORT_MEDICAL	PGS002093	418	2636	40360	415103	0.727424208951108	2.06974251148073	1.03253717435284e-39	0.258993268010523	1.29562508266427	2.15288128719007e-40	0.0542273712169207	1.05572461625863	0.303995414892963	0.87495553137748	FALSE
M13_HALLUXVALGUS	O15_ABORT_UNS	PGS002093	22	3032	1647	453816	0.909850091523602	2.48395014029209	2.30424415799201e-05	0.268353045568966	1.30780877461405	1.9061371992465e-49	-0.202763390267639	0.816471403652976	0.342414285889868	0.888006126249222	FALSE
M13_HALLUXVALGUS	O15_COMPLIC_ABORT_ECTOP_MOLAR	PGS002093	21	3033	1055	454408	1.2310664739952	3.42488013490999	2.02987427733899e-08	0.269240761474034	1.30897025271908	8.84445158853953e-50	-0.326609516692778	0.721365369172944	0.132492742313594	0.764675689017243	FALSE
M13_HALLUXVALGUS	O15_HYPTENSPREG	PGS002093	158	2896	15464	439999	0.744458160054563	2.10530039002832	1.18801651111883e-18	0.266779939166353	1.3057530696026	9.00851418089671e-47	0.0117064822450242	1.01177527127208	0.885824720000554	0.989376234795609	FALSE
M13_HALLUXVALGUS	O15_EXIST_HYPERT_COMPLIC	PGS002093	17	3037	2283	453180	0.638112361006831	1.89290438467471	0.0127296172973775	0.266768271129719	1.30573783411683	5.7264189402594e-49	0.0400678472766529	1.04088139276454	0.872590162662571	0.988135106315999	FALSE
M13_HALLUXVALGUS	O15_GESTAT_OEDEM_PREINUR	PGS002093	31	3023	2847	452616	0.656037088244508	1.9271400957036	0.00036212691271788	0.267595686817076	1.30681866917263	4.82679642055782e-49	-0.0481713109035945	0.952970518852407	0.792247167839531	0.979355014262566	FALSE
M13_HALLUXVALGUS	O15_GESTAT_HYPERT	PGS002093	85	2969	8824	446639	0.743956201038454	2.1042438807003	2.32371859122211e-11	0.270100314009151	1.31009586511039	4.51795329664288e-49	-0.0992246788654347	0.905539229639036	0.369503952176781	0.897140113310827	FALSE
M13_HALLUXVALGUS	O15_PRE_OR_ECLAMPSIA	PGS002093	81	2973	7584	447879	0.696967417587184	2.00765508686763	5.4219332453894e-09	0.264127414586045	1.30229411699614	4.77883469480312e-47	0.113490281884403	1.12018100279101	0.310913920380433	0.877214998319236	FALSE
M13_HALLUXVALGUS	O15_PREECLAMPS	PGS002093	74	2980	7003	448460	0.700121956620014	2.01399831292052	2.4487581119632e-08	0.263896106250992	1.30199292034818	4.52583646575797e-47	0.132774229119343	1.14199214065231	0.254184530603687	0.85097271044064	FALSE
M13_HALLUXVALGUS	O15_POOR_FETGRO	PGS002093	29	3025	3588	451875	0.876653984962207	2.40284628070042	3.19005132247521e-06	0.270467333003738	1.31057678342529	4.38342401386042e-50	-0.348155069645338	0.705989390201274	0.0565474973316569	0.652438456781365	FALSE
M13_HALLUXVALGUS	O15_HAEMORRH_EARLY_PREG	PGS002093	112	2942	10312	445151	0.839090072635019	2.31426020972944	4.96303500883995e-17	0.266679989207966	1.30562256615964	1.80544665222636e-47	-0.00337363004859307	0.996632054247226	0.972284562398852	0.997555301619785	FALSE
M13_HALLUXVALGUS	O15_EXCESS_VOMIT_PREG	PGS002093	24	3030	2572	452891	0.800843069724571	2.22741800581242	0.000129307925050379	0.267561667375997	1.30677421268811	3.918222275767e-49	-0.0790375921378197	0.9240051884618	0.698373064344632	0.968148443719216	FALSE
M13_HALLUXVALGUS	O15_PREG_GU_INFECT	PGS002093	23	3031	2937	452526	0.491241037842939	1.63434324370241	0.0189866984279284	0.26912812949081	1.308822829106	1.09102159841221e-49	-0.265494480230685	0.766826675580302	0.191348629972215	0.815014742005497	FALSE
M13_HALLUXVALGUS	O15_PREG_DM	PGS002093	65	2989	12965	442498	0.42927974667275	1.53615070734398	0.000887936534851196	0.268317364095715	1.30776211090276	8.72591610047913e-49	-0.0650471449116344	0.937023286456014	0.610625023045959	0.953677153745408	FALSE
M13_HALLUXVALGUS	O15_PREG_MATERN_CARE	PGS002093	53	3001	7170	448293	0.576550634134261	1.77988834380002	0.000105053717927842	0.265062123205389	1.3035119516038	8.0381127457845e-48	0.110521348164096	1.11686019171226	0.43206301958736	0.917475114505535	FALSE
M13_HALLUXVALGUS	O15_TWIN_GEST	PGS002093	24	3030	2888	452575	0.754858165186906	2.12730977537224	0.000240434039243314	0.268966191242503	1.30861089779006	1.2061512959528e-49	-0.29431239524445	0.745043706973835	0.159848323976635	0.79233865146174	FALSE
M13_HALLUXVALGUS	O15_MAT_CARE_MALPRESENT	PGS002093	32	3022	5922	449541	0.501279638189034	1.65083238784618	0.00736819612934674	0.266717624813933	1.30567170498076	1.04953728041055e-48	0.0115919041878693	1.01165935066832	0.947485567894977	0.995654632771797	FALSE
M13_HALLUXVALGUS	O15_MATERN_CARE_CERVICAL_INCOMPETENCE	PGS002093	11	3043	1042	454421	0.671285285732124	1.95675068883348	0.0298198676885794	0.268897150787615	1.30852055381714	8.30650034557029e-50	-0.516717348893383	0.596475358229539	0.0806966165461233	0.69699081245525	FALSE
M13_HALLUXVALGUS	O15_MATERN_CARE_FETAL_ABNORM	PGS002093	28	3026	4789	450674	0.629102073763301	1.87592538016839	0.00114809936555732	0.271072513703318	1.31137015924359	2.43521853725838e-50	-0.48024155336906	0.618633940644074	0.0140541411830817	0.449212292495246	FALSE
M13_HALLUXVALGUS	O15_MATERN_CARE_OTHER	PGS002093	47	3007	9069	446394	0.475495720969485	1.60881152145148	0.00320933505483222	0.264449335933793	1.30271342076124	1.0739716224501e-47	0.168073523283182	1.18302358722859	0.259900850317177	0.854359723932674	FALSE
M13_HALLUXVALGUS	O15_AMNIOT_OTHER	PGS002093	34	3020	4236	451227	0.842946115526996	2.32320132394247	1.13160669763083e-06	0.26950815472315	1.30932030932725	1.122155806204e-49	-0.220412518501855	0.802187812383764	0.207736577648617	0.825387686791137	FALSE
M13_HALLUXVALGUS	O15_MEMBR_PREMAT_RUPT	PGS002093	42	3012	7168	448295	0.557790873161052	1.74680931139774	0.000423827535347652	0.268365446505462	1.30782499276817	4.08691643874458e-49	-0.0984116188543224	0.906275786767146	0.516838752886709	0.934883216753647	FALSE
M13_HALLUXVALGUS	O15_ANTEPART_HAEM_NAS	PGS002093	17	3037	2700	452763	0.451774013384268	1.57109686159397	0.0986704530218175	0.265870442735795	1.30456603173178	1.16727700784666e-48	0.225666389891153	1.25315752951508	0.384428539581863	0.903461823778376	FALSE
M13_HALLUXVALGUS	O15_FALSE_LAB	PGS002093	107	2947	14917	440546	0.765322875248393	2.14968834377443	8.40817168265689e-14	0.268427667415201	1.30790636936064	3.69637458483183e-48	-0.0590579698113312	0.942652122207503	0.55358642911262	0.943288446955155	FALSE
M13_HALLUXVALGUS	O15_PREG_PROLONGED	PGS002093	33	3021	4282	451181	0.809508153795653	2.24680263351966	5.15915193946744e-06	0.268217756278739	1.30763185406118	3.21750602727331e-49	-0.106388196460279	0.899075562372554	0.537316475469333	0.939602909478399	FALSE
M13_HALLUXVALGUS	O15_PRETERM	PGS002093	115	2939	9007	446456	0.865613785501893	2.3764642777423	3.8648677785659e-19	0.270014523592569	1.30998347626137	1.45251223034777e-48	-0.0876109963844506	0.916117180312549	0.359740992007473	0.894243822503053	FALSE
M13_HALLUXVALGUS	O15_LABOUR_ABNORM_FORCES	PGS002093	43	3011	3537	451926	0.94486990700479	2.57247869536023	3.02274209549023e-09	0.266815028530995	1.30579888845206	1.41694628811472e-48	0.0180873931980102	1.01825196079666	0.906319919413765	0.991629227838996	FALSE
M13_HALLUXVALGUS	O15_LABOUR_LONG	PGS002093	47	3007	8160	447303	0.299294688076127	1.34890707173825	0.0524775520852992	0.266084507711047	1.30484532351931	2.91448966271122e-48	0.0645807747118653	1.06671173809812	0.660882586981195	0.962185258489888	FALSE
M13_HALLUXVALGUS	O15_LABOUR_MALPOS	PGS002093	66	2988	7930	447533	0.628690857497657	1.87515412772557	3.14975164395329e-06	0.263784844351508	1.30184806620127	3.46683347487468e-47	0.154462513865684	1.16703052977433	0.222190612228194	0.832248223681833	FALSE
M13_HALLUXVALGUS	O15_LABOUR_PELVIC_ABNORM	PGS002093	61	2993	5307	450156	0.659583277076258	1.93398623005635	5.89963353471445e-07	0.26796474113752	1.30730104525454	1.04709108020888e-48	-0.0418299559296565	0.959032844556541	0.748716297756693	0.974240364960233	FALSE
M13_HALLUXVALGUS	O15_LABOUR_OBSTR_OTHER	PGS002093	22	3032	2357	453106	0.596398615186003	1.81556845165653	0.00536775583752381	0.269250283829027	1.30898271725785	9.08705968661692e-50	-0.31476498348938	0.729960406859483	0.13844456395465	0.770673943826297	FALSE
M13_HALLUXVALGUS	O15_LABOUR_INTRAPART_HAEMORRH	PGS002093	20	3034	1502	453961	0.679355100913353	1.97260519065833	0.00589393610158477	0.265818857057048	1.30449873654331	1.37151668651022e-48	0.193945016919962	1.21402953003829	0.401485226334041	0.908777311799542	FALSE
M13_HALLUXVALGUS	O15_LABOUR_FETAL_STRESS	PGS002093	49	3005	8067	447396	0.711512537437784	2.03707007439865	1.48573471047085e-06	0.268308661384696	1.30775072987655	5.21842377755077e-49	-0.087873470402122	0.915876754909665	0.542345102370589	0.940875852906852	FALSE
M13_HALLUXVALGUS	O15_LABOUR_UMBILICAL	PGS002093	23	3031	1524	453939	1.09660242641717	2.99397646850917	6.55330568816628e-07	0.266443338242435	1.30531362587569	9.20854375452582e-49	0.124838656737045	1.13296564194606	0.566684023588403	0.946164188614063	FALSE
M13_HALLUXVALGUS	O15_DELIV_PERIN_LACER	PGS002093	29	3025	4282	451181	0.632371511361497	1.88206863816483	0.00104091705337017	0.267094918035862	1.3061644190081	6.87664900897821e-49	-0.00545631792558532	0.994558540740249	0.976558181004874	0.99810747729632	FALSE
M13_HALLUXVALGUS	O15_POSTPART_HEAMORRH	PGS002093	75	2979	8260	447203	0.799149116185801	2.22364805715957	1.25074213909957e-10	0.264713539239705	1.30305764742457	2.30393019094637e-47	0.10372617191713	1.10929665674639	0.381662744491501	0.902554528973514	FALSE
M13_HALLUXVALGUS	O15_RETAINED_PLAC_MEMB_NO_HEAMORRH	PGS002093	66	2988	3952	451511	1.12347979139763	3.07553783420746	1.10977911094434e-18	0.268127357860406	1.30751365155255	1.10467884496148e-48	-0.0654329158070476	0.93666187985833	0.603300321005896	0.952603985388955	FALSE
M13_HALLUXVALGUS	O15_DELIVERY_PROXY	PGS002093	1567	1487	143464	311999	1.18744965987262	3.27870871317002	1.01567018806865e-214	0.29999659411943	1.34985421012595	5.56813634297201e-31	-0.063608499686265	0.938372300676896	0.0787816347433872	0.693450840009817	FALSE
M13_HALLUXVALGUS	O15_DELIV_SPONT	PGS002093	1288	1766	115788	339675	1.07125018171067	2.91902653335974	1.73801196654932e-173	0.294744686605135	1.34278348430798	2.77691344370326e-35	-0.0662162124424223	0.935928483030485	0.0707241970725955	0.677739244231375	FALSE
M13_HALLUXVALGUS	O15_DELIV_FORCEP_VAC	PGS002093	43	3011	7409	448054	0.656919198537451	1.92884079581021	5.09913239678725e-05	0.2664346518658	1.30530228747916	1.93579448782455e-48	0.0280183640346326	1.0284145700888	0.854762271260352	0.986530800098704	FALSE
M13_HALLUXVALGUS	O15_DELIV_CAESAR	PGS002093	69	2985	12455	443008	0.484456035024124	1.62329175477614	0.000194728763990096	0.265339280932121	1.30387328008325	1.12974221657833e-47	0.0656120746675719	1.06781240532785	0.593664248194118	0.950798769937554	FALSE
M13_HALLUXVALGUS	O15_DELIV_MULTIP	PGS002093	30	3024	2555	452908	0.813862762325557	2.25660791301499	3.02429185889511e-05	0.266201685992214	1.30499823201011	1.4346009020602e-48	0.0729663717320984	1.07569436256826	0.698314257872219	0.968148443719216	FALSE
M13_HALLUXVALGUS	O15_PUERP_SEPSIS	PGS002093	58	2996	4274	451189	0.807287091323443	2.24181788227904	5.53771241327849e-09	0.266327809210004	1.30516283296612	3.62267474991061e-48	0.0209283018949957	1.02114883457643	0.873916889895922	0.988366653431225	FALSE
M13_HALLUXVALGUS	O15_PUERP_INFECT_OTHER	PGS002093	18	3036	2186	453277	0.800699318152214	2.22709783398494	0.00307583294712601	0.265389945432881	1.30393934184552	1.83333518453485e-48	0.26768147254027	1.30693078036595	0.261542445183655	0.854916757262798	FALSE
M13_HALLUXVALGUS	O15_OTHER_MATERN_DIS_ELSEWHERE	PGS002093	55	2999	11097	444366	0.54261800624277	1.72050526471633	0.000213425589262406	0.265326359668327	1.30385643250149	7.10860220263052e-48	0.0825301652089672	1.08603143331008	0.546318105672769	0.941670146787559	FALSE
M13_HALLUXVALGUS	Q17_VACTREL	PGS002093	18	3036	4880	450583	-0.0424115070600245	0.958475280063574	0.876401521831767	0.268766093904129	1.3083490744284	1.31157160671491e-49	0.288989367298055	1.33507753297156	0.207451078310576	0.825387686791137	FALSE
M13_HALLUXVALGUS	R18_MOUTH_BREAT	PGS002093	54	3000	13233	442230	0.229109960986018	1.25748030518201	0.105321766745706	0.271010378418257	1.31128867941634	7.86007523267347e-50	-0.0235136423938027	0.976760649224521	0.86261283694215	0.987444450374401	FALSE
M13_HALLUXVALGUS	R18_VOICE_DISTU	PGS002093	49	3005	6563	448900	0.415456340798039	1.5150619675499	0.00623567572318774	0.269837390111539	1.30975145487811	1.63226854387545e-49	0.0347221887533282	1.03533204195764	0.810279272202393	0.981510668745325	FALSE
M13_HALLUXVALGUS	R18_DYSPHAGIA	PGS002093	29	3025	5087	450376	0.296399569480956	1.34500747341528	0.123816740613176	0.270786759134898	1.310995482765	3.6439958511132e-50	-0.0261079473673912	0.97422991837745	0.888554466145816	0.989740832666705	FALSE
M13_HALLUXVALGUS	R18_MALAI_FATIG	PGS002093	35	3019	8923	446540	-0.00910655425733218	0.990934784827179	0.958281274227746	0.271355984917725	1.31174194762833	2.82209843225128e-50	-0.0681857019788358	0.934086995666616	0.688789813876362	0.966501350819962	FALSE
M13_HALLUXVALGUS	WEIGHTLOSS	PGS002093	13	3041	1723	453740	0.607590759567053	1.83600269409101	0.0358726898032497	0.270453074134232	1.31055809621519	2.6319236500747e-50	0.0263237090289556	1.02667323808492	0.925727832967112	0.993875534534895	FALSE
M13_HALLUXVALGUS	R18_COUGH	PGS002093	71	2983	13441	442022	0.0682344645350531	1.07061630060639	0.588717856767591	0.269675398820708	1.30953930373305	3.91960692878254e-49	0.0386841865317229	1.03944216197444	0.750914813134509	0.974625665195185	FALSE
M13_HALLUXVALGUS	R18_DYSPNOEA	PGS002093	130	2924	25802	429661	0.100976082130531	1.10625018229954	0.277253681695753	0.272154872001065	1.31279030002881	4.843584606827e-49	-0.0372975757317348	0.963389411381085	0.678578208189306	0.964660217392352	FALSE
M13_HALLUXVALGUS	R18_ABDOMI_PELVIC_PAIN	PGS002093	507	2547	89684	365779	0.179069526505407	1.19610390220143	0.00044791438219115	0.285801423633168	1.33082815799107	3.35585165332722e-47	-0.094050374994638	0.910236907906466	0.0533884855542365	0.646048608575211	FALSE
M13_HALLUXVALGUS	R18_HEADACHE1	PGS002093	154	2900	24787	430676	0.236095628809308	1.26629539869822	0.00636019400552938	0.269521682204905	1.30933802125365	8.47881350041979e-48	0.0197655465651857	1.01996217835562	0.814119463623528	0.982102181303355	FALSE
M13_HALLUXVALGUS	R18_PAIN_NOT_ELSEW_CLASSIFIED	PGS002093	42	3012	6865	448598	0.465198988607785	1.59233101309528	0.0028953571671198	0.274222752908044	1.31550780279278	3.36288482962949e-51	-0.286431005414839	0.750938887460824	0.0669867047729769	0.671477245201329	FALSE
M13_HALLUXVALGUS	R18_RETEN_URINE	PGS002093	20	3034	6467	448996	-0.055798228004742	0.945729938457099	0.825037196057137	0.268772444305268	1.30835738299624	1.3810378969254e-49	0.269159635034339	1.30886406493019	0.22173494489137	0.831883068356977	FALSE
M13_HALLUXVALGUS	R18_ABNORMALITI_HEART_BEAT	PGS002093	38	3016	9288	446175	-0.0748389089029396	0.927892949582833	0.666083475330107	0.269481638725853	1.30928559185376	1.53845038005635e-49	0.0856983737180676	1.08947766364374	0.593266281336587	0.950793504659824	FALSE
M13_HALLUXVALGUS	R18_HAEMORRHAGE_RESPI_PASSA	PGS002093	35	3019	8142	447321	0.119982498440057	1.12747711879832	0.511178929851369	0.26922203162868	1.30894573613827	1.74194582227507e-49	0.107511760730346	1.1135039562893	0.514299643857261	0.934498340286019	FALSE
M13_HALLUXVALGUS	R18_ABNORMALITI_BREAT	PGS002093	169	2885	41412	414051	0.0377775394922453	1.03850018190182	0.646772776267802	0.27281659441774	1.31365929028219	1.33272192887173e-48	-0.0403992521779321	0.960405918442041	0.608483494429281	0.953320516944313	FALSE
M13_HALLUXVALGUS	R18_PAIN_THROAT_CHEST	PGS002093	187	2867	38621	416842	0.126148052458947	1.13445011397926	0.114034488301633	0.27097063747616	1.31123656860433	1.12432457703455e-47	-0.00776054657381968	0.992269488720754	0.917720331038935	0.992850664644223	FALSE
M13_HALLUXVALGUS	R18_NAUSEA_VOMITI	PGS002093	23	3031	5822	449641	-0.0407922946300495	0.960028512318002	0.846684497116912	0.271615694198878	1.31208266342822	1.4680193054913e-50	-0.138642048737742	0.870539583436913	0.506835740201899	0.933393709990253	FALSE
M13_HALLUXVALGUS	R18_FAECAL_INCONTINENCE	PGS002093	13	3041	1779	453684	0.220403612131899	1.24657976378144	0.430401119274846	0.271826782033144	1.31235965735002	8.09292076234431e-51	-0.324565714841172	0.722841204694101	0.266331061178526	0.858454658311231	FALSE
M13_HALLUXVALGUS	R18_OTHER_SYMPTOMS_SIGNS_INVOLVI_DIGES_SYSTEM_ABDOMEN	PGS002093	23	3031	4184	451279	0.0162865962588329	1.0164199458209	0.940376552443237	0.270356275119138	1.31043124162205	4.1785961701476e-50	0.0287300508474181	1.02914673968323	0.890525982466184	0.99013148783267	FALSE
M13_HALLUXVALGUS	R18_DISTU_SKIN_SENSA	PGS002093	33	3021	7385	448078	0.100416671514385	1.10563150726627	0.581523154637404	0.27049700245675	1.31061566809843	5.50479090161272e-50	0.00472613558401412	1.00473732137771	0.978167479793817	0.998197288087973	FALSE
M13_HALLUXVALGUS	R18_RASH_OTHER_NONSPECIFIC_SKIN_ERUPT	PGS002093	17	3037	2430	453033	0.437390226750616	1.548660287831	0.0729528483337754	0.272130606908566	1.31275844543722	7.75479250125974e-51	-0.265683567507888	0.766681692119826	0.273047324934261	0.860888022081407	FALSE
M13_HALLUXVALGUS	R18_LOCALIZED_SWELL_MASS_LUMP_SKIN_SUBCU_TISSUE	PGS002093	42	3012	7831	447632	0.346725741720621	1.41442875337439	0.0265442444418881	0.274616107418991	1.31602536550733	2.46033616326263e-51	-0.298709855463919	0.741774600062521	0.0550221056506852	0.649278425352005	FALSE
M13_HALLUXVALGUS	R18_OTHER_SKIN_CHANG	PGS002093	13	3041	2392	453071	0.39119716111691	1.47875003668254	0.186519378982778	0.270091221863702	1.31008395358238	3.562775000647e-50	0.117374034946467	1.12453996828441	0.674529103246826	0.964028391836491	FALSE
M13_HALLUXVALGUS	R18_OTHER_SYMPTOMS_SIGNS_INVOLVI_NERVOUS_MUSCULOS_SYSTEMS	PGS002093	59	2995	12272	443191	0.138217870173794	1.14822568715452	0.31387135701965	0.269854194372474	1.30977346446825	2.20254310696102e-49	0.0407022674998055	1.04154195848598	0.760743712381324	0.976025549971417	FALSE
M13_HALLUXVALGUS	R18_PAIN_ASSOCIATED_W_MICTU	PGS002093	16	3038	2504	452959	0.262161210532841	1.29973605668323	0.338763172637803	0.269574002139362	1.30940652752521	6.1236686567161e-50	0.192943952502339	1.21281481637858	0.443137620043299	0.919505009057755	FALSE
M13_HALLUXVALGUS	R18_UNSPE_HAEMATU	PGS002093	34	3020	9568	445895	0.116743891205281	1.12383156968159	0.516713425405887	0.270009249468444	1.30997656726413	8.3373779354089e-50	0.0530453557547251	1.05447747065629	0.757062843998335	0.975306379545485	FALSE
M13_HALLUXVALGUS	R18_UNSPE_URINARY_INCONTINENCE	PGS002093	17	3037	2034	453429	0.373017119352697	1.45210919878952	0.128292279362251	0.271497243676224	1.31192725575521	1.29089778362805e-50	-0.174626149040675	0.839770911252207	0.477289776307329	0.92748216218328	FALSE
M13_HALLUXVALGUS	R18_POLYURIA	PGS002093	21	3033	5007	450456	0.175975074883532	1.19240833736358	0.427820747404361	0.273025374532028	1.31393358485157	4.11312343467786e-51	-0.362316799223285	0.69606182106482	0.103258935833175	0.731202347405921	FALSE
M13_HALLUXVALGUS	R18_OTHER_SYMPTOMS_SIGNS_INVOLVI_COGNITIVE_FUNCTIONS_AWARE	PGS002093	44	3010	8503	446960	0.231169995878459	1.26007342853249	0.132121372049354	0.272977043510006	1.31387008263313	1.05843372912051e-50	-0.166063306405053	0.846992612434718	0.271908260232704	0.860509531945944	FALSE
M13_HALLUXVALGUS	R18_DIZZI_GIDDI	PGS002093	122	2932	21788	433675	0.174683124963904	1.19086880022454	0.0655915958650334	0.27527509544011	1.31689289627349	2.90050415003997e-50	-0.11928958105759	0.887550745661009	0.197788229896175	0.819732301625749	FALSE
M13_HALLUXVALGUS	R18_FEVER_OTHER_UNKNO_ORIGIN	PGS002093	54	3000	15579	439884	-0.0348094314527932	0.965789447813674	0.810282148442099	0.269116223333148	1.30880724614781	3.52404844815188e-49	0.0826777840599963	1.08619176385606	0.547909451929819	0.942099911803036	FALSE
M13_HALLUXVALGUS	R18_SYNCO_COLLAP	PGS002093	60	2994	11659	443804	0.271251391280175	1.31160475494137	0.0420814106696442	0.272052842155894	1.31265636307065	3.85174856783546e-50	-0.0768199422005543	0.926056582306016	0.560705333155413	0.944941751698616	FALSE
M13_HALLUXVALGUS	R18_CONVU_NOT_ELSEW_CLASSIFIED	PGS002093	31	3023	7259	448204	0.289966984795787	1.33638336632739	0.110424064690242	0.272515900720707	1.31326434059596	8.98915725167431e-51	-0.204961610300702	0.814678591077234	0.267344302399557	0.858752295720917	FALSE
M13_HALLUXVALGUS	R18_ENLARGED_LYMPH_NODES	PGS002093	14	3040	4292	451171	-0.14632785778463	0.8638744287939	0.611635008183155	0.269875852516611	1.30980183203792	4.41364472231131e-50	0.152492720665634	1.16473398357564	0.571131075636983	0.946867582547203	FALSE
M13_HALLUXVALGUS	R18_OEDEMA_NOT_ELSEW_CLASSIFIED	PGS002093	21	3033	6373	449090	-0.23806836520136	0.788148807299991	0.304995001908579	0.270071734964639	1.31005842435736	4.86207037819034e-50	0.0767822528804461	1.07980692594406	0.725734208159395	0.971285536569848	FALSE
M13_HALLUXVALGUS	R18_SYMPTOMS_SIGNS_CONCERNI_FOOD_FLUID_INTAKE	PGS002093	11	3043	2044	453419	0.357810808655759	1.43019501436524	0.262400630862752	0.270302085385446	1.31036023162607	2.76267669343981e-50	0.0762871535272152	1.07927244655453	0.804249181646242	0.980884746898203	FALSE
M13_HALLUXVALGUS	R18_UNKNO_UNSPE_CAUSES_MORBIDI	PGS002093	16	3038	1970	453493	0.766540101141397	2.15230659326562	0.00315928031071957	0.270386234510455	1.31047050193252	3.20538995238224e-50	0.0437089939631744	1.04467830295741	0.854791684791051	0.986530800098704	FALSE
M13_HALLUXVALGUS	R18_ABNORMAL_SERUM_ENZYME_LEVELS	PGS002093	14	3040	6708	448755	-0.10065581536566	0.904244206293736	0.739821325965323	0.269060939081854	1.30873489171917	8.65833112657982e-50	0.330533509460018	1.39171042111137	0.213588806859974	0.828036434641605	FALSE
M13_HALLUXVALGUS	R18_ABNORMAL_FINDI_SECRE_SMEARS_CERVIX_UTERI_VAGINA_VULVA	PGS002093	97	2957	16777	438686	0.566460104346871	1.7620186364781	5.8176407464073e-08	0.27301790067341	1.31392376473443	6.79117972112001e-50	-0.185619160716704	0.830589856001273	0.0713792192657324	0.679118071096411	FALSE
M13_HALLUXVALGUS	R18_ABNORMAL_FINDI_DIAGNOST_IMAGI_LUNG	PGS002093	27	3027	10120	445343	-0.362046077055505	0.696250285939586	0.0874729250723682	0.268618979377136	1.30815661143057	1.96044630772734e-49	0.215384085419442	1.24033820130773	0.268268623820369	0.859543765134639	FALSE
M13_HALLUXVALGUS	R18_ABNORMAL_FINDI_DIAGNOST_IMAGI_OTHER_BODY_STRUCTURES	PGS002093	11	3043	2239	453224	0.0611104200011233	1.06301628596647	0.844571778008042	0.270590879801937	1.31073871099329	2.27926870652246e-50	-0.00512640742149938	0.994886710180064	0.985865711646565	0.999037915247756	FALSE
M13_HALLUXVALGUS	R18_ABNORMAL_RESULTS_FUNCTION_STUDI	PGS002093	11	3043	1755	453708	0.548886061210426	1.73132335506131	0.0738142769381408	0.272178784472015	1.31282169246405	5.93348410187866e-51	-0.457952179505759	0.632577725663573	0.13600972669602	0.768782302890463	FALSE
M13_HALLUXVALGUS	ST19_CONCUSSION	PGS002093	95	2959	18877	436586	0.15053031660394	1.16245054612175	0.152673330874183	0.275755992115279	1.31752633798666	7.10789115879499e-51	-0.170707236119456	0.84306835730901	0.102401943661103	0.729663180335742	FALSE
M13_HALLUXVALGUS	ST19_FRACT_FEMUR	PGS002093	14	3040	3907	451556	-0.338136618706594	0.713097858735975	0.234309112725097	0.270211465676821	1.31024149254382	3.46786137198139e-50	0.0831532370195687	1.08670831973413	0.751691587339065	0.974717310755582	FALSE
M13_HALLUXVALGUS	ST19_SUPERF_INJURY_HEAD	PGS002093	19	3035	4741	450722	0.114463494984421	1.12127170827566	0.640110168752644	0.270191899575773	1.31021585647718	4.14258599809628e-50	0.0540883335115724	1.05557784093439	0.813018742668571	0.981849655130965	FALSE
M13_HALLUXVALGUS	ST19_OPEN_WOUND_HEAD	PGS002093	37	3017	13105	442358	-0.102642587096052	0.902449462930351	0.569930540355525	0.26833679035688	1.30778751607783	3.67361979138335e-49	0.182349086663825	1.20003303629859	0.267291549733424	0.858712262953328	FALSE
M13_HALLUXVALGUS	ST19_FRACT_SKULL_FACIAL_BONES	PGS002093	22	3032	5736	449727	0.233925413662867	1.26355024510848	0.277470094973718	0.271938722436972	1.3125065716427	1.10833729210061e-50	-0.190811892844174	0.826288004219665	0.366221552304967	0.896083961760064	FALSE
M13_HALLUXVALGUS	ST19_INJURY_EYE_ORBIT	PGS002093	11	3043	3958	451505	-0.0764066102061859	0.926439430236277	0.812556390570465	0.270319379788349	1.31038289371983	2.77379527964669e-50	0.071987483392385	1.07464189310873	0.810469184803204	0.981595516610741	FALSE
M13_HALLUXVALGUS	ST19_INTRACR_INJURY	PGS002093	72	2982	15663	439800	0.296347449314843	1.34493737322918	0.0136149143211689	0.2766346249811	1.31868446864012	1.46593162470663e-51	-0.261523211463886	0.76987800522143	0.0274476359587804	0.541305231864766	FALSE
M13_HALLUXVALGUS	ST19_DISLO_SPRAIN_STRAIN_JOINTS_LIGAM_NECK_LEVEL	PGS002093	27	3027	4209	451254	0.58910911710183	1.80238198864539	0.00239889751090835	0.272857472117138	1.31371299074933	6.29191192902908e-51	-0.276962755899227	0.758082730694354	0.139775950455654	0.772651057431626	FALSE
M13_HALLUXVALGUS	ST19_SUPERF_INJURY_THORAX	PGS002093	15	3039	3261	452202	0.250780078982655	1.28502744870974	0.344022807835431	0.272827520634094	1.31367364368622	3.89686937559367e-51	-0.471549268955923	0.624034721359802	0.0714155108454503	0.679118071096411	FALSE
M13_HALLUXVALGUS	ST19_FRACT_RIBS_STERNUM_THORACIC_SPINE	PGS002093	17	3037	5963	449500	-0.12105405397978	0.885986067225538	0.628773424741383	0.270970152587896	1.31123593280126	2.06665193380574e-50	-0.061830113249806	0.940042574004276	0.796375486506575	0.980097624568866	FALSE
M13_HALLUXVALGUS	ST19_SUPERF_INJURY_ABDOMEN_LOWER_BACK_PELVIS	PGS002093	15	3039	3507	451956	0.253466982754529	1.28848483656284	0.328133281898604	0.272126432186552	1.31275296504708	7.20518710256637e-51	-0.318322131464998	0.727368442409564	0.205743145548842	0.825042072905364	FALSE
M13_HALLUXVALGUS	ST19_FRACT_LUMBAR_SPINE_PELVIS	PGS002093	11	3043	3628	451835	-0.275629073778632	0.759094446581946	0.378848042986037	0.270423629025217	1.31051950725731	2.57849611669202e-50	0.0357782148944998	1.0364259571586	0.903786822650769	0.991264584492639	FALSE
M13_HALLUXVALGUS	ST19_FRACT_SHOUL_UPPER_ARM	PGS002093	27	3027	8813	446650	-0.350041415196691	0.704658905527211	0.106879807456343	0.268157684007636	1.3075533040053	2.88878334057807e-49	0.271430629788663	1.31183986609123	0.160969379340466	0.792670545296686	FALSE
M13_HALLUXVALGUS	ST19_DISLO_SPRAIN_STRAIN_JOINTS_LIGAM_SHOUL_GIRDLE	PGS002093	36	3018	7596	447867	0.424104140053499	1.5282207344865	0.0123547078960618	0.27251457984751	1.31326260594144	1.14800157906074e-50	-0.177977890680183	0.836960927921037	0.285206035370803	0.866091803826375	FALSE
M13_HALLUXVALGUS	ST19_INJURY_MUSCLE_TENDON_SHOUL_UPPER_ARM_LEVEL	PGS002093	52	3002	9131	446332	0.50238258179768	1.65265416735265	0.00115066525316289	0.267326182662592	1.30646652356662	1.38675675009633e-48	0.183661194385054	1.20160864236764	0.191166098192553	0.814983481114984	FALSE
M13_HALLUXVALGUS	ST19_FRACT_FOREA	PGS002093	63	2991	15522	439941	-0.125220543320995	0.882302295247395	0.329059495115322	0.275487777812644	1.31717300596518	2.68562603559663e-51	-0.235684305943366	0.790030042357602	0.0628421601001083	0.662709388200636	FALSE
M13_HALLUXVALGUS	ST19_SUPERF_INJURY_WRIST_HAND	PGS002093	28	3026	4964	450499	0.56588688929171	1.76100891029097	0.00348108713112109	0.271266161027201	1.31162412715486	2.29470998747957e-50	-0.0812778098136255	0.921937532570433	0.675247629620213	0.964190508545795	FALSE
M13_HALLUXVALGUS	ST19_OPEN_WOUND_WRIST_HAND	PGS002093	39	3015	12625	442838	0.11627122672186	1.12330049993205	0.491768976879602	0.26991640530787	1.30985494923522	1.08639597110692e-49	0.0506331413331932	1.05193691031445	0.751819027910257	0.974719249987111	FALSE
M13_HALLUXVALGUS	ST19_FRACT_WRIST_HAND_LEVEL	PGS002093	31	3023	9972	445491	-0.0123839141246363	0.987692450981864	0.948557220801606	0.269658465009689	1.30951712842972	9.42489609642446e-50	0.0940873931448341	1.09865575670344	0.610021128046392	0.95354296577506	FALSE
M13_HALLUXVALGUS	ST19_DISLO_SPRAIN_STRAIN_JOINTS_LIGAM_WRIST_HAND_LEVEL	PGS002093	44	3010	8089	447374	0.460880354936059	1.58546914637475	0.00333698277630462	0.27083697647778	1.31106131912773	6.03952512754539e-50	-0.0251072590908844	0.97520530678387	0.86866825361517	0.987810484802592	FALSE
M13_HALLUXVALGUS	ST19_INJURY_MUSCLE_TENDON_WRIST_HAND_LEVEL	PGS002093	20	3034	3630	451833	0.595371428314037	1.81370448106479	0.00819619990439529	0.272617680772763	1.31339801151131	5.58220382449105e-51	-0.324044640882104	0.723217956571679	0.156142612594587	0.788803303154927	FALSE
M13_HALLUXVALGUS	ST19_SUPERF_INJURY_HIP_THIGH	PGS002093	11	3043	2491	452972	0.189847078737618	1.20906469182062	0.53510488837522	0.272289375272799	1.31296688649472	5.37843765679166e-51	-0.496217780040665	0.608829035821853	0.106956248311519	0.734995275346848	FALSE
M13_HALLUXVALGUS	ST19_INJURY_MUSCLE_TENDON_HIP_THIGH_LEVEL	PGS002093	15	3039	1834	453629	0.95951169013936	2.61042146760644	0.000270301526719839	0.271083077918603	1.31138401291345	1.68776426329714e-50	-0.14763090857219	0.862749489624716	0.575354561688171	0.947535448279126	FALSE
M13_HALLUXVALGUS	ST19_SUPERF_INJURY_LOWER_LEG	PGS002093	25	3029	5771	449692	0.15672186612052	1.16967024373218	0.442132464003665	0.271634446924826	1.31210726878554	1.58911547087345e-50	-0.131731289146706	0.876576509057102	0.506683578463289	0.933372510659576	FALSE
M13_HALLUXVALGUS	ST19_FRACT_LOWER_LEG_INCLU_ANKLE	PGS002093	75	2979	16783	438680	0.00830144805541847	1.00833600062126	0.946982919653505	0.267665781099937	1.30691027290049	2.57081793142634e-48	0.116227027634993	1.12325085217287	0.315080087370425	0.877982897197478	FALSE
M13_HALLUXVALGUS	ST19_DISLO_SPRAIN_STRAIN_JOINTS_LIGAM_KNEE	PGS002093	122	2932	22397	433066	0.412121812082715	1.51001836360804	1.75601360528441e-05	0.271988009906621	1.31257126336474	4.29258787495558e-49	-0.0506995398956146	0.950564234259076	0.583039229338772	0.948752315011521	FALSE
M13_HALLUXVALGUS	ST19_INJURY_MUSCLE_TENDON_LOWER_LEG_LEVEL	PGS002093	14	3040	3732	451731	0.244857389474215	1.27743912394902	0.381314436273965	0.273142984417362	1.3140881255174	2.93277862004986e-51	-0.561050574108509	0.570609281508854	0.0349358215546948	0.575941666739083	FALSE
M13_HALLUXVALGUS	ST19_OPEN_WOUND_ANKLE_FOOT	PGS002093	12	3042	2261	453202	0.632137468029159	1.88162820409141	0.029956774150813	0.272140341229849	1.31277122431189	6.43958977489455e-51	-0.394517846549409	0.674004934722829	0.156722648179391	0.789635565814938	FALSE
M13_HALLUXVALGUS	ST19_FRACT_FOOT_ANKLE	PGS002093	29	3025	6248	449215	0.291719360411442	1.33872726504738	0.121791507106322	0.274611325734223	1.31601907270393	1.54773415584862e-51	-0.427260361738031	0.652293697796198	0.0204413578088657	0.499456573039171	FALSE
M13_HALLUXVALGUS	ST19_DISLO_SPRAIN_STRAIN_JOINTS_LIGAM_ANKLE_FOOT_LEVEL	PGS002093	48	3006	11714	443749	0.15776822690429	1.1708947813475	0.290462133106653	0.27189304741938	1.31244662425101	3.07716922795175e-50	-0.0870244255146479	0.916654705596771	0.543591930089099	0.9410824026018	FALSE
M13_HALLUXVALGUS	ST19_BURNS_CORROSIO_EXTER_BODY_SURFA_SPECIFE_SITE	PGS002093	15	3039	2690	452773	0.441527971795504	1.55508152482249	0.153828781696995	0.268604401911995	1.30813754196216	1.29748509546819e-49	0.453528375797129	1.57385555404053	0.0941431252146293	0.716613146443632	FALSE
M13_HALLUXVALGUS	ST19_POISO_MEDICI	PGS002093	41	3013	7035	448428	0.434865956618547	1.54475598075774	0.00625708667377794	0.272463178633919	1.31319510438458	1.39401327842187e-50	-0.144323492017302	0.865607685586258	0.363648945341805	0.89493845817329	FALSE
M13_HALLUXVALGUS	ST19_ADVER_EFFEC_NOT_ELSEW_CLASSIFIED	PGS002093	25	3029	5423	450040	0.0992674598249954	1.10436163243122	0.638360532542534	0.270205939983139	1.31023425257068	4.96494606471314e-50	0.04386265978726	1.04483884664447	0.829055525965851	0.983698921748499	FALSE
M13_HALLUXVALGUS	ST19_COMPLICATIO_PROCED_NOT_ELSEW_CLASSIFIED	PGS002093	145	2909	23655	431808	0.428079348276463	1.53430782081874	9.7902423345678e-07	0.2761063747067	1.31798805716368	3.58666732288366e-50	-0.120027239009846	0.886896278211678	0.160171464257086	0.79233865146174	FALSE
M13_HALLUXVALGUS	ST19_COMPLICATIO_INTERNAL_ORTHOPA_PROSTHET_DEVICES_IMPLANTS_GRAFTS	PGS002093	26	3028	4250	451213	0.300206108153596	1.3501370531558	0.14465852256368	0.270476924818562	1.3105893542954	4.0850716595571e-50	0.00588195589511654	1.00589928856436	0.976639550401948	0.99811092958136	FALSE
M13_HALLUXVALGUS	ST19_SEQUEL_INJURI_LOWER_LIMB	PGS002093	16	3038	2502	452961	0.467813647994095	1.59649986401236	0.0743444590114523	0.270308806342841	1.31036903853095	3.43590108220711e-50	0.0400473072133608	1.04086001321442	0.868009555093031	0.987807596380665	FALSE
M13_HALLUXVALGUS	VWXY20_SUICI_OTHER_INTENTI_SELF_H	PGS002093	59	2995	8347	447116	0.440118421140577	1.55289110275881	0.000874411369011659	0.274602781453507	1.31600782831559	5.13139124001902e-51	-0.214509575982594	0.806937084479427	0.099611197803368	0.726203041445795	FALSE
M13_HALLUXVALGUS	VWXY20_TRANSPO_ACCIDENTS	PGS002093	68	2986	15672	439791	0.279349292259351	1.3222691215861	0.0269284443515015	0.271966996725337	1.31254368235662	6.42189581919708e-50	-0.0685341886683812	0.933761535494312	0.567665267869465	0.946398565672164	FALSE
M13_HALLUXVALGUS	VWXY20_OTHER_EXTER_CAUSES_ACCIDENTAL_INJURY	PGS002093	442	2612	111865	343598	0.153945802112127	1.16642766714935	0.00510072761600168	0.285227376646458	1.33006441932906	4.20154124477443e-48	-0.101979923936541	0.903047681129445	0.0469049059423966	0.626346691086184	FALSE
M13_HALLUXVALGUS	VWXY20_DRUGS_MEDICAM_BIOLO_SUBST_CAUSI_ADVER_EFFEC_THERAPE_USE	PGS002093	13	3041	1566	453897	0.750487931336914	2.11803321930652	0.00849054830262939	0.270664058833764	1.31083463309284	2.20342327311262e-50	-0.00514358622861892	0.994869619359964	0.985635080646107	0.99899395363208	FALSE
M13_HALLUXVALGUS	VWXY20_MISAD_PATIENTS_SURGI_MEDICAL_CARE	PGS002093	13	3041	2576	452887	0.1639540978668	1.17816023378353	0.571028261712707	0.272823486943976	1.31366834474451	3.70446122774513e-51	-0.541833641635514	0.581680679987122	0.057213624654426	0.65336787045901	FALSE
M13_HALLUXVALGUS	VWXY20_SURGI_OTHER_MEDICAL_PROCED_CAUSE_ABNORMAL_REACTION_PATIENT_COMPLICATION_WO_MENTION_MISAD_TIME_PROCED	PGS002093	97	2957	15257	440206	0.469700080246643	1.59951439530759	1.30311955421133e-05	0.270966237808507	1.3112307996119	3.89154686606928e-49	-0.0210687751425541	0.979151620961389	0.837857552170356	0.984772311996869	FALSE
M13_HALLUXVALGUS	VWXY20_OTHER_UNSPE_DRUGS_MEDICAM	PGS002093	11	3043	1412	454051	0.697641709443117	2.00900928885461	0.0252223791406441	0.270520512423904	1.31064648099194	2.31076854178681e-50	0.040876965776693	1.04172392996603	0.894992394553971	0.990574897740583	FALSE
M13_HALLUXVALGUS	VWXY20_SURGI_OPERA_OTHER_SURGI_PROCED_CAUSE_ABNORMAL_REACTION_PATIENT_COMPLICATION_WO_MENTION_MISAD_TIME_PROCED	PGS002093	93	2961	14201	441262	0.491727866185561	1.63513908201762	7.99838864416973e-06	0.270673964187223	1.31084761743751	4.24029591764716e-49	-0.0124156678719309	0.987661088543311	0.905951671985838	0.991548084136415	FALSE
M13_HALLUXVALGUS	VWXY20_OCCUPANT_INJURED_OTHER_UNSPE_TRANSPO_ACCIDENTS	PGS002093	30	3024	5191	450272	0.46289936428682	1.58867345708476	0.0166048758082757	0.270004379543071	1.30997018779154	7.39897528564014e-50	0.0440852537868479	1.04507144738907	0.805826277481622	0.980966501837435	FALSE
M13_HALLUXVALGUS	VWXY20_UNSPE_FALL	PGS002093	43	3011	11520	443943	0.0102117325660187	1.01026405024007	0.951656307232543	0.268407207592115	1.30787961010145	4.46582319423331e-49	0.146451990171842	1.15771934757726	0.333710985746496	0.884863118961525	FALSE
M13_HALLUXVALGUS	VWXY20_EXPOS_OTHER_SPECIFE_FACTO	PGS002093	90	2964	21010	434453	0.298973814176952	1.34847431210086	0.0103063890219107	0.266652193857368	1.30558627642701	9.42280791579277e-48	0.123662910243312	1.13163434435263	0.248910392656861	0.848844503567441	FALSE
M13_HALLUXVALGUS	Z21_OTHER_SPECIAL_EXAM_INVES_PERSONS_WO_COMPLA_REPOR_DIAGNOSIS	PGS002093	446	2608	90155	365308	0.166915264430346	1.18165413292995	0.0023830620815881	0.276082462840432	1.31795654198631	3.70319783802291e-45	-0.0393880436183884	0.961377580321014	0.442406507712927	0.919267101033375	FALSE
M13_HALLUXVALGUS	Z21_MEDICAL_OBSER_EVALU_SUSPECTED_DISEA_CONDI	PGS002093	245	2809	52387	403076	0.170878615818858	1.1863467365543	0.0135254423843101	0.278912247007432	1.32169135640871	1.97871449805816e-49	-0.104652954167166	0.900637030684208	0.114483446672661	0.745256559499036	FALSE
M13_HALLUXVALGUS	Z21_EXAM_OBSER_OTH_REASO	PGS002093	87	2967	22121	433342	0.0153070063548241	1.01542475862099	0.891606311850435	0.272316775494034	1.31300286257076	8.68048831636208e-50	-0.0617299828867807	0.940136705521103	0.572026964715745	0.947132236233744	FALSE
M13_HALLUXVALGUS	Z21_FOLLOW__EXAM_TREAT_CONDI_OTH_MALIG_NEOPLASMS	PGS002093	143	2911	20756	434707	0.262523848900045	1.30020747631687	0.00267641280307	0.278275613051526	1.32085019059777	6.16842912115766e-51	-0.164532176472126	0.848290461510817	0.0537214505743332	0.646902680274538	FALSE
M13_HALLUXVALGUS	Z21_CONTACT_W_EXPOS_COMMUNICAB_DISEA	PGS002093	17	3037	5261	450202	0.4264774734444	1.53185201920446	0.0807811230390885	0.272065625097898	1.31267314278806	8.07372967260164e-51	-0.266683833715361	0.76591518974843	0.27225657640139	0.860645231133602	FALSE
M13_HALLUXVALGUS	Z21_SUPERV_HIGH_R_PREGNAC	PGS002093	106	2948	18110	437353	0.662246094878829	1.93914294566973	2.5122087783339e-10	0.266405513219436	1.30526425329154	1.74637430025795e-47	0.00650174133251779	1.00652292353488	0.94840099389944	0.995654632771797	FALSE
M13_HALLUXVALGUS	Z21_OUTCO_DELIV	PGS002093	40	3014	14221	441242	-0.0770491252842097	0.925844370121494	0.645441876771757	0.266550025907541	1.30545289416764	1.54274569215496e-48	0.039109981346542	1.03988484529675	0.807165112276993	0.981136447411236	FALSE
M13_HALLUXVALGUS	Z21_FIT_ADJ_OTH_DEVICES	PGS002093	17	3037	6502	448961	-0.375677406105346	0.686823862493099	0.131842337926947	0.270630984591581	1.31079127894768	2.74718055332267e-50	-0.0200154448864182	0.980183534366489	0.933340117188849	0.994374851114819	FALSE
M13_HALLUXVALGUS	Z21_OTHER_ORTHOPA_FOLLOW__CARE	PGS002093	11	3043	1433	454030	0.641122142665566	1.89861019588911	0.0360180691308969	0.271108446523544	1.31141728131838	1.43906958678585e-50	-0.18564990659311	0.830564319180794	0.540385813114358	0.940300555321169	FALSE
M13_HALLUXVALGUS	Z21_OTHER_MEDICAL_CARE	PGS002093	12	3042	4795	450668	-0.355207736145496	0.701027799268435	0.223906853164148	0.271043512719358	1.3113321287701	1.62893225882548e-50	-0.113597003402134	0.89261760526692	0.68661706207512	0.966089549328168	FALSE
M13_HALLUXVALGUS	Z21_PROBL_RELATED_LIFESTYLE	PGS002093	12	3042	2539	452924	0.300751437526183	1.35087352333907	0.373037866658101	0.269347666031464	1.30911019508474	6.43095708304939e-50	0.289882622110143	1.33627063019298	0.316839990422599	0.879013892828651	FALSE
M13_HALLUXVALGUS	Z21_PERSONAL_HISTORY_OTH_DISEA_CONDI	PGS002093	11	3043	3042	452421	-0.153707375572484	0.857522916453108	0.626512698909704	0.270287867078486	1.31034160065452	2.7600933090724e-50	0.0786381299588977	1.08181277559655	0.800391712743912	0.980373000581854	FALSE
M13_HALLUXVALGUS	Z21_PRESENCE_CARDIAC_VASCULAR_IMPLANTNTS_GRAFTS	PGS002093	26	3028	9462	446001	-0.368706945326206	0.691628065591489	0.109664132834567	0.267722359810846	1.30698421829085	3.90111353102136e-49	0.347023229536766	1.4148495912893	0.0848869268714598	0.703646193940262	FALSE
M13_HALLUXVALGUS	Z21_PRESENCE_OTH_FUNCTIONAL_IMPLANTNTS	PGS002093	29	3025	10922	444541	-0.56463243447575	0.568569094751533	0.00274886684465231	0.272956009639693	1.31384244715084	7.03481397533167e-51	-0.214398672551555	0.807026581533402	0.235293184507825	0.840311234718681	FALSE
M13_HALLUXVALGUS	ALCOHOLMENTAL	PGS002093	69	2985	15206	440257	0.301985330240608	1.35254138510726	0.017175523172898	0.270896090306845	1.3111388232732	1.46506599303079e-49	-0.0236812979515117	0.976596903599943	0.845416000616923	0.985653474186948	FALSE
M13_HALLUXVALGUS	ALCOHOLACUTE10	PGS002093	16	3038	4674	450789	0.243991554157773	1.27633355073213	0.333870673996012	0.271490846681895	1.31191886339084	1.24492197248977e-50	-0.182786895549619	0.832945641248019	0.468003985744778	0.925374913300585	FALSE
M13_HALLUXVALGUS	T1D_ICD9_10	PGS002093	35	3019	12262	443201	-1.04386546074615	0.352091053983251	3.16366662815019e-09	0.270073261915594	1.31006042475385	8.71244988564495e-50	0.0270053452736804	1.02737329434024	0.872564196115025	0.988135106315999	FALSE
M13_HALLUXVALGUS	PANCREATITIS	PGS002093	30	3024	5084	450379	0.253216176746525	1.28816171734642	0.208500991571747	0.268956965948572	1.30859882552558	1.60901577621653e-49	0.168414680434524	1.1834272530384	0.374764003732816	0.899988102610827	FALSE
M13_HALLUXVALGUS	GEST_DIABETES	PGS002093	77	2977	12833	442630	0.551977978137854	1.73668474726811	8.69076989998411e-06	0.264342850320122	1.30257470790879	3.20679020561187e-47	0.107127662349894	1.11307634335104	0.364428901667103	0.89532950231394	FALSE
M13_HALLUXVALGUS	KRA_PSY_ALCOH	PGS002093	16	3038	4134	451329	0.21360572261396	1.23813439015301	0.416904684232107	0.270253919289007	1.31029711820876	3.48599182318673e-50	0.0620873030926305	1.06405523598596	0.805166333972845	0.980966501837435	FALSE
M13_HALLUXVALGUS	KRA_PSY_SCHIZODEL	PGS002093	54	3000	12716	442747	-0.160181553417838	0.851989093392015	0.268855155660311	0.269233336181533	1.30896053326816	3.29748557790731e-49	0.0756192428787461	1.07855182967551	0.580258819758353	0.948321908109973	FALSE
M13_HALLUXVALGUS	KRA_PSY_MOOD	PGS002093	240	2814	45623	409840	0.173248288811879	1.18916132388499	0.0127376378591133	0.276036918456144	1.31789651783398	1.33938248340044e-48	-0.0721168488752956	0.930422170674931	0.286122165451035	0.866422986821249	FALSE
M13_HALLUXVALGUS	KRA_PSY_ANXIETY	PGS002093	176	2878	37720	417743	0.0836083100521858	1.08720296392584	0.294915688818527	0.276515608767477	1.31852753314682	9.26854794636028e-50	-0.103874376844675	0.901338519298222	0.179535697622506	0.808375515400267	FALSE
M13_HALLUXVALGUS	KRA_PSY_EATING	PGS002093	17	3037	2990	452473	0.223471854515401	1.25041044637323	0.401464871807451	0.269720992367001	1.30959901163506	5.49067600768923e-50	0.159257838622963	1.17264025965484	0.528163958043315	0.937642342906638	FALSE
M13_HALLUXVALGUS	KRA_PSY_SLEEP_NONORG	PGS002093	19	3035	3966	451497	0.198633657078803	1.21973504274266	0.436935407896183	0.269194332247194	1.30890947965312	9.01080176462954e-50	0.248247338003216	1.28177692513544	0.305583347263149	0.87529247607458	FALSE
M13_HALLUXVALGUS	KRA_PSY_PERSON	PGS002093	54	3000	10017	445446	0.224294944469327	1.25144007032836	0.110669473740439	0.271797141610429	1.3123207590315	3.85336539641931e-50	-0.0742704919764757	0.928420529569814	0.592411750867943	0.950674099493218	FALSE
M13_HALLUXVALGUS	PDSTRICT	PGS002093	11	3043	2105	453358	0.169541658048955	1.18476170086606	0.612826815584774	0.269721829592187	1.30960010806479	4.60966146095351e-50	0.222544609463325	1.24925154684873	0.449764692480064	0.921309729547951	FALSE
M13_HALLUXVALGUS	TRAUMBRAIN_NONCONCUS	PGS002093	19	3035	4175	451288	0.147011931920239	1.15836778449941	0.555852886756502	0.269574278267312	1.309406889089	7.21421687874602e-50	0.141531074766808	1.15203630296406	0.519179662351306	0.935601742917528	FALSE
M13_HALLUXVALGUS	AMN2	PGS002093	11	3043	1742	453721	0.0419457741871679	1.04283792848321	0.905549933396754	0.269159016859227	1.30886325582325	7.39976336405576e-50	0.352608881398902	1.42277456099985	0.214915455672684	0.828279677886145	FALSE
M13_HALLUXVALGUS	CONGEN_HEART_ARTER	PGS002093	22	3032	3981	451482	0.301961894253928	1.35250968733681	0.194212257312401	0.269529757116994	1.30934859408575	7.83592309738262e-50	0.135564856998207	1.14518346658796	0.526745893082539	0.937375448008833	FALSE
M13_HALLUXVALGUS	ALLERG_ASTHMA	PGS002093	48	3006	9597	445866	0.21453190061602	1.23928165419211	0.142023706675715	0.274581504529821	1.31597982801533	3.14069545285825e-51	-0.258128622331626	0.772495865497291	0.0759886972440235	0.688033475806554	FALSE
M13_HALLUXVALGUS	ALLERG_RHINITIS	PGS002093	59	2995	11363	444100	0.267832348369631	1.30712797950728	0.0428279740906675	0.275627211306944	1.31735667680464	2.11424638572606e-51	-0.267206205232311	0.765515201949118	0.0409135213822463	0.602595997708063	FALSE
M13_HALLUXVALGUS	POLLENALLERG	PGS002093	15	3039	6278	449185	-0.404160721131814	0.6675368253727	0.14111961669056	0.270403454799918	1.3104930688082	3.03507006142337e-50	0.0530910689051451	1.0545256752453	0.835876302107861	0.984710314407518	FALSE
M13_HALLUXVALGUS	NONALLERG_ASTHMA	PGS002093	31	3023	5867	449596	0.143303130628515	1.15407958551835	0.439495150007733	0.271209718712465	1.31155009814226	2.94052285406167e-50	-0.064327981162664	0.937697402006253	0.714050693717705	0.969678363296541	FALSE
M13_HALLUXVALGUS	ASTHMA_CHILD	PGS002093	13	3041	7568	447895	-0.627719833359469	0.533807584632451	0.0262546846848328	0.271455717504935	1.31187277757042	1.15085306456549e-50	-0.162481847152241	0.850031520578129	0.559867116572585	0.94484086072419	FALSE
M13_HALLUXVALGUS	ASTHMA_MIXED	PGS002093	12	3042	1439	454024	0.5500298974178	1.73330483843167	0.0976170360306196	0.269177697095992	1.30888770592713	7.49485275363876e-50	0.321374708203469	1.37902221503092	0.235344668115205	0.840311234718681	FALSE
M13_HALLUXVALGUS	ASTHMA_NAS	PGS002093	88	2966	16744	438719	0.220372400438318	1.24654085652302	0.0440285032792803	0.278054219930142	1.32055779581948	8.36653091310071e-52	-0.260376619703266	0.770761247261158	0.0159690598781986	0.466909129592949	FALSE
M13_HALLUXVALGUS	RHINITIS_VASOMOTOR	PGS002093	21	3033	1748	453715	0.949086081499023	2.5833476109443	2.72572797477444e-05	0.27071306148263	1.31089886903594	2.94373576445787e-50	-0.0635176447252957	0.938457560328722	0.763065255118481	0.976135992595446	FALSE
M13_HALLUXVALGUS	INFLUENZA	PGS002093	16	3038	4365	451098	-0.0452761273348734	0.955733541238579	0.873143802015687	0.269021851869335	1.30868373792006	9.21876541725177e-50	0.33331024609039	1.39558020461492	0.210563636446935	0.826556422926447	FALSE
M13_HALLUXVALGUS	PNEUMOBACTKNOWN	PGS002093	51	3003	10527	444936	0.145394224696816	1.15649539946078	0.321865767630403	0.270404080129542	1.31049388829859	1.18604235594938e-49	0.00767200563798925	1.00770151087977	0.955869014465325	0.996331764872698	FALSE
M13_HALLUXVALGUS	ASTHMA_HOSPITAL_MAIN	PGS002093	195	2859	32641	422822	0.182339975715729	1.20002210290968	0.015989813070897	0.276941573463435	1.3190892989643	1.25229631977922e-49	-0.10303739751277	0.902093236807343	0.164102528427777	0.795639034925032	FALSE
M13_HALLUXVALGUS	COPD_MODE	PGS002093	20	3034	7780	447683	-0.381434815541894	0.682880897828617	0.118547273806742	0.269337433224717	1.30909679928164	8.49407491990075e-50	0.186485852809674	1.20500757449361	0.409570923007299	0.911456329005617	FALSE
M13_HALLUXVALGUS	PULMONARYDG	PGS002093	544	2510	132961	322502	0.058191038865076	1.0599174617992	0.252386862652136	0.274030863574175	1.31525539509475	6.98760358535777e-43	-0.019936533858454	0.980260884708636	0.673125887917346	0.96372793230683	FALSE
M13_HALLUXVALGUS	VOCALCORDDYS	PGS002093	24	3030	4083	451380	0.341329320239053	1.4068164577168	0.0975716962330609	0.272278513923263	1.31295262597988	8.70327866647813e-51	-0.23334634519887	0.791879262443261	0.25761772951889	0.8526979257831	FALSE
M13_HALLUXVALGUS	ASTHMA_MODE	PGS002093	231	2823	36972	418491	0.24845307466984	1.28204066077648	0.000363587681094286	0.282013593275536	1.32579674178472	9.07147875210751e-51	-0.15483997623132	0.856552235233825	0.0235229213635416	0.521418569234926	FALSE
M13_HALLUXVALGUS	COPD_EARLY	PGS002093	23	3031	5915	449548	-0.0645725699702349	0.937468079762804	0.782192561046249	0.26870017507306	1.3082628324293	1.61170308972573e-49	0.251558171971358	1.28602770865503	0.232843100124101	0.838947534236264	FALSE
M13_HALLUXVALGUS	COPD_HOSPITAL_MAIN	PGS002093	18	3036	6390	449073	-0.288743117321613	0.749204638379429	0.247099086569565	0.269975245714451	1.30993202390053	4.67507461675021e-50	0.0968646227078842	1.10171121684379	0.684485976038156	0.965664330201222	FALSE
M13_HALLUXVALGUS	COPD_HOSPITAL	PGS002093	25	3029	9204	446259	-0.350327304731445	0.704457479714687	0.111943863548211	0.268858285419388	1.30846969867224	1.51689827163509e-49	0.206716934034657	1.22963445484907	0.304341873888921	0.875004472245508	FALSE
M13_HALLUXVALGUS	SPONDYLOARTHRITIS	PGS002093	53	3001	6157	449306	0.54256020889783	1.72040582695372	0.00010544754495449	0.27259124905041	1.31336329659852	1.9745387530985e-50	-0.104588544459294	0.900695042320488	0.450976207124478	0.92141350424587	FALSE
M13_HALLUXVALGUS	THYROIDITIS_ILD	PGS002093	21	3033	2951	452512	0.0792913189717933	1.08251963464673	0.739865950551317	0.27527476688105	1.31689246359647	6.30610533795594e-52	-0.699797001538391	0.496686120076566	0.00160882708233524	0.178041692625723	FALSE
M13_HALLUXVALGUS	MUCOPROCT	PGS002093	14	3040	3841	451622	0.131261939039982	1.14026642248942	0.631660410637447	0.270708123534649	1.3108923959015	2.20633966793145e-50	-0.0269919261189661	0.973369100358929	0.920637892027266	0.993145822457052	FALSE
M13_HALLUXVALGUS	ULCERNAS	PGS002093	20	3034	4147	451316	0.316428929174431	1.37221871405369	0.167529245637513	0.270891017435805	1.31113217205191	2.36696436918948e-50	-0.0474429067123242	0.953664919443944	0.834177760956037	0.984490413604716	FALSE
M13_HALLUXVALGUS	COLITNONINFNAS	PGS002093	14	3040	3198	452265	0.133672497373909	1.14301841680586	0.619422444427164	0.272056389984912	1.31266102015925	7.28980273504897e-51	-0.328148522541583	0.720256037503584	0.22842216822703	0.835807840583608	FALSE
M13_HALLUXVALGUS	FALLS	PGS002093	297	2757	69011	386452	0.163845122882308	1.17803185078572	0.0108718036310343	0.277924137871915	1.32038602611571	3.41876210113206e-48	-0.0762585886692896	0.9265765733744	0.209630338556543	0.826259434735571	FALSE
M13_HALLUXVALGUS	K11_GINGIVITIS_PERIODONTAL	PGS002093	211	2843	66296	389167	0.0200030190259748	1.02020442004575	0.794068896489668	0.268582939026953	1.30810946585778	1.69846456178845e-46	0.0284287810812767	1.02883673558541	0.689387872489563	0.966523026218378	FALSE
M13_HALLUXVALGUS	AB1_SEPSIS_EXPLICIT	PGS002093	26	3028	8244	447219	-0.220011688059637	0.802509418129724	0.287993327948678	0.270331519102571	1.31039880096608	4.95117747609285e-50	0.0353261045073682	1.03595748412662	0.854943377915166	0.986538357787892	FALSE
M13_HALLUXVALGUS	AB1_SEPSIS_CONDITION	PGS002093	116	2938	23708	431755	0.222355396523847	1.24901519465255	0.0240308127507829	0.27133582548217	1.31171550391762	5.5047157199628e-49	-0.0204610231857384	0.979746883142603	0.829942995395867	0.983770275480525	FALSE
M13_HALLUXVALGUS	O15_POSTPART_HAEMORRH_PLACENTA	PGS002093	31	3023	3754	451709	0.636630404754689	1.89010126075366	0.00092272450137211	0.266123414617858	1.30489609200233	1.60638051035137e-48	0.08003085205039	1.08332048981773	0.659951713999383	0.962013503431209	FALSE
M13_HALLUXVALGUS	O15_POSTPART_HAEMORRH_ANATOMY	PGS002093	22	3032	2851	452612	0.857440756770327	2.35712052312941	9.55934627654738e-05	0.267168137427014	1.30626005907292	4.99650652541534e-49	0.00859481483307369	1.00863185629954	0.968139314191464	0.997326940394247	FALSE
M13_HALLUXVALGUS	N14_HYPERTROPHYBREAST_BOTH	PGS002093	45	3009	5538	449925	0.485786781047192	1.62545338179237	0.00129771610379388	0.273878785116211	1.31505538829118	5.2270062390607e-51	-0.225719211567712	0.797942123130695	0.13149491882637	0.763406384660969	FALSE
M13_HALLUXVALGUS	J10_ASTHMA_OTHER_THAN_NONALLERGIC	PGS002093	167	2887	30010	425453	0.285560274365002	1.33050726844741	0.000427187175118484	0.280681780198917	1.32403220362539	2.20327894301068e-51	-0.185344505374247	0.830818013273487	0.0192035499401359	0.490838115701169	FALSE
M13_HALLUXVALGUS	K11_ANOMALI_DENTAL_ARCH_RELATIONS1	PGS002093	19	3035	6537	448926	0.00742846874330293	1.00745612826411	0.974494666811009	0.271319241391588	1.31169375048927	1.59359426770226e-50	-0.123512666581127	0.883810446316459	0.596890738851871	0.951518740048003	FALSE
M13_HALLUXVALGUS	K11_EMBIMPACT_TEETH	PGS002093	19	3035	7631	447832	-0.19458527538273	0.823175978616785	0.428595354546667	0.270027229493535	1.31000012088743	4.73766551204527e-50	0.0898135593960389	1.09397030420654	0.694786697115767	0.967620826950717	FALSE
M13_HALLUXVALGUS	K11_IMPACTED_TEETH	PGS002093	11	3043	4943	450520	-0.307054648762782	0.735610399610559	0.366043503443875	0.269778443959991	1.30967425234578	4.33078110637845e-50	0.224823018312849	1.25210109761649	0.453786476265741	0.922104974625573	FALSE
M13_HALLUXVALGUS	CD2_NEOPLASM	PGS002093	834	2220	137558	317905	0.0307062935692322	1.03118259444619	0.500406603152876	0.272229322315607	1.31288804131796	1.45286446859266e-37	-0.00602997928620274	0.993988164551586	0.881700274972593	0.988916772953019	FALSE
M13_HALLUXVALGUS	AB1_INTESTINAL_INFECTIONS	PGS002093	163	2891	37383	418080	-0.0699748776260267	0.932417244146417	0.41658862124632	0.264550726165319	1.30284550987274	7.32503129521486e-46	0.111061644759982	1.11746379051843	0.163383952363698	0.794982885723914	FALSE
M13_HALLUXVALGUS	AB1_SEPSIS	PGS002093	21	3033	7516	447947	-0.296732682752704	0.743242667392719	0.181205973147705	0.271501627774007	1.3119330073852	1.54441498431952e-50	-0.122019802731762	0.88513084032047	0.573139023341848	0.947245599490224	FALSE
M13_HALLUXVALGUS	AB1_VIRAL_SKIN_MUCOUS_MEMBRANE	PGS002093	48	3006	12337	443126	-0.0292823932972893	0.971142181697793	0.843098115952626	0.272217264263992	1.31287221054164	2.26829939979998e-50	-0.102978222081065	0.902146620143545	0.47721397566517	0.92748216218328	FALSE
M13_HALLUXVALGUS	AB1_OTHER_VIRAL	PGS002093	49	3005	10733	444730	0.0259993845607681	1.02634031682315	0.86294318347849	0.269781168965965	1.3096778212208	1.7591718136478e-49	0.0489239990512749	1.05014053603004	0.732577641097476	0.972287624091981	FALSE
M13_HALLUXVALGUS	AB1_MYCOSES	PGS002093	35	3019	6245	449218	0.204124024792145	1.22645025426174	0.235718373490354	0.275397829319444	1.3170545335663	1.02226096016451e-51	-0.412821150827715	0.661780631162399	0.0139422652476555	0.448529711113191	FALSE
M13_HALLUXVALGUS	AB1_PEDICULOSIS_ACARIASIS_OTHERINFEST	PGS002093	11	3043	1576	453887	0.572428940767207	1.77256728775773	0.0875382397178856	0.269930505755154	1.3098734189061	3.76726774111065e-50	0.165040486334958	1.17944086898285	0.600230188835706	0.951936234736071	FALSE
M13_HALLUXVALGUS	AB1_SEQULEAE_OF_INFECTIONS_AND_PARASITES	PGS002093	14	3040	2496	452967	-0.0562097247992186	0.945340853678044	0.841043390956263	0.270360691347484	1.31043702879843	2.98723744699618e-50	0.0465440252245174	1.04764420082442	0.861735000353273	0.987260486561177	FALSE
M13_HALLUXVALGUS	AB1_BACT_BIR_OTHER_INF_AGENTS	PGS002093	15	3039	3191	452272	-0.0114949051281742	0.988570908877154	0.965108913739148	0.271014314222172	1.31129384040161	1.78463017253645e-50	-0.0899711462676605	0.91395755597747	0.727975517420464	0.971428423892343	FALSE
M13_HALLUXVALGUS	CD2_BENIGN_SALIVARY	PGS002093	11	3043	2348	453115	-0.0121969589303678	0.987877122478025	0.96883388870392	0.270643628290631	1.3108078523029	2.12775107956345e-50	-0.0185177333431375	0.981652666453864	0.950489050688652	0.995778966454887	FALSE
M13_HALLUXVALGUS	CD2_BENIGN_COLON	PGS002093	48	3006	11086	444377	0.0181522109153058	1.01831796370344	0.908966333354232	0.267684748359135	1.30693506164147	9.45583275939117e-49	0.179981608852369	1.19719534512301	0.209340923268151	0.826129293775944	FALSE
M13_HALLUXVALGUS	CD2_BENIGN_RECTUM_ANAL	PGS002093	14	3040	4037	451426	-0.175047786683921	0.839416906860354	0.514988196137507	0.272107781574056	1.31272848162854	7.00623918422825e-51	-0.320482476853839	0.725798771475182	0.22203442963251	0.832201810209374	FALSE
M13_HALLUXVALGUS	CD2_BENIGN_EAR_RESP	PGS002093	11	3043	1943	453520	0.128215759940529	1.13679825176184	0.724437766452257	0.268990343143087	1.30864250361204	8.35105578368889e-50	0.419648539345581	1.52142674000312	0.152967923868118	0.786196003620284	FALSE
M13_HALLUXVALGUS	CD2_BENIGN_BONE_CARTILAGE	PGS002093	16	3038	2330	453133	0.248314879870098	1.28186350166562	0.380272906792111	0.269155932644392	1.308859219014	9.13560825510938e-50	0.22631302201031	1.25396812347383	0.337825990111511	0.885827630722923	FALSE
M13_HALLUXVALGUS	CD2_BENIGN_LIPOMATOUS	PGS002093	44	3010	8181	447282	0.0453851422868346	1.04643080706179	0.769227156597979	0.271965455963519	1.31254166004099	2.54146084508717e-50	-0.0936033436661571	0.910643903283704	0.52980968086202	0.937642342906638	FALSE
M13_HALLUXVALGUS	CD2_BENIGN_HEAMANGIOMA_LYMPHANGIOMA	PGS002093	14	3040	2150	453313	-0.0110776448610273	0.988983486308784	0.974908608441692	0.268001551549569	1.3073491684304	2.06773104879381e-49	0.603571505475602	1.82863814266675	0.034191063566173	0.572549607390361	FALSE
M13_HALLUXVALGUS	CD2_BENIGN_CONNECTIVE_SOFT	PGS002093	13	3041	2643	452820	-0.0563316893600531	0.94522556262684	0.841797195660422	0.270876033292007	1.31111252600609	1.8515432020008e-50	-0.0730505065803336	0.929553880252439	0.79436185862185	0.979692935638172	FALSE
M13_HALLUXVALGUS	CD2_BENIGN_MELANOCYTIC	PGS002093	33	3021	7176	448287	0.0673374638682794	1.06965638765653	0.704872382195168	0.271601739418901	1.3120643537311	2.10007472024844e-50	-0.0972633744619259	0.90731701053254	0.582118472340312	0.948570812936578	FALSE
M13_HALLUXVALGUS	CD2_BENIGN_SKIN	PGS002093	54	3000	9895	445568	0.0895249325589596	1.09365460058024	0.530765558153509	0.270054999949931	1.3100365006938	1.68483537865334e-49	0.030045369589189	1.03050128631296	0.825753218222479	0.983235366452127	FALSE
M13_HALLUXVALGUS	CD2_BENIGN_UTERUS_OTH	PGS002093	20	3034	1452	454011	0.328530254469609	1.38892526088954	0.21322904253961	0.264669632953741	1.30300043625885	3.46677388218016e-48	0.415218505177677	1.51470167469389	0.0797343618705453	0.694934293897864	FALSE
M13_HALLUXVALGUS	CD2_BENIGN_FEMALE_GEN_OTH	PGS002093	16	3038	1127	454336	0.919690413449781	2.50851366761857	0.00033671714322169	0.267218096427476	1.30632532014999	3.81326362113296e-49	-0.0105777167403142	0.989478030572503	0.967809119375134	0.997326940394247	FALSE
M13_HALLUXVALGUS	C3_MELANOMA	PGS002093	14	3040	3346	452117	-0.000245423193473509	0.999754606920335	0.999270599637445	0.271889200987031	1.31244157602357	9.08778513519509e-51	-0.254752959705643	0.77510795720894	0.319557337231123	0.879803004973559	FALSE
M13_HALLUXVALGUS	C3_FEMALE_GENITAL	PGS002093	14	3040	3553	451910	-0.210352582766443	0.810298498312118	0.49192581064935	0.26555779473908	1.3041582255286	1.41274658214924e-48	0.317608019228167	1.37383763773182	0.230620183428614	0.837464081068921	FALSE
M13_HALLUXVALGUS	C3_ENDOCRINE	PGS002093	12	3042	1892	453571	0.115690421766863	1.12264827086301	0.689461596859864	0.271375066525517	1.31176697801251	1.18657311895979e-50	-0.203183421700155	0.816128532013165	0.487665096268842	0.92984256676865	FALSE
M13_HALLUXVALGUS	D3_ANAEMIA_IRONDEF	PGS002093	46	3008	9144	446319	-0.0761214710004717	0.926703632104922	0.625409355721185	0.269062043464868	1.30873633706455	2.82180694967995e-49	0.097608985833689	1.10253159534076	0.509329839111187	0.933790855673374	FALSE
M13_HALLUXVALGUS	D3_OTHERANAEMIA	PGS002093	25	3029	7707	447756	-0.259048969010744	0.771785228559182	0.215841633480164	0.270373843409841	1.31045426386128	4.71197006904553e-50	0.0261197505518367	1.02646386072765	0.89357374314531	0.990483288036307	FALSE
M13_HALLUXVALGUS	D3_PURPURA_AND3_OTHER_HAEMORRHAGIC	PGS002093	15	3039	3006	452457	0.00140399166631246	1.00140497772403	0.996349650520822	0.268820562124624	1.3084203398151	1.1283278416887e-49	0.336361142056424	1.39984447624838	0.187942412099907	0.813264982158255	FALSE
M13_HALLUXVALGUS	E4_OBESITY	PGS002093	90	2964	18313	437150	0.0800860090228895	1.08338024414411	0.487201304488619	0.266868628034984	1.30586888050055	7.61385879473523e-48	0.126499523457982	1.13484891037275	0.240887088426672	0.843127004597463	FALSE
M13_HALLUXVALGUS	E4_DM1	PGS002093	27	3027	9904	445559	-1.00493420997248	0.366068717682809	1.11009095788273e-06	0.269179365199483	1.3088898892891	1.31930210773324e-49	0.128378689491219	1.13698348487979	0.501882256067033	0.932519467934994	FALSE
M13_HALLUXVALGUS	E4_DM2	PGS002093	156	2898	53050	402413	-0.619192176426531	0.538379177365456	1.54364352707119e-12	0.266992560967891	1.30603073068998	7.19364231964361e-47	0.0689187431879669	1.07134915119477	0.403434940350868	0.90927632129743	FALSE
M13_HALLUXVALGUS	E4_DM2_STRICT	PGS002093	137	2917	47563	407900	-0.594868562802846	0.551635066470076	1.64052918765438e-10	0.26786276887364	1.30716774360404	1.88716025460669e-47	0.0601789562684355	1.06202658585527	0.49237792968987	0.930778689944762	FALSE
M13_HALLUXVALGUS	E4_THYROID	PGS002093	354	2700	50421	405042	0.146562090955218	1.15784682040166	0.0133802828556152	0.285058791907109	1.32984020966531	1.05457608649371e-49	-0.124839180897684	0.882638836356791	0.0278200866607052	0.543545379032445	FALSE
M13_HALLUXVALGUS	E4_HYTHY_AI_STRICT	PGS002093	239	2815	36406	419057	0.0930041191068338	1.09746625583953	0.181990696004628	0.282231590161795	1.32608579285121	9.9786747279182e-51	-0.149579207888868	0.861070231763274	0.0267508744204946	0.538086823820541	FALSE
M13_HALLUXVALGUS	E4_NONTOXIC_THYROID	PGS002093	78	2976	8384	447079	0.169534858411015	1.18475364494283	0.145206138530363	0.273836543759866	1.31499983974114	1.71805852225736e-50	-0.128602008627844	0.879323859222934	0.267719183819591	0.859111738819338	FALSE
M13_HALLUXVALGUS	AUTOIMMUNE_HYPERTHYROIDISM	PGS002093	11	3043	1614	453849	0.27502175477227	1.31655931600418	0.364024408794626	0.271676650804025	1.31216264597076	9.05041175722864e-51	-0.29567545331559	0.744028860939857	0.322799057687357	0.881107895874798	FALSE
M13_HALLUXVALGUS	E4_PARATHYRO	PGS002093	32	3022	4353	451110	0.0833512704296187	1.08692354559867	0.642514782339095	0.272082070023831	1.31269472977817	1.45091493566101e-50	-0.137821998048627	0.871253762813834	0.429671763281229	0.916935302501359	FALSE
M13_HALLUXVALGUS	E4_PCOS_BROAD	PGS002093	12	3042	3474	451989	0.107238070956435	1.11319924334356	0.71578714818675	0.267289168924075	1.30641816725126	3.15979803341755e-49	-0.0602171488420665	0.941560052708478	0.836418531717774	0.98472388547573	FALSE
M13_HALLUXVALGUS	E4_PCOS_CONCORTIUM	PGS002093	364	2690	31737	423726	0.731419961855762	2.07802923595906	3.9036770354716e-36	0.26518290031694	1.30366939551981	4.34070838619607e-43	0.0213520071074331	1.0215815923347	0.702891269858379	0.969095284882504	FALSE
M13_HALLUXVALGUS	E4_HYPERCHOL	PGS002093	59	2995	17288	438175	-0.102675570347758	0.902419697703443	0.445816966619975	0.27206209202842	1.31266850503084	3.72615022016239e-50	-0.0817505358234491	0.921501811715759	0.537710362872852	0.939692253918327	FALSE
M13_HALLUXVALGUS	E4_FLUIDELECTRO	PGS002093	27	3027	4922	450541	0.219350342865458	1.24526747084831	0.280098573195312	0.269914273320366	1.30985215664382	6.75363200965275e-50	0.0825337562517232	1.08603533330239	0.673435068582311	0.963823670639482	FALSE
M13_HALLUXVALGUS	E4_METABO	PGS002093	13	3041	2761	452702	-0.152925807450151	0.858193391005416	0.598067500811119	0.270477354641147	1.31058991761643	2.67740922993808e-50	0.0252094672779471	1.02552991298697	0.92583363981239	0.993876101160749	FALSE
M13_HALLUXVALGUS	F5_ALCOHOL	PGS002093	77	2977	17529	437934	0.285019860117431	1.32978843761375	0.0163489341214268	0.272300441786835	1.3129814165416	6.19246824913246e-50	-0.0762101260933348	0.926621478750072	0.509253668276663	0.933790855673374	FALSE
M13_HALLUXVALGUS	F5_SCHIZO	PGS002093	55	2999	12770	442693	-0.145729200658234	0.864391748210037	0.308266833994796	0.269531650763405	1.30935107353136	2.68899319210951e-49	0.0583162132860948	1.06005014465789	0.666895578633604	0.962810750781077	FALSE
M13_HALLUXVALGUS	F5_PHOBANX	PGS002093	17	3037	4184	451279	0.0049819637510002	1.00499439436679	0.985417468938393	0.26950729000631	1.30931917713642	6.60236359072763e-50	0.193229952049892	1.2131617304736	0.433976706325448	0.91811306329546	FALSE
M13_HALLUXVALGUS	F5_SLEEP	PGS002093	23	3031	4794	450669	0.166440021383361	1.18109269344	0.484587191953069	0.26849945229591	1.30800026063329	1.83024346124832e-49	0.301859436520582	1.35237111935872	0.167991483166423	0.799293317424371	FALSE
M13_HALLUXVALGUS	F5_ALLANXIOUS	PGS002093	96	2958	22915	432548	0.0675207097962754	1.06985241579405	0.534170022191758	0.270876487334761	1.31111312130737	4.33174266567997e-49	-0.0119319588133885	0.988138944720973	0.907386064863529	0.991708251479093	FALSE
M13_HALLUXVALGUS	F5_BEHEMOCHILD	PGS002093	16	3038	6562	448901	-0.738519228413877	0.477820935588906	0.0486604110001298	0.266258298582736	1.30507211343194	8.92455431779099e-49	0.870742936306796	2.38868483515453	0.000745017052093125	0.117671309001875	FALSE
M13_HALLUXVALGUS	F5_UNSMENDIS	PGS002093	78	2976	17003	438460	-0.139946252107454	0.869404962827566	0.242438907467038	0.269487629889801	1.30929343602189	5.88951221012104e-49	0.0425823296600492	1.04350196399921	0.713588207775065	0.969600565649545	FALSE
M13_HALLUXVALGUS	F5_SUBSNOALCO	PGS002093	31	3023	5782	449681	0.402776920149345	1.49597313297446	0.0369899981147497	0.269698774735425	1.30956991576992	9.96267554133943e-50	0.0600054272009371	1.0618423093613	0.733555092617161	0.972394397828267	FALSE
M13_HALLUXVALGUS	F5_NEUROTIC	PGS002093	172	2882	37174	418289	0.0918712164115065	1.09622363737606	0.254911128253382	0.276639637435614	1.3186910785026	7.27730506405659e-50	-0.108539947946076	0.897143055078727	0.164971005555862	0.796272915079454	FALSE
M13_HALLUXVALGUS	F5_BEHAVE	PGS002093	53	3001	9284	446179	0.233606930452721	1.26314788964537	0.12466920385468	0.267250075840746	1.30636709633525	1.48823233890989e-48	0.197391575195102	1.21822097243746	0.159558565531964	0.79233865146174	FALSE
M13_HALLUXVALGUS	F5_EATING	PGS002093	25	3029	3743	451720	0.2829419446044	1.3270281184384	0.18283841095963	0.269974791353264	1.30993142871839	5.91793984230513e-50	0.0771335503264002	1.0801863259965	0.708849464034872	0.969553111120319	FALSE
M13_HALLUXVALGUS	F5_PERSONALITY	PGS002093	42	3012	8551	446912	0.0930316944268691	1.09749651924002	0.55956244586108	0.27122681762575	1.31157252441539	3.90019014848199e-50	-0.0497217444170863	0.951494146227154	0.752872335169402	0.974825215291818	FALSE
M13_HALLUXVALGUS	G6_XTRAPYROTH	PGS002093	21	3033	4121	451342	0.0993977110811382	1.10450548628945	0.677173873252764	0.269347248436209	1.30910964840665	8.68578261346012e-50	0.184496696289069	1.20261300819257	0.405694209092831	0.909958406517333	FALSE
M13_HALLUXVALGUS	G6_DEMYEL	PGS002093	14	3040	2672	452791	0.00678954497133032	1.00681264618444	0.980972457075138	0.269942566116611	1.30988921654826	4.39610493208683e-50	0.12389910954195	1.13190166716057	0.622188797916208	0.955367728314151	FALSE
M13_HALLUXVALGUS	FE_STRICT	PGS002093	17	3037	4585	450878	-0.131106795877047	0.87712409615178	0.590168189563986	0.271667069375108	1.31215007363787	1.07299700923385e-50	-0.216106645060754	0.805649378764979	0.389326945335097	0.904984883513361	FALSE
M13_HALLUXVALGUS	G6_MIGRAINE	PGS002093	97	2957	17092	438371	0.152545613579108	1.16479559137875	0.146856150657471	0.273982773013095	1.3151921452457	3.47953717204612e-50	-0.107061388381212	0.898470515646791	0.296434442740371	0.871719867169057	FALSE
M13_HALLUXVALGUS	G6_NERPLEX	PGS002093	292	2762	39405	416058	0.398544685425169	1.48965520244759	6.29958064962009e-10	0.275112895614343	1.31667931379715	2.0327392943295e-47	-0.055465023394296	0.946045112538643	0.36970323823704	0.89726959804276	FALSE
M13_HALLUXVALGUS	G6_POLYNEU	PGS002093	15	3039	4488	450975	-0.215324709774707	0.806279590802821	0.442303895705764	0.269750509136778	1.30963766733807	5.1381634164212e-50	0.164734671307479	1.1790802333878	0.520432110900291	0.935917590836482	FALSE
M13_HALLUXVALGUS	G6_CPETAL	PGS002093	17	3037	2874	452589	0.144522248242523	1.15548740224174	0.577927536767067	0.269759440464371	1.30964936419334	5.74538662862959e-50	0.132189551178551	1.14132463819511	0.565502146521074	0.945994754055723	FALSE
M13_HALLUXVALGUS	G6_PARKINSON_INCLAVO	PGS002093	12	3042	2597	452866	0.0340231604375019	1.03460856843772	0.909218380458911	0.270710944631717	1.31089609406141	2.09969327676776e-50	-0.0346335418156404	0.965959335109485	0.903094616059923	0.991264584492639	FALSE
M13_HALLUXVALGUS	G6_SLEEPAPNO_INCLAVO	PGS002093	115	2939	33157	422306	0.12417551058318	1.13221456920117	0.2293647989688	0.265235775559224	1.30373832917738	7.36247261582436e-47	0.139197684465984	1.14935128644254	0.138746218796496	0.771187904674464	FALSE
M13_HALLUXVALGUS	H7_ALLERGICCONJUNCTIVITIS	PGS002093	133	2921	22883	432580	0.115030341711594	1.12190747764864	0.199662137345287	0.278634385297882	1.3213241600062	3.29232447765453e-51	-0.182007257142676	0.833595290873824	0.0383068818840265	0.591872483815962	FALSE
M13_HALLUXVALGUS	H7_EYELIDDIS	PGS002093	57	2997	9845	445618	0.15616115301747	1.16901457813759	0.248707363363455	0.274735308340228	1.31618224629325	3.98814197892463e-51	-0.220187478524709	0.802368357024849	0.0968621734705681	0.72248398761761	FALSE
M13_HALLUXVALGUS	H7_LACRIMALSYSTEM	PGS002093	58	2996	9937	445526	0.188300526041222	1.20719625475198	0.158941571527563	0.274558232375003	1.3159492026854	4.52192155305022e-51	-0.212576158709938	0.80849873975568	0.112198566363996	0.74297883306465	FALSE
M13_HALLUXVALGUS	H7_CONJUNCTIVITIS	PGS002093	159	2895	29704	425759	0.103068456324594	1.10856729492112	0.212153550566023	0.279861315011392	1.32294632681812	3.43420283322797e-51	-0.175031325943885	0.839430724397562	0.0300453538422695	0.556599309547222	FALSE
M13_HALLUXVALGUS	H7_OTHERCONJ	PGS002093	16	3038	2910	452553	0.181760811801711	1.19932729463502	0.479117913594376	0.270544891850549	1.31067843419118	2.77813036515735e-50	0.0133404247588043	1.01342980524079	0.957150528688654	0.99637471965699	FALSE
M13_HALLUXVALGUS	H7_KERATITIS	PGS002093	34	3020	9663	445800	-0.0779579151592807	0.925003354343231	0.652232337914282	0.27332890744786	1.31433246747773	5.14936122110661e-51	-0.254287238243906	0.77546902569192	0.145119068651337	0.778358700338083	FALSE
M13_HALLUXVALGUS	H7_IRIDOCYC_ANTER	PGS002093	27	3027	5829	449634	-0.019060462271816	0.981120039702912	0.929368861033238	0.268414294254465	1.30788887863549	2.37329828582378e-49	0.242162628502438	1.27400136490377	0.206768627340915	0.825387686791137	FALSE
M13_HALLUXVALGUS	H7_LENS	PGS002093	105	2949	36576	418887	-0.64272746124176	0.5258562138875	8.40238865991537e-10	0.272637994499811	1.31342469179101	1.3915589456897e-49	-0.0629864115043866	0.938956232605094	0.525060190102824	0.936930924231744	FALSE
M13_HALLUXVALGUS	H7_RETINALDETACH	PGS002093	30	3024	8163	447300	-0.143600309247214	0.866233904558222	0.436847302757189	0.273495895679355	1.31455196385822	3.96457639936346e-51	-0.303329934273884	0.738355447410212	0.101350978670522	0.728274482650355	FALSE
M13_HALLUXVALGUS	H7_GLAUCPRIMOPEN	PGS002093	15	3039	6298	449165	-0.904211483472564	0.404860998862165	0.00121466542170354	0.269793816199393	1.30969438512667	4.84151902883996e-50	0.154712150015666	1.16732189914935	0.553508564992459	0.943282946335422	FALSE
M13_HALLUXVALGUS	H7_VITRBODYGLOBE	PGS002093	48	3006	10285	445178	-0.00369241043890165	0.99631439812594	0.980842032019987	0.269196956830649	1.3089129149998	2.71065378572915e-49	0.0873460527049852	1.09127425279148	0.54648790048825	0.941725879322126	FALSE
M13_HALLUXVALGUS	H7_STRABOTH	PGS002093	52	3002	7605	447858	0.253661800803404	1.28873588111791	0.079081788650797	0.270389847234161	1.31047523630892	1.14957859414333e-49	0.0152664229475297	1.01538355006063	0.913631574795761	0.992590741535206	FALSE
M13_HALLUXVALGUS	H7_REFRAACCOMMODIS	PGS002093	20	3034	6916	448547	-0.272139688189876	0.761747846479762	0.230554715635121	0.273366200827838	1.31438148429186	3.10965124336016e-51	-0.421687457518559	0.655939016167585	0.0633023402444778	0.664286844714449	FALSE
M13_HALLUXVALGUS	H7_VISUDISTURB	PGS002093	53	3001	12054	443409	-0.0346903235855062	0.965904487785998	0.821639486597532	0.266870450009545	1.30587125976259	2.1549923244966e-48	0.209764089596258	1.23338705679422	0.127160615364714	0.759205880638597	FALSE
M13_HALLUXVALGUS	H7_EYEOTH	PGS002093	22	3032	3300	452163	0.330615805293045	1.39182495779269	0.147764054775723	0.269846206548171	1.30976300226972	5.92757861073221e-50	0.101786236729087	1.10714677911386	0.641992639311266	0.959107848278346	FALSE
M13_HALLUXVALGUS	H8_EXTOTITIS	PGS002093	25	3029	5327	450136	0.174266406380208	1.19037264645017	0.402569692615212	0.270469853932828	1.3105800873006	4.1667144102642e-50	0.0112875167208945	1.01135146110237	0.954500900033492	0.996163263419999	FALSE
M13_HALLUXVALGUS	H8_MED_SUPP	PGS002093	63	2991	16608	438855	0.0013193157500685	1.00132018642995	0.992050940835304	0.270893284146686	1.31113514401284	1.08388073949962e-49	-0.0159692059515415	0.984157625786284	0.901698954607647	0.99118498209407	FALSE
M13_HALLUXVALGUS	H8_CHRON_SUPOTITIS_INCLAVO	PGS002093	21	3033	2463	453000	0.440497178087629	1.55347938245247	0.0444007992521567	0.27234214530068	1.31303617362206	7.21561401212737e-51	-0.288668958189381	0.749260200805481	0.198834262989274	0.819825128098971	FALSE
M13_HALLUXVALGUS	H8_VERTIGO	PGS002093	58	2996	11560	443903	0.0128107098544232	1.01289311852644	0.923947968107385	0.273984300378939	1.3151941540268	6.93841422432335e-51	-0.187459873007124	0.82906238529337	0.166082768579867	0.797043687195344	FALSE
M13_HALLUXVALGUS	H8_CONSENHEARINGLOSS	PGS002093	106	2948	24684	430779	0.0259996522323812	1.02634059154536	0.800887200190676	0.271711788743622	1.31220875347262	3.26301198707151e-49	-0.0319767187262612	0.968529130408529	0.743292294607712	0.973675080548744	FALSE
M13_HALLUXVALGUS	H8_OTHHEARINGLOSS	PGS002093	18	3036	5685	449778	-0.429689237450147	0.650711280002475	0.0912756597326424	0.270018025320885	1.30998806347563	4.51917567596266e-50	0.110071748090772	1.11635816415245	0.643959534467125	0.959343324455668	FALSE
M13_HALLUXVALGUS	I9_INTRACRA	PGS002093	23	3031	3784	451679	-0.0759550319516658	0.926857884612439	0.719027955492039	0.271756098174547	1.3122668979839	1.22932545333951e-50	-0.165450122632837	0.847512133824614	0.442752960448386	0.919408850105546	FALSE
M13_HALLUXVALGUS	I9_STR_EXH	PGS002093	42	3012	12539	442924	-0.337709563303884	0.713402456064547	0.0433738677235274	0.268595209914738	1.30812551762073	3.6522191086167e-49	0.138650748650531	1.14872283693588	0.367134493970466	0.8966031818623	FALSE
M13_HALLUXVALGUS	I9_SAHANEUR	PGS002093	35	3019	4091	451372	0.138658470862127	1.14873170765095	0.442786521431432	0.269689110877823	1.30955726033389	1.01354416568386e-49	0.0832741204273373	1.08683969267931	0.64096644753101	0.958988037186062	FALSE
M13_HALLUXVALGUS	I9_AF	PGS002093	90	2964	29092	426371	-0.313608113603027	0.73080536473133	0.0069334340625315	0.26736514125431	1.30651742265397	5.54081148082645e-48	0.109525157173881	1.11574813965204	0.303940475555961	0.87495553137748	FALSE
M13_HALLUXVALGUS	I9_HYPTENSHR	PGS002093	17	3037	5699	449764	-0.603341926382646	0.546980609290798	0.0150150755256684	0.271124340759397	1.3114381254596	1.82536641401538e-50	-0.0808299794436258	0.922350496658789	0.737807700996348	0.973241521987378	FALSE
M13_HALLUXVALGUS	I9_CHD	PGS002093	98	2956	26800	428663	-0.28563133638874	0.751539630195285	0.0126837930499449	0.26342437003571	1.30137886798236	1.5702631242302e-46	0.221852885490213	1.24838770840865	0.0320251978065463	0.564287440480761	FALSE
M13_HALLUXVALGUS	I9_CHD_NOREV	PGS002093	79	2975	21071	434392	-0.274404077382158	0.760024904330932	0.0278741488245933	0.265984498895524	1.30471483400922	1.04411565240004e-47	0.176177176344375	1.19264934918408	0.12513481800422	0.757243876408798	FALSE
M13_HALLUXVALGUS	I9_VHD	PGS002093	53	3001	14098	441365	-0.188735270251323	0.828005675417569	0.232781214749023	0.265624872753809	1.30424570880733	5.75801525598636e-48	0.283031764082033	1.32714731676389	0.0394329023702843	0.596533585936926	FALSE
M13_HALLUXVALGUS	I9_CAVS_OPERATIONS2	PGS002093	13	3041	5507	449956	-0.563682301853587	0.569109567516154	0.0539707513251235	0.270342484016538	1.31041316945496	3.03882288733527e-50	0.0599975908138225	1.06183398838651	0.824089709476204	0.983078385791599	FALSE
M13_HALLUXVALGUS	I9_CAVS	PGS002093	13	3041	5519	449944	-0.565052963781067	0.568330045052318	0.0533936440495152	0.270340676787366	1.3104108012402	3.04125384086038e-50	0.0602895384243389	1.06214403353845	0.82331669680642	0.982998033387802	FALSE
M13_HALLUXVALGUS	I9_CAVS_OPERATED	PGS002093	13	3041	5519	449944	-0.565052963781067	0.568330045052318	0.0533936440495152	0.270340676787366	1.3104108012402	3.04125384086038e-50	0.0602895384243389	1.06214403353845	0.82331669680642	0.982998033387802	FALSE
M13_HALLUXVALGUS	I9_CONDUCTIO	PGS002093	27	3027	6345	449118	0.163159926780938	1.17722494443038	0.402935475162536	0.271721831236686	1.31222193138609	1.53699279925046e-50	-0.127306166066632	0.880464063107612	0.514022651218443	0.934442219014777	FALSE
M13_HALLUXVALGUS	FG_CEREBVASC	PGS002093	79	2975	17593	437870	-0.172210635125743	0.841801841456286	0.160905924749565	0.26726412598681	1.30638545111271	3.70372320738168e-48	0.129851708378213	1.13865951713775	0.25893138872941	0.85349681674871	FALSE
M13_HALLUXVALGUS	I9_PAD	PGS002093	18	3036	8855	446608	-0.687623490757248	0.502769486752534	0.00680354015070162	0.269364615266846	1.30913238368962	7.5670421113182e-50	0.174643534362866	1.19082165394627	0.465796261321582	0.925104309063635	FALSE
M13_HALLUXVALGUS	I9_DISVEINLYMPH	PGS002093	439	2615	44582	410881	0.271920430517159	1.31248256359731	8.14492760878091e-07	0.26746877006835	1.30665282252055	1.21884228176592e-42	0.0207142774356375	1.02093030713513	0.689331529216943	0.966523026218378	FALSE
M13_HALLUXVALGUS	I9_DVTANDPULM	PGS002093	46	3008	8993	446470	0.0771893929650391	1.08024664813543	0.607658622341402	0.272559809641236	1.31332200588153	1.50328998362291e-50	-0.1357301138757	0.873078232395068	0.368342298545341	0.896732995432514	FALSE
M13_HALLUXVALGUS	I9_HEARTFAIL_ALLCAUSE	PGS002093	37	3017	15629	439834	-0.989031143724037	0.371936869883745	2.43611311223601e-07	0.266202597784637	1.30499942189815	2.02592706550672e-48	0.342300870957132	1.4081839154262	0.0386972920077483	0.593692407272029	FALSE
M13_HALLUXVALGUS	I9_NONISCHCARDMYOP	PGS002093	16	3038	6079	449384	-0.581539330437165	0.55903716097807	0.0240710327361605	0.270535591145734	1.31066624401464	2.74631719490541e-50	-0.00703854106341543	0.992986171452723	0.977679813440316	0.998151184138033	FALSE
M13_HALLUXVALGUS	J10_EXTERLUNG	PGS002093	11	3043	2190	453273	0.079883003119823	1.08316033388158	0.794444415107732	0.271001867096729	1.31127751866427	1.57227761239932e-50	-0.119040143218759	0.88777216201452	0.689883950616698	0.966523026218378	FALSE
M13_HALLUXVALGUS	J10_UPPERINFEC	PGS002093	258	2796	71622	383841	0.000591366997320164	1.00059154188926	0.993085889831317	0.271272721007723	1.31163273141181	1.04680734544071e-46	-0.00835084251376987	0.991683928914017	0.898341385905125	0.99078916988291	FALSE
M13_HALLUXVALGUS	J10_PNEUMONIA	PGS002093	161	2893	38002	417461	0.0436352308873898	1.04460124711456	0.606709389525516	0.269334177528303	1.30909253726683	1.61547574408699e-47	0.022731646751044	1.02299197948797	0.777100642990387	0.977687288926379	FALSE
M13_HALLUXVALGUS	J10_PNEUMOBACT	PGS002093	50	3004	10099	445364	0.170472326608086	1.18586483457742	0.250427977785132	0.2703363063461	1.31040507417927	1.19961033330269e-49	0.011792975300353	1.01186278659128	0.932950148710586	0.994374851114819	FALSE
M13_HALLUXVALGUS	J10_LOWERINF	PGS002093	50	3004	16698	438765	-0.197465923254455	0.820808110620285	0.171457668917048	0.27209193834986	1.31270768394165	2.66761056135738e-50	-0.0979142024822357	0.90672669531646	0.49245479791433	0.930778689944762	FALSE
M13_HALLUXVALGUS	J10_UPPERDIS	PGS002093	613	2441	100378	355085	0.26500902195276	1.30344273532411	1.63209222493666e-08	0.287578201594889	1.33319484605	8.8951128588147e-46	-0.0891579963875466	0.914701042696643	0.048213094885057	0.63069264008232	FALSE
M13_HALLUXVALGUS	J10_COPD	PGS002093	28	3026	9712	445751	-0.287135425361419	0.750410097396833	0.167071074719338	0.268712152478269	1.30827850211721	1.90697706583149e-49	0.200487399764603	1.22199821467788	0.29156354906684	0.869510023750597	FALSE
M13_HALLUXVALGUS	J10_PLEURA	PGS002093	26	3028	8975	446488	-0.32669542763136	0.721303398659028	0.157131047086737	0.267193684581531	1.30629343072676	6.28257683017857e-49	0.380990023717692	1.46373300272323	0.0475270220648931	0.62849333631396	FALSE
M13_HALLUXVALGUS	J10_RESPOTHER	PGS002093	12	3042	3490	451973	-0.381725966087849	0.682682105623026	0.233907832202182	0.269630378357109	1.30948034899359	4.97970477155997e-50	0.240687756680641	1.27212376114254	0.410373514680152	0.911689589038417	FALSE
M13_HALLUXVALGUS	J10_ASTHMA_INCLAVO	PGS002093	261	2793	47653	407810	0.180552879601094	1.1978794631939	0.00654964163305105	0.2818448722432	1.3255730708593	3.23726689004748e-50	-0.134899541532551	0.873803688258385	0.0375930615520651	0.589812436861539	FALSE
M13_HALLUXVALGUS	J10_COPDNAS_INCLAVO	PGS002093	33	3021	11593	443870	-0.218220540602614	0.80394811891123	0.231556283959603	0.27017184668452	1.31018958312452	6.81318494952715e-50	0.0343809918231542	1.03497885010062	0.845529179427133	0.985653474186948	FALSE
M13_HALLUXVALGUS	K11_IBD	PGS002093	59	2995	11151	444312	0.256257618125704	1.29208554972497	0.0569676640826963	0.271688493716996	1.3121781858908	5.53388561500457e-50	-0.0602151483584846	0.941561936285789	0.642666938041479	0.959275916213286	FALSE
M13_HALLUXVALGUS	K11_CARIES	PGS002093	28	3026	6559	448904	0.326780753009816	1.38649745845926	0.0865220936328154	0.27334718697473	1.31435649307298	4.35138906271197e-51	-0.286754580437863	0.750695941700733	0.122354575193358	0.754805430423441	FALSE
M13_HALLUXVALGUS	K11_CARIES_INCLAVO	PGS002093	444	2610	139072	316391	-0.0126298773888384	0.987449544796816	0.826374632024641	0.266205836028618	1.30500364781152	4.09506754771054e-42	0.0300336092632481	1.03048916735321	0.558269475863818	0.944299862399381	FALSE
M13_HALLUXVALGUS	K11_PULPITIS_2	PGS002093	516	2538	154832	300631	0.0310050017436969	1.03149066312554	0.570487689804556	0.269502497530159	1.30931290227053	5.82384933201929e-42	0.00602223883646346	1.00604040897342	0.900611466047011	0.991039376709957	FALSE
M13_HALLUXVALGUS	K11_PULPITIS_2_ONLYAVO	PGS002093	497	2557	152129	303334	0.0160532487443497	1.0161827944233	0.772143718769517	0.269311313778586	1.30906260684486	3.27674135784542e-42	0.00758451992850512	1.00761335525438	0.876900101301163	0.988647925219458	FALSE
M13_HALLUXVALGUS	K11_PULP_PERIAPICAL	PGS002093	52	3002	9017	446446	0.441826817732604	1.55554632406627	0.00189083870951029	0.272086629233618	1.31270071464247	2.9433478080646e-50	-0.0850418649663986	0.91847383172045	0.541879171568193	0.940789303240436	FALSE
M13_HALLUXVALGUS	K11_PULP_PERIAPICAL_INCLAVO	PGS002093	280	2774	68946	386517	0.260754948270322	1.29790957147509	0.000106999582787787	0.27187876012294	1.31242787307098	1.69098076447711e-46	-0.0162712744758885	0.983860387639942	0.794921716880706	0.979852011858152	FALSE
M13_HALLUXVALGUS	K11_DISORD_TEETH	PGS002093	27	3027	4875	450588	0.332527508008292	1.3944882582519	0.0929986859602348	0.271047551904069	1.31133742549348	2.64346718842237e-50	-0.0576611373071388	0.943969769383908	0.769911564031965	0.976681675321827	FALSE
M13_HALLUXVALGUS	K11_GASTRODUOULC	PGS002093	30	3024	6176	449287	0.00561361257144283	1.00562939841922	0.977112362401646	0.269527211077532	1.3093452604368	1.02927611159159e-49	0.109666774063812	1.11590615962241	0.55578226713784	0.943861645062861	FALSE
M13_HALLUXVALGUS	K11_APPENDIX	PGS002093	190	2864	32825	422638	0.139504132600148	1.14970355697333	0.0660814756011426	0.27765229013989	1.32002713095374	5.2307521811311e-50	-0.115400460312978	0.891009258605834	0.127740849548734	0.759731931429436	FALSE
M13_HALLUXVALGUS	K11_HERNIA	PGS002093	233	2821	47329	408134	0.255854750640564	1.29156511530906	0.000432080926912425	0.268969749551134	1.3086155542398	2.31007075330962e-46	0.0129386835339473	1.01302275048034	0.851139658381198	0.986206191562754	FALSE
M13_HALLUXVALGUS	K11_ENERCOLNONINF	PGS002093	78	2976	15997	439466	0.129840215268922	1.13864643047468	0.268884783977003	0.271897945984775	1.31245305337237	9.31086933747312e-50	-0.0514700908783636	0.949832058179927	0.651650276401743	0.960460015495788	FALSE
M13_HALLUXVALGUS	K11_ILEUS	PGS002093	29	3025	5559	449904	-0.0121048637222	0.987968105416745	0.951921176730371	0.269358814441398	1.3091247896632	1.13179617834176e-49	0.133212998572713	1.14249332186308	0.485639148817213	0.929670273293354	FALSE
M13_HALLUXVALGUS	K11_PERITON	PGS002093	20	3034	2286	453177	0.403294861661076	1.49674816025253	0.0889182392664762	0.269914308888843	1.30985220323326	5.29082005185652e-50	0.112819798727524	1.11943019202709	0.62028145844873	0.955232776014799	FALSE
M13_HALLUXVALGUS	K11_LIVER	PGS002093	42	3012	8211	447252	0.0972720932660807	1.10216022320051	0.567917500168065	0.267781097542405	1.30706098983369	6.8409959828181e-49	0.201633907647763	1.22340004871754	0.190342223766222	0.814512813725525	FALSE
M13_HALLUXVALGUS	K11_GALLBILPANC	PGS002093	262	2792	39587	415876	-0.01031125666943	0.989741722088738	0.878202138991215	0.275661376357759	1.31740168513129	4.56000240191902e-48	-0.059312396875074	0.942412316503743	0.358785055428842	0.893764989883378	FALSE
M13_HALLUXVALGUS	K11_OTHDIG	PGS002093	47	3007	11158	444305	0.0502777939900347	1.05156317373528	0.733535189576271	0.273127939672544	1.3140683555456	1.00298005463445e-50	-0.167222419504243	0.846011420968524	0.258823350766545	0.853394536096656	FALSE
M13_HALLUXVALGUS	TEMPOROMANDIB_INCLAVO	PGS002093	61	2993	10773	444690	0.359650204175496	1.43282812959479	0.00635160293942559	0.272950877139375	1.31383570387137	1.98812922519908e-50	-0.124929280659304	0.882559314390547	0.337675868576937	0.885827630722923	FALSE
M13_HALLUXVALGUS	CHOLELITH_BROAD	PGS002093	230	2824	33447	422016	-0.0291177597235114	0.971302077467558	0.682843989065605	0.274992978717843	1.31652143116674	2.26329502408816e-48	-0.0587715528275467	0.942922152453882	0.391591921282705	0.905356772674865	FALSE
M13_HALLUXVALGUS	APPENDACUT_NOCOMPLIC	PGS002093	123	2931	23341	432122	0.0982168723082964	1.10320201313371	0.288523910371924	0.278491545687208	1.32113543605656	2.03560542279904e-51	-0.201423579564355	0.817566053926842	0.030570059757503	0.558793961220608	FALSE
M13_HALLUXVALGUS	APPENDICITIS_BROAD	PGS002093	188	2866	32583	422880	0.143079290614984	1.15382128523836	0.0601397311713582	0.278738670172983	1.32146196131636	2.00084033831842e-50	-0.134922993973241	0.873783195669512	0.0767339616772521	0.689537114627638	FALSE
M13_HALLUXVALGUS	ABDOM_HERNIA	PGS002093	71	2983	12635	442828	0.288754228669168	1.33476364157644	0.0198972303405844	0.272061684155041	1.31266796962841	5.92958719716657e-50	-0.0792231701197449	0.923833729353647	0.512323787934283	0.93426746937076	FALSE
M13_HALLUXVALGUS	L12_PSORIASIS	PGS002093	36	3018	8397	447066	0.050615447125117	1.05191829728855	0.763744066019866	0.274077320245622	1.31531649890183	3.03080615138931e-51	-0.300413868065479	0.740511683115283	0.0742336333697468	0.684552797623903	FALSE
M13_HALLUXVALGUS	L12_DERMATITISNAS	PGS002093	82	2972	17302	438161	0.140142194461634	1.15043737305018	0.217134902440313	0.274665671694393	1.3160905949675	1.04745737833702e-50	-0.155443947695621	0.856035058321831	0.167217892882811	0.798621977248165	FALSE
M13_HALLUXVALGUS	L12_LICHENPLANUS_INCLAVO	PGS002093	12	3042	3791	451672	-0.616958453842495	0.539583111219244	0.0714868726847123	0.269291669606828	1.30903689164675	6.75791841597594e-50	0.343679932588734	1.41012722749977	0.233045498945972	0.839200205431558	FALSE
M13_HALLUXVALGUS	L12_URTICARIA	PGS002093	50	3004	9614	445849	0.0561315034665128	1.0577367706432	0.707112948170203	0.270069897088936	1.31005601663502	1.39042991998874e-49	0.0297046457319059	1.03015022974982	0.835740766879889	0.984684630415026	FALSE
M13_HALLUXVALGUS	L12_OTHACUSKINSUN	PGS002093	11	3043	970	454493	0.65600126472511	1.92707105999955	0.0379072700580997	0.270506931912485	1.3106286818633	2.31326976606626e-50	-0.000843064857326566	0.999157290422002	0.997885059309179	0.999751474137006	FALSE
M13_HALLUXVALGUS	L12_NONIONRADISKIN	PGS002093	26	3028	7022	448441	-0.195773323297598	0.822198586820924	0.347780469949703	0.26988180187378	1.30980962454002	6.92564769247431e-50	0.0795044806349913	1.08275041092795	0.686035569719039	0.965970343751908	FALSE
M13_HALLUXVALGUS	L12_NAILDIS	PGS002093	12	3042	1871	453592	0.512909443777564	1.67014332112229	0.0766701088979404	0.271690954980652	1.31218141551126	9.11640051400193e-51	-0.283963573029739	0.752794066213815	0.331728081014696	0.884650221962405	FALSE
M13_HALLUXVALGUS	L12_ACNE	PGS002093	12	3042	2763	452700	0.303967301326702	1.3552247413141	0.321447088188312	0.270421011924259	1.31051607749994	2.66840948356387e-50	0.017673854877041	1.0178309616461	0.950314881277075	0.995778966454887	FALSE
M13_HALLUXVALGUS	L12_ROSACEA	PGS002093	16	3038	2051	453412	0.597018587466754	1.81669440276354	0.0174692853258479	0.271790930422613	1.31231260798611	9.56429358350547e-51	-0.239051243703634	0.787374533351644	0.348091747470996	0.890829898693102	FALSE
M13_HALLUXVALGUS	L12_ATROPHICSKIN	PGS002093	17	3037	2884	452579	0.132084191461644	1.14120439488884	0.5918552349363	0.272769253920096	1.31359710246966	4.393856437241e-51	-0.413033647261707	0.661640020078399	0.0973207698138743	0.723346923421895	FALSE
M13_HALLUXVALGUS	L12_HYPERTROPHICSKIN	PGS002093	11	3043	1536	453927	0.438004942470801	1.54961256631544	0.149346565885057	0.27177693778008	1.31229424539336	8.10725760695103e-51	-0.336176354305023	0.714497090066914	0.270167956246813	0.859906045717803	FALSE
M13_HALLUXVALGUS	L12_OTHERDISSKINANDSUBCUTIS	PGS002093	14	3040	3281	452182	-0.0702796097291251	0.93213314996715	0.793388747009022	0.271990810061533	1.31257493877276	7.77077681036735e-51	-0.297033256747414	0.743019301545806	0.258038326503019	0.852826361441548	FALSE
M13_HALLUXVALGUS	M13_MCTD	PGS002093	18	3036	1563	453900	0.679883483627337	1.97364775655523	0.00727425056061228	0.269577530534724	1.30941114763728	6.74763705899224e-50	0.167706877247244	1.18258991582671	0.452013416604961	0.921874201299851	FALSE
M13_HALLUXVALGUS	M13_DEFORMDORSO	PGS002093	61	2993	8348	447115	0.485070510567259	1.62428953438301	0.000218708144567207	0.273557510903847	1.31463296276794	1.1580646486842e-50	-0.175511484147529	0.83902776159954	0.181702347058755	0.809614552415363	FALSE
M13_HALLUXVALGUS	M13_SPONDYLOPATHY	PGS002093	211	2843	30566	424897	0.438045670161524	1.54967567974201	3.24296887109285e-09	0.28164185729043	1.32530398701988	5.45673897623221e-51	-0.169423566106883	0.844151273782836	0.0175546728355105	0.476335767551992	FALSE
M13_HALLUXVALGUS	M13_DORSOPATHYOTH	PGS002093	410	2644	67272	388191	0.396603038554976	1.48676562426412	1.48436295964444e-12	0.283054513467966	1.32717750889381	4.98205238349754e-48	-0.0983864545810361	0.906298592825665	0.0645533551115683	0.667192663410384	FALSE
M13_HALLUXVALGUS	M13_DORSALGIA	PGS002093	331	2723	50434	405029	0.352812685038289	1.42306455718354	6.31509396450883e-09	0.276759355922018	1.31884895965301	2.60747528765729e-47	-0.060192909897537	0.941582875406965	0.302815788673717	0.87495553137748	FALSE
M13_HALLUXVALGUS	M13_LOWBACKPAINORANDSCIATICA	PGS002093	210	2844	34278	421185	0.389631497781443	1.47643662345349	1.08828246137911e-07	0.281317072467935	1.3248736182921	6.90193727211345e-51	-0.160878269432132	0.851395705682008	0.0247432251388995	0.52890098001723	FALSE
M13_HALLUXVALGUS	M13_MUSCLE	PGS002093	17	3037	2552	452911	0.328991223177952	1.38956565956357	0.220571114932049	0.26953651922491	1.30935744807218	6.77282796213484e-50	0.151238886586888	1.16327451557092	0.518009583214913	0.935112646357003	FALSE
M13_HALLUXVALGUS	M13_SYNOTEND	PGS002093	156	2898	17710	437753	0.603984203647046	1.82939297403251	5.23930164778142e-13	0.27764367430428	1.32001575786598	1.62019403102702e-50	-0.144416703522311	0.865527004751386	0.0787780360026103	0.693450840009817	FALSE
M13_HALLUXVALGUS	M13_SOFTOVERUSE	PGS002093	52	3002	6357	449106	0.676714925998898	1.96740403691688	1.76135626711296e-06	0.273120102669359	1.31405805722807	1.26593363449436e-50	-0.158820866772175	0.853149172646831	0.253971030597069	0.850935801717636	FALSE
M13_HALLUXVALGUS	M13_BURSOPATHY	PGS002093	24	3030	3195	452268	0.569817027089457	1.76794353606289	0.00556134670971536	0.272273491060525	1.31294603121563	8.72238057086163e-51	-0.212167167566271	0.808829476209436	0.308125521641142	0.876276654002157	FALSE
M13_HALLUXVALGUS	M13_FIBROBLASTIC	PGS002093	59	2995	6718	448745	0.619807441638682	1.85857012416992	2.86533202155546e-06	0.274073801827982	1.3153118710772	7.25044608392009e-51	-0.177331371444837	0.837502214217318	0.177633749738411	0.806813464750411	FALSE
M13_HALLUXVALGUS	M13_SHOULDER	PGS002093	191	2863	29210	426253	0.40249447222718	1.49555065813782	2.93372618693489e-07	0.271811750231047	1.31233993036763	6.4134331878757e-48	-0.0271779204885122	0.973188076022048	0.715916595456607	0.969818016771702	FALSE
M13_HALLUXVALGUS	M13_ENTESOPATHYLOW	PGS002093	32	3022	5993	449470	0.263555741368379	1.30154984308893	0.13926801230758	0.273366724730527	1.31438217290003	4.5398439362158e-51	-0.281164312391873	0.754904285160255	0.124145579958369	0.756603233545256	FALSE
M13_HALLUXVALGUS	M13_ENTESOPATHYOTH	PGS002093	97	2957	9178	446285	0.693543958118836	2.00079371257104	3.40318239996592e-11	0.274246671694562	1.31553926851938	2.48845299002257e-50	-0.112429369782232	0.893660464312703	0.285166248901517	0.866091803826375	FALSE
M13_HALLUXVALGUS	M13_SOFTTISSUEOTH	PGS002093	218	2836	33152	422311	0.41769054795412	1.51845071401087	1.11402577388792e-08	0.276394572174747	1.31836795272451	4.77607764407132e-49	-0.0843072923173017	0.919148765339682	0.231164687167763	0.838126537832424	FALSE
M13_HALLUXVALGUS	M13_CHRONDROPATHIES	PGS002093	30	3024	4909	450554	0.332648284586961	1.39465668994382	0.0734597106197453	0.271610391219061	1.31207570549879	1.89646889919438e-50	-0.108238927437819	0.897413154187792	0.556745084334779	0.944049700494175	FALSE
M13_HALLUXVALGUS	M13_MUSCULOSKELEOTH	PGS002093	33	3021	3316	452147	0.596319205805073	1.81542428421395	0.00116650002844766	0.270291807093731	1.31034676343057	6.23756530916165e-50	-0.00123485771430102	0.998765904408749	0.994438934851014	0.999449435642896	FALSE
M13_HALLUXVALGUS	N14_GLOMERULAR	PGS002093	12	3042	4654	450809	-0.514988849920302	0.597507256834629	0.10146715592686	0.269874745188328	1.30980038165811	4.10459501514581e-50	0.177046729129614	1.19368687177243	0.542270008858725	0.940875852906852	FALSE
M13_HALLUXVALGUS	N14_RENALTUB	PGS002093	110	2944	25378	430085	-0.175619533821404	0.838937109821063	0.0891203711203242	0.267798389365677	1.30708359149674	8.68435585949936e-48	0.0791397269769493	1.08235554577345	0.409452438869377	0.911359723143057	FALSE
M13_HALLUXVALGUS	N14_RENFAIL	PGS002093	19	3035	7085	448378	-0.279756604109166	0.755967718501475	0.29722951654725	0.267938325075115	1.30726651196467	2.64256833636943e-49	0.399663832277696	1.49132327861576	0.06930897824165	0.675073712726974	FALSE
M13_HALLUXVALGUS	N14_UROLITHIASIS	PGS002093	52	3002	9576	445887	0.176685163011779	1.19325535306027	0.256202054145962	0.266375246765234	1.30522474816864	3.21024758778955e-48	0.234703633060708	1.26453394713773	0.0843199790154617	0.702790135381154	FALSE
M13_HALLUXVALGUS	N14_KIDUROTH	PGS002093	23	3031	2625	452838	0.553123189373823	1.73867475742753	0.0135411926142442	0.269487435249179	1.30929318118022	8.50476086840854e-50	0.155485378549953	1.16822485480102	0.456016412934687	0.92255325144671	FALSE
M13_HALLUXVALGUS	N14_URINOTH	PGS002093	271	2783	47319	408144	0.112238281408274	1.11877941322065	0.093131161874911	0.277099039422913	1.31929702698101	1.99439309891656e-48	-0.0742986602627156	0.928394377922912	0.244130646572619	0.845845410332399	FALSE
M13_HALLUXVALGUS	N14_MALEGEN	PGS002093	67	2987	37086	418377	-1.08670633038256	0.337325705442682	6.0540798069925e-17	0.265692154846137	1.30433346413968	8.48935603043606e-48	0.0591432064491186	1.06092716147345	0.631065821516188	0.957130703770438	FALSE
M13_HALLUXVALGUS	N14_BREASTDISOTH	PGS002093	19	3035	2882	452581	0.492586213176208	1.63654320125252	0.0374926447916467	0.267256625081757	1.30637565207623	4.19447365681413e-49	-0.0433789496904946	0.957548458612968	0.850331378734599	0.986067116210416	FALSE
M13_HALLUXVALGUS	N14_FEMALEGENINF	PGS002093	220	2834	22105	433358	0.783256077722189	2.18858688533525	3.86932293257128e-27	0.266979055506669	1.3060130922617	7.38763544396202e-46	-0.00575316289045923	0.994263354859547	0.934089732145148	0.994533864501725	FALSE
M13_HALLUXVALGUS	N14_ENDOMETRIOSIS	PGS002093	171	2883	15308	440155	0.763374037510911	2.14550302958002	3.65855184994662e-20	0.262779389754204	1.30053977490208	3.05704290834789e-45	0.0722877746116718	1.07496464709078	0.358608845502587	0.893745232237816	FALSE
M13_HALLUXVALGUS	N14_ENDOMETRIOSIS_ASRM_STAGE1_2	PGS002093	58	2996	5805	449658	0.805306858507135	2.23738295348537	2.65684528343971e-09	0.268216186951945	1.30762980196108	7.90509243320626e-49	-0.0654264752454547	0.936667912506286	0.620454506349218	0.955232776014799	FALSE
M13_HALLUXVALGUS	N14_ENDOMETRIOSIS_DEEP	PGS002093	28	3026	2846	452617	0.550932952493153	1.73487081513833	0.00691286014016556	0.266019890717606	1.30476101106164	1.53367808838634e-48	0.107186076859995	1.11314136505943	0.585681919147629	0.949188275216823	FALSE
M13_HALLUXVALGUS	N14_ENDOMETRIOSIS_ASRM_STAGE3_4	PGS002093	82	2972	7746	447717	0.650796077491925	1.91706635509066	8.09297556166472e-08	0.262808955267407	1.30057822659639	1.33057616068654e-46	0.155514509661697	1.1682588869855	0.170089582055622	0.801490296091104	FALSE
M13_HALLUXVALGUS	CD2_LEIOMYOMA_ENDOMETRIOSIS	PGS002093	55	2999	4751	450712	0.547994306319062	1.72978012718367	0.000389298147355629	0.261724975470715	1.29916918989637	1.26442617247341e-46	0.288979816016959	1.33506478133165	0.0307118370507457	0.559303325398438	FALSE
M13_HALLUXVALGUS	N14_POLYPFEMGEN	PGS002093	99	2955	12547	442916	0.599480979060047	1.82117332795924	8.1214280629466e-09	0.271423484244083	1.31183049231447	2.71147483319527e-49	-0.136697069669487	0.872234412373902	0.177843244198138	0.806829003541476	FALSE
M13_HALLUXVALGUS	N14_MESNRUIRREG	PGS002093	387	2667	35953	419510	0.820622373243793	2.27191337570987	1.75896828820222e-47	0.26710367287108	1.30617585431242	2.54572145338178e-43	0.00831145014056222	1.00834608613423	0.87863845706445	0.988718706777908	FALSE
M13_HALLUXVALGUS	N14_FEMGENPAIN	PGS002093	66	2988	7001	448462	0.920905865247419	2.51156449875879	2.00625381691847e-12	0.266073312473794	1.3048307155481	5.88053258599812e-48	0.0154645525181134	1.01558474749831	0.900937963837275	0.991062633228857	FALSE
M13_HALLUXVALGUS	O15_PREG_ABORT	PGS002093	709	2345	67469	387994	0.838778558178537	2.31353939649575	1.16796707875276e-78	0.261230999153501	1.29852758956523	9.93527638205217e-37	0.0225790229254838	1.02283585845274	0.598786482514826	0.951810166470103	FALSE
M13_HALLUXVALGUS	O15_OEDEM_PROTUR_HYPERT	PGS002093	182	2872	17409	438054	0.75072864152052	2.11854311283744	1.43309955216831e-21	0.267942218953793	1.30727160231178	8.62722119855409e-47	-0.00978970789334929	0.990258055307304	0.897967798017261	0.99078916988291	FALSE
M13_HALLUXVALGUS	O15_PREEC_OR_FETGRO	PGS002093	108	2946	10679	444784	0.791584413437825	2.20689028428946	4.18975300828378e-15	0.267587585186789	1.30680808185381	8.10249473169912e-48	-0.00958187619323441	0.990463883710584	0.921414095191798	0.993272111304929	FALSE
M13_HALLUXVALGUS	O15_PREG_OTHER_MAT_DISORD	PGS002093	245	2809	31777	423686	0.676169513456819	1.96633128265322	1.61350880309196e-22	0.269192662077343	1.3089072935538	3.00825465182012e-46	-0.0317058656897215	0.968791494993995	0.636168870260905	0.958184889422439	FALSE
M13_HALLUXVALGUS	O15_MULTIP_GEST	PGS002093	24	3030	2991	452472	0.713052481396384	2.04020946477519	0.000522465271599254	0.268956712972994	1.30859849448207	1.21028208124378e-49	-0.291197066782526	0.747368382022587	0.165916512200684	0.796781999385401	FALSE
M13_HALLUXVALGUS	O15_MATERN_CARE_PELVIC_ABNORM	PGS002093	60	2994	9073	446390	0.604348900688811	1.83006026991139	1.95137714767499e-05	0.264328424418743	1.30255591723005	1.91249978645193e-47	0.119957063849202	1.12744844224379	0.356831984470026	0.893201777714489	FALSE
M13_HALLUXVALGUS	O15_COMPLIC_LAB_DELIV	PGS002093	512	2542	50001	405462	0.891730058218049	2.43934621375266	3.75515487930007e-69	0.267610700602771	1.30683828961536	1.40666037086129e-41	-0.00581175285213759	0.994205102714199	0.905116797503527	0.991364885572042	FALSE
M13_HALLUXVALGUS	O15_DELIVERY	PGS002093	1355	1699	127668	327795	1.08711463724251	2.96570458191343	1.41515627321055e-178	0.290900561315513	1.33763156501338	3.54533135123074e-33	-0.0550296926656854	0.946457044703642	0.130798966261056	0.762281765804273	FALSE
M13_HALLUXVALGUS	O15_COMPLIC_PUERP	PGS002093	94	2960	8864	446599	0.738965168344306	2.09376769593276	4.15387152941559e-11	0.263433156543165	1.30139030260772	1.29638114721052e-46	0.100774019023801	1.10602667253318	0.331688967611166	0.884618969267699	FALSE
M13_HALLUXVALGUS	O15_OBSTET_NAS	PGS002093	57	2997	11538	443925	0.529335858052985	1.6978043510107	0.000219817739136496	0.265551006501706	1.30414937262304	6.37182781340013e-48	0.0685997068780772	1.07100740643236	0.609887986154486	0.953522033851325	FALSE
M13_HALLUXVALGUS	O15_POSTPART_DEPR	PGS002093	103	2951	15114	440349	0.728472549308032	2.07191344382313	1.39008066124675e-12	0.270065543798729	1.31005031359341	8.65866524763353e-49	-0.0992660083881321	0.90550180490827	0.32748818755863	0.882417823829927	FALSE
M13_HALLUXVALGUS	Q17_CONGEN_MALFO_DEFORMAT_MUSCULOS_SYSTEM	PGS002093	15	3039	2611	452852	0.41139333661637	1.50891875284478	0.134182687988279	0.270256414472377	1.31030038764442	3.38599812147332e-50	0.0461044167260946	1.04718374874715	0.856932360415197	0.987031979433425	FALSE
M13_HALLUXVALGUS	Q17_LVOTO_BROAD	PGS002093	13	3041	2753	452710	0.416817733034847	1.51712596578761	0.157688441450953	0.270218923719922	1.31025126441778	3.21473250543729e-50	0.0751379282588054	1.07803283182217	0.786930815932709	0.978756396101929	FALSE
M13_HALLUXVALGUS	R18_SYMPTOMS_SIGNS_INVOLVI_CIRCULATO_RESPI_SYSTEMS	PGS002093	411	2643	91003	364460	0.0744587902405821	1.07730094729462	0.193767167843962	0.268412793002064	1.30788691516564	2.64897011024941e-43	0.0153910414018881	1.01551009347388	0.771425751346475	0.976796703100461	FALSE
M13_HALLUXVALGUS	R18_SYMPTOMS_SIGNS_INVOLVI_DIGES_SYSTEM_ABDOMEN	PGS002093	548	2506	100577	354886	0.149971870670891	1.16180156157015	0.00260091501672726	0.285209878958157	1.33004114648004	2.77961125579029e-46	-0.0833827217662373	0.919998976199558	0.0772952129997219	0.690658739473491	FALSE
M13_HALLUXVALGUS	R18_SYMPTOMS_SIGNS_INVOLVI_SKIN_SUBCU_TISSUE	PGS002093	104	2950	19216	436247	0.339871797526431	1.40476748435253	0.000833942808801414	0.275575758735624	1.31728889716	1.22763236696641e-50	-0.14775970838822	0.86263837480511	0.13636213710231	0.769127212029893	FALSE
M13_HALLUXVALGUS	R18_SYMPTOMS_SIGNS_INVOLVI_NERVOUS_MUSCULOS_SYSTEMS	PGS002093	74	2980	16558	438905	0.0966694200022847	1.10149618082196	0.426953154293806	0.2708877177258	1.3111278457031	1.61935659324613e-49	-0.0122273804683103	0.987847070193781	0.918537466041283	0.992894752187405	FALSE
M13_HALLUXVALGUS	R18_SYMPTOMS_SIGNS_INVOLVI_URINARY_SYSTEM	PGS002093	99	2955	23317	432146	0.189152936780569	1.20822572050552	0.0772689454396512	0.269913743962856	1.30985146326392	9.46870704928386e-49	0.0222687398795566	1.02251853905906	0.827952697185647	0.983545134142764	FALSE
M13_HALLUXVALGUS	R18_SYMPTOMS_SIGNS_INVOLVI_COGNITION_PERCEP_EMOTIONAL_STATE_BEHVI	PGS002093	171	2883	31288	424175	0.200382956027324	1.22187059128224	0.0138896439705032	0.276624818804784	1.31867153745112	6.31847913119876e-50	-0.109479729239061	0.896300332867741	0.165046616042329	0.796272915079454	FALSE
M13_HALLUXVALGUS	R18_SYMPTOMS_SIGNS_INVOLVI_SPEECH_VOICE	PGS002093	55	2999	7952	447511	0.384533986235518	1.4689296204913	0.00709499238649195	0.269960010127875	1.3099120664698	1.84538736022912e-49	0.027441381969572	1.02782136447737	0.840514083983161	0.985190692502443	FALSE
M13_HALLUXVALGUS	R18_ABNORMAL_FINDI_EXAMI_BLOOD_WO_DIAGNOSIS	PGS002093	34	3020	11133	444330	-0.157657989823352	0.854141857226752	0.448377600733828	0.265355356236779	1.30389424041194	3.77672475938243e-48	0.444004589636006	1.55893764056182	0.00729641012104676	0.358825014818302	FALSE
M13_HALLUXVALGUS	R18_ABNORMAL_FINDI_EXAMI_OTHER_BODY_FLUIDS_SUBST_TISSU_WO_DIAGNOSIS	PGS002093	102	2952	19638	435825	0.0779291769732997	1.0810460930025	0.446088596999662	0.275976667580159	1.31781711580637	8.04494486419634e-51	-0.161027297384183	0.8512688333776	0.109293911736973	0.737645959242712	FALSE
M13_HALLUXVALGUS	R18_ABNORMAL_FINDI_DIAGNOST_IMAGI_FUNCTION_STUDI_WO_DIAGNOSIS	PGS002093	49	3005	14748	440715	-0.137434590558782	0.871591358436419	0.359456888262512	0.270239702215316	1.31027848975049	1.20220426542539e-49	0.0193348064361049	1.01952293432206	0.892822729920086	0.990312916535537	FALSE
M13_HALLUXVALGUS	ST19_INTRACRATRAUMA	PGS002093	109	2945	22305	433158	0.134417600225496	1.14387040045595	0.176340983414368	0.274320972218449	1.31563701740758	4.1281421012113e-50	-0.107268006519253	0.898284894518769	0.269387399729059	0.859787315664808	FALSE
M13_HALLUXVALGUS	ST19_INJURI_HEAD	PGS002093	146	2908	37109	418354	0.193089256521684	1.21299105604998	0.0262551374653733	0.27662436216921	1.31867093529892	2.62004515909351e-50	-0.129100373078835	0.878885744650021	0.126476497646479	0.758780194477401	FALSE
M13_HALLUXVALGUS	ST19_INJURI_NECK	PGS002093	36	3018	6141	449322	0.553601359557365	1.73950633865824	0.00103437266168321	0.273107815490379	1.31404191126072	7.31009748862361e-51	-0.225095202201274	0.798440201876143	0.165558964563712	0.796652807749953	FALSE
M13_HALLUXVALGUS	ST19_INJURI_THORAX	PGS002093	37	3017	10600	444863	0.0706107099589808	1.07316337272721	0.671750529136526	0.272876315312112	1.31373774553259	8.93854366481079e-51	-0.187786648294929	0.828791512453492	0.253519049930795	0.850879190772588	FALSE
M13_HALLUXVALGUS	ST19_INJURI_ABDOMEN_LOWER_BACK_LUMBAR_SPINE_PELVIS	PGS002093	34	3020	9067	446396	0.0460068911951109	1.04708162657586	0.793943445398123	0.271522430573576	1.31196029954847	2.40466750994904e-50	-0.0851681032268796	0.918357892499773	0.619854711795364	0.955168392870196	FALSE
M13_HALLUXVALGUS	ST19_INJURI_SHOUL_UPPER_ARM	PGS002093	113	2941	25623	429840	0.241444953557097	1.27308737405725	0.0163577626152723	0.269940266025617	1.30988620368733	1.5405863549768e-48	0.0148136958627184	1.01492396246778	0.877593158012971	0.988647925219458	FALSE
M13_HALLUXVALGUS	ST19_INJURI_ELBOW_FOREA	PGS002093	88	2966	21079	434384	-0.017562257068972	0.982591060521374	0.872883385709986	0.275063232359977	1.31661392484119	9.94777182696685e-51	-0.154494337026252	0.856848344438038	0.151488976637366	0.784714843017188	FALSE
M13_HALLUXVALGUS	ST19_INJURI_WRIST_HAND	PGS002093	146	2908	35476	419987	0.303701046412767	1.35486395410005	0.000510858782608753	0.274353428155314	1.3156797183325	1.48969198594567e-49	-0.0819260005975969	0.921340134793207	0.336601998843362	0.885719691654584	FALSE
M13_HALLUXVALGUS	ST19_INJURI_HIP_THIGH	PGS002093	46	3008	9301	446162	0.231654956133684	1.26068466226405	0.121963226238214	0.273825111758251	1.31498480674678	5.65297826142892e-51	-0.22047988903058	0.802133770387147	0.135178163293997	0.768101398943751	FALSE
M13_HALLUXVALGUS	ST19_INJURI_KNEE_LOWER_LEG	PGS002093	222	2832	47597	407866	0.212084661537756	1.23625254368957	0.00361365958118774	0.2726433079655	1.31343167064659	1.15312025617788e-47	-0.0322391099727082	0.968275030181076	0.641689985707432	0.959089800037721	FALSE
M13_HALLUXVALGUS	ST19_INJURI_ANKLE_FOOT	PGS002093	93	2961	22691	432772	0.202860612825316	1.22490172075765	0.0584137989229258	0.275412111226552	1.31707334375112	9.55509082660567e-51	-0.160821913485095	0.851443688245344	0.121223563123025	0.753909681254713	FALSE
M13_HALLUXVALGUS	ST19_EFFEC_FOREI_BODY_ENTERING_NATURAL_ORIFI	PGS002093	17	3037	7002	448461	-0.243426261319183	0.783937280401938	0.356796309483153	0.269535806268553	1.3093565145578	6.57040589077081e-50	0.181925009734268	1.19952423786565	0.450638651961031	0.921379745282534	FALSE
M13_HALLUXVALGUS	ST19_BURNS_CORROSIO	PGS002093	15	3039	3667	451796	0.124381936475076	1.13244831172786	0.686762945816557	0.26859297948613	1.30812259994341	1.30748052979838e-49	0.435276980104292	1.54539104224923	0.103767162923783	0.731375497330056	FALSE
M13_HALLUXVALGUS	ST19_POISO_DRUGS_MEDICAM_BIOLO_SUBST	PGS002093	46	3008	7935	447528	0.399821498312833	1.49155842818127	0.0078130326390215	0.2727367372583	1.31355438937139	1.36880625425003e-50	-0.146332044611873	0.863870811908479	0.325291150211317	0.88209713816447	FALSE
M13_HALLUXVALGUS	ST19_OTHER_UNSPE_EFFEC_EXTER_CAUSES	PGS002093	29	3025	7961	447502	-0.00580468323299425	0.994212131390471	0.975702039818805	0.271410082236621	1.31181291127024	2.06777726125062e-50	-0.0914962715102288	0.912564718633887	0.631214009504516	0.957130703770438	FALSE
M13_HALLUXVALGUS	ST19_COMPLICATIO_SURGI_MEDICAL_CARE_NOT_ELSEW_CLASSIFIED	PGS002093	171	2883	29365	426098	0.358721673681426	1.43149832246248	1.14498447968932e-05	0.274823824471761	1.31629875481045	2.67994445542306e-49	-0.0797345193476508	0.923361448449957	0.313141418935037	0.877570126922565	FALSE
M13_HALLUXVALGUS	ST19_SEQUEL_INJURI_POISO_OTHER_CONSE_EXTER_CAUSES	PGS002093	32	3022	6543	448920	0.305742274854328	1.35763236545636	0.088825973315779	0.275119143951505	1.31668754087914	1.16166533860871e-51	-0.433620324366387	0.648158298686826	0.0135977837022424	0.444544350718178	FALSE
M13_HALLUXVALGUS	VWXY20_ACCIDENTS	PGS002093	473	2581	118885	336578	0.16007952218649	1.17360419485275	0.00280718381818561	0.287339363636826	1.33287646653734	3.26429560453043e-48	-0.109105944059171	0.896635419270161	0.028677643056709	0.549723486356321	FALSE
M13_HALLUXVALGUS	VWXY20_COMPLICATIO_MEDICAL_SURGI_CARE	PGS002093	117	2937	18748	436715	0.460665691214474	1.58512884019433	2.39421870443846e-06	0.272867852412322	1.31372662754874	1.73401714131772e-49	-0.0659234779675588	0.936202501668869	0.485324593026746	0.929530477589809	FALSE
M13_HALLUXVALGUS	VWXY20_SEQUEL_EXTER_CAUSES_MORBIDI_MORTA	PGS002093	25	3029	4455	451008	0.451668052465572	1.57093039554676	0.0252582237288442	0.272374890789287	1.31307917033709	8.3013600354714e-51	-0.229709414129278	0.794764516290553	0.260321542860201	0.854385913205527	FALSE
M13_HALLUXVALGUS	Z21_PERSONS_ENCOUNTERI_HEALTH_SERVI_EXAM_INVES	PGS002093	768	2286	168629	286834	0.102894881519185	1.10837489226723	0.0267939544349101	0.275544627517046	1.31724788898973	1.22865939200795e-39	-0.0205496050173945	0.979660099212932	0.62217527727195	0.955367728314151	FALSE
M13_HALLUXVALGUS	Z21_PERSONS_W_POTEN_HEALTH_HAZARDS_RELATED_FAMILY_PERSONAL_HISTORY_CERTA_CONDI_INFLUENCI_HEALTH_STATUS	PGS002093	110	2944	34139	421324	-0.252776939385606	0.776641100544933	0.0121501523172586	0.272864451036918	1.3137221590789	1.42691628402043e-49	-0.0612595438855681	0.940579086542336	0.52605125875801	0.937317090059626	FALSE
M13_HALLUXVALGUS	Z21_PERSONS_W_POTEN_HEALTH_HAZARDS_RELATED_COMMUNICAB_DISEA	PGS002093	23	3031	6790	448673	0.394810407221401	1.48410278907437	0.0611063938147084	0.271924974034024	1.31248852689752	1.14832635757886e-50	-0.175808080785541	0.838778945687057	0.398179545966443	0.907427366310156	FALSE
M13_HALLUXVALGUS	Z21_PERSONS_ENCOUNTERI_HEALTH_SERVI_CIRCUMSTANC_RELATED_REPRODUCTION	PGS002093	426	2628	79860	375603	0.126740047872945	1.13512190207226	0.02646848892712	0.278895438735583	1.32166914124779	2.34299514853446e-46	-0.0616581367260253	0.94020425316047	0.237485554257361	0.841308071219693	FALSE
M13_HALLUXVALGUS	Z21_PERSONS_ENCOUNTERI_HEALTH_SERVI_SPECIFIC_PROCED_HEALTH_CARE	PGS002093	164	2890	37358	418105	0.12719238783196	1.13563547921389	0.124825667410526	0.277592617837106	1.31994836424522	2.42024563692797e-50	-0.131070616181442	0.877155830808658	0.101955259384043	0.728932020598855	FALSE
M13_HALLUXVALGUS	Z21_PERSONS_ENCOUNTERI_HEALTH_SERVI_OTH_CIRCUMSTANC1	PGS002093	200	2854	53374	402089	0.0718608900854875	1.07450585924842	0.351045006823146	0.27205593775605	1.31266042653618	6.71505315362848e-48	-0.022808125259615	0.977450013749196	0.756571851627862	0.975255700884428	FALSE
M13_HALLUXVALGUS	ALCOHOL_RELATED	PGS002093	95	2959	21478	433985	0.265245752696117	1.30375133681805	0.0155039163139463	0.269618157071581	1.30946434555814	1.04131362649852e-48	0.0252208136054374	1.02554154905123	0.809416091306312	0.981444364061343	FALSE
M13_HALLUXVALGUS	AUD_SWEDISH	PGS002093	92	2962	19654	435809	0.298667667827516	1.34806154479973	0.00785285100500868	0.268597438053141	1.30812843230868	2.13893152936929e-48	0.0590320742653369	1.06080926487234	0.577933506386574	0.948133474328289	FALSE
M13_HALLUXVALGUS	OFFICIAL_TILASTOKESKUS	PGS002093	87	2967	19921	435542	0.268738217950185	1.30831260345819	0.0181722402748289	0.270325101344128	1.31039039117009	4.42222055057564e-49	0.00248675087976565	1.00248984540931	0.981799283827971	0.998589689112469	FALSE
M13_HALLUXVALGUS	T2D_WIDE	PGS002093	68	2986	26939	428524	-0.67902375978272	0.507111813741259	1.06145040657101e-07	0.269964689048179	1.3099181954583	3.08716471916535e-49	0.0191827808397351	1.01936795252086	0.875229490947446	0.98861842767858	FALSE
M13_HALLUXVALGUS	C_STROKE	PGS002093	96	2958	24384	431079	-0.265437699858043	0.766870217520846	0.0156573359107813	0.269140975399334	1.30883964223233	1.6476565656976e-48	0.0473226130663228	1.0484602014846	0.647116131215414	0.959600949389975	FALSE
M13_HALLUXVALGUS	T2D_INCLAVO	PGS002093	143	2911	49408	406055	-0.578555546983811	0.560707697829521	2.05541213429296e-10	0.268353726312618	1.30780966489687	1.59373175001716e-47	0.0473045815929209	1.0484412963728	0.581675386568391	0.948540995533101	FALSE
M13_HALLUXVALGUS	KRA_PSY_ANYMENTAL	PGS002093	433	2621	86272	369191	0.142875600146231	1.15358628677419	0.00794496241409045	0.283409799827609	1.32764912073321	9.70853344818324e-48	-0.0929660504756866	0.911224435407146	0.0737227163649659	0.683432480163275	FALSE
M13_HALLUXVALGUS	KRA_PSY_ANYMENTAL_SUICID_PREG_NERV	PGS002093	75	2979	10015	445448	0.505539643450957	1.65787994315827	1.8222663504137e-05	0.275197899385398	1.31679124126115	5.69980795021911e-51	-0.194707628096631	0.82307526696308	0.0935544650426327	0.715467288999234	FALSE
M13_HALLUXVALGUS	KRA_PSY_SUBSTANCE	PGS002093	91	2963	20111	435352	0.274109680267773	1.31535906326156	0.0138707587809341	0.270309597320913	1.31037007500454	5.30992348846713e-49	0.000322051806436787	1.00032210367069	0.997580401569917	0.999699211957763	FALSE
M13_HALLUXVALGUS	SLEEP	PGS002093	136	2918	35964	419499	0.17803160975725	1.19486308997009	0.0602503245740361	0.265114371679998	1.30358005989417	1.61818142743041e-46	0.123146911209081	1.13105057274958	0.159380490739321	0.792265970443919	FALSE
M13_HALLUXVALGUS	HYPOTHYROIDISM	PGS002093	277	2777	42267	413196	0.0998684072969852	1.10502549521575	0.127739159750727	0.282277636537326	1.32614685570147	4.52039729285536e-50	-0.128657704171477	0.879274886166368	0.0413535858737429	0.605330841051405	FALSE
M13_HALLUXVALGUS	I9_CVD_HARD	PGS002093	138	2916	37959	417504	-0.308817340340009	0.73431488748464	0.00144919094725113	0.261291322669023	1.29860592367711	3.38965697952626e-45	0.202301981809369	1.22421764375605	0.0203664378054518	0.499208177998796	FALSE
M13_HALLUXVALGUS	FG_HYPERTENSION	PGS002093	504	2550	93083	362380	-0.153596197406816	0.857618259577917	0.00466641941777827	0.260066068663029	1.2970157759333	2.00415611293239e-39	0.063617341210392	1.06568452717739	0.192354142699271	0.815918792282051	FALSE
M13_HALLUXVALGUS	FG_PULMHEART	PGS002093	25	3029	5478	449985	0.00997742521394278	1.01002736567511	0.960539825764655	0.272302033330496	1.31298350621051	8.68038343621067e-51	-0.219731023939991	0.802734685339804	0.28407170423672	0.865728877004426	FALSE
M13_HALLUXVALGUS	FG_DISVEINLYMPH	PGS002093	404	2650	38098	417365	0.261013331116444	1.29824497237323	5.15349322111675e-06	0.265047390798191	1.3034927478764	1.88642091127921e-42	0.0408378271916279	1.04168315916324	0.447376104921857	0.920663790564176	FALSE
M13_HALLUXVALGUS	I9_HEARTFAIL_AND_CHD	PGS002093	16	3038	7032	448431	-1.33048714517158	0.2643484538555	0.00010156027226433	0.26699095602531	1.30602863458733	5.23526455338666e-49	0.679019618075621	1.97194352646594	0.00554644049943153	0.323064152048598	FALSE
M13_HALLUXVALGUS	ASTHMA_ALLERG	PGS002093	32	3022	5362	450101	0.345847705744978	1.41318737910933	0.0542385533495378	0.272326571264027	1.3130157245078	1.19035063105886e-50	-0.172963822160834	0.841168045936432	0.321547668391321	0.881026879006504	FALSE
M13_HALLUXVALGUS	ASTHMA_NOS	PGS002093	39	3015	4165	451298	0.661723641978854	1.93813009941956	4.20437527211547e-05	0.274094619513874	1.3153392531116	3.59618741105961e-51	-0.279096329678495	0.75646702947941	0.0766907960831462	0.689464162642767	FALSE
M13_HALLUXVALGUS	ASTHMA_EOSINOPHIL_SUGG	PGS002093	21	3033	2459	453004	0.62419541463393	1.86674339862412	0.00757068135196132	0.275220088443729	1.31682045994298	7.19547174081052e-52	-0.660552627941147	0.516565786910893	0.00213770673003261	0.204824801394593	FALSE
M13_HALLUXVALGUS	ASTHMA_OBESITY	PGS002093	59	2995	8797	446666	0.500824321429811	1.65008090728715	0.000234416634384612	0.270883296444613	1.31112204885104	1.03712306433788e-49	-0.0232866592937401	0.976982382548608	0.858278179717195	0.987119670871912	FALSE
M13_HALLUXVALGUS	BRONCHITIS	PGS002093	157	2897	50681	404782	-0.103110110251583	0.90202764552212	0.230144401016625	0.269078935627808	1.30875844463872	1.36438529886527e-47	0.0293787321577922	1.02981454451173	0.722674114247564	0.970917011333755	FALSE
M13_HALLUXVALGUS	ASTHMA_PNEUMONIA	PGS002093	57	2997	9085	446378	0.359823042625443	1.43307579879052	0.00832177414493355	0.271770287339176	1.31228551808706	4.90527265819104e-50	-0.058727334114187	0.942963848180121	0.653771975581537	0.960900069569883	FALSE
M13_HALLUXVALGUS	SMOKING	PGS002093	12	3042	2470	452993	0.292812942006913	1.3401920733435	0.360007119847664	0.26968733534591	1.30955493517525	4.9810377851414e-50	0.194684600450427	1.21492773839332	0.476538106234436	0.92748216218328	FALSE
M13_HALLUXVALGUS	PULM_ANXIETY	PGS002093	96	2958	22915	432548	0.0675207097962754	1.06985241579405	0.534170022191758	0.270876487334761	1.31111312130737	4.33174266567997e-49	-0.0119319588133885	0.988138944720973	0.907386064863529	0.991708251479093	FALSE
M13_HALLUXVALGUS	COPD_EXCL	PGS002093	616	2438	141569	313894	0.0570563231596153	1.0587154389149	0.2364582500663	0.273050129325723	1.31396611140899	1.92996589040388e-41	-0.0127733654115733	0.987307867778804	0.777056958185307	0.977687288926379	FALSE
M13_HALLUXVALGUS	PNEUMONIA	PGS002093	153	2901	37560	417903	-0.00195189415246574	0.998050009554113	0.982124960185115	0.268639480533174	1.3081834304283	2.08888349046066e-47	0.0378368102162572	1.03856173638366	0.645313523683801	0.959434490492384	FALSE
M13_HALLUXVALGUS	ACUTE_RESPIRATORY_INFECTIONS	PGS002093	277	2777	77766	377697	-0.0278905807713153	0.972494770607529	0.674322198408995	0.268790264848468	1.30838069884325	1.39605759944817e-45	0.0199376281629457	1.02013771017939	0.752595147841801	0.974825215291818	FALSE
M13_HALLUXVALGUS	CARDIAC_ARRHYTM	PGS002093	188	2866	46996	408467	-0.0969379130583861	0.907612355259291	0.231046271858345	0.267107252353141	1.30618052975382	2.12337942810974e-46	0.0562880221598666	1.0579023391774	0.45569979620079	0.92255325144671	FALSE
M13_HALLUXVALGUS	ILD_FOR_EXCL	PGS002093	35	3019	6099	449364	0.0776610079538729	1.08075622879982	0.662117268954962	0.269993885799785	1.30995644137281	8.82759065977287e-50	0.0500287333022009	1.0513013033001	0.767491549474694	0.976551756314512	FALSE
M13_HALLUXVALGUS	PULM_PNEUMONIA_SEPSIS	PGS002093	154	2900	37791	417672	-0.00151498346790058	0.998486163540248	0.986084385059571	0.26861956444433	1.30815737679032	2.21167077001851e-47	0.0379372704877309	1.03866607581854	0.643276853412251	0.959343324455668	FALSE
M13_HALLUXVALGUS	ILD_DIFF_DG	PGS002093	619	2435	142128	313335	0.0564023470606595	1.05802329067113	0.241162875087217	0.272206435155107	1.3128579933825	3.78896508734026e-41	-0.00854813891705015	0.991488292541462	0.849446526948224	0.986027532693875	FALSE
M13_HALLUXVALGUS	NEURODEGOTH	PGS002093	20	3034	4727	450736	-0.0569724475807184	0.944620095576914	0.80421247911185	0.270549476902354	1.31068444373348	3.2332603675734e-50	0.00147584871151915	1.00147693831219	0.994688746996196	0.999479981446868	FALSE
M13_HALLUXVALGUS	IBD_BACT_INTEST_INFECTIONS	PGS002093	21	3033	3670	451793	0.21193165800518	1.23606340715287	0.365389168508456	0.269641910173752	1.30949544976794	7.18452364578655e-50	0.127120513538369	1.13555385914928	0.547739587362001	0.942052050561479	FALSE
M13_HALLUXVALGUS	THYROTOXICOSIS	PGS002093	41	3013	6864	448599	-0.000508328125672696	0.99949180105118	0.997435410705223	0.272318299240616	1.31300486325591	1.60709986034293e-50	-0.132215302780366	0.876152336736645	0.403923992038398	0.90927632129743	FALSE
M13_HALLUXVALGUS	THYROIDITIS	PGS002093	18	3036	1811	453652	0.42965009454868	1.53671972285589	0.0717813595405171	0.272998415407649	1.31389816283011	3.8091171654541e-51	-0.450823210741296	0.637103465271756	0.0653815740387763	0.66832211393683	FALSE
M13_HALLUXVALGUS	RHEUMA_SEROPOS	PGS002093	108	2946	7659	447804	0.898150396911361	2.45505802624301	1.41763020654011e-18	0.270919683420105	1.31116975748488	5.49775606604734e-49	-0.016090569903068	0.984038191775532	0.872813104933216	0.988190400379136	FALSE
M13_HALLUXVALGUS	SYSTSCLE_FG	PGS002093	11	3043	503	454960	1.45973224016906	4.30480671969465	1.56497644941659e-06	0.271777288850864	1.31229470610161	8.24207920253585e-51	-0.289534491702453	0.748611971564206	0.338637806278336	0.885979652776636	FALSE
M13_HALLUXVALGUS	OTHER_SYSTCON_FG	PGS002093	61	2993	6745	448718	0.510029125487902	1.66533969807077	0.000138955883419144	0.271173914664538	1.31150314018034	9.26220968323701e-50	-0.0411617417052007	0.95967389810169	0.744530430221074	0.973682606939914	FALSE
M13_HALLUXVALGUS	SPONDYLOPATHY_FG	PGS002093	38	3016	4629	450834	0.726738620456502	2.0683240061391	1.09774940148831e-05	0.271755145337431	1.31226564760789	2.32242775256058e-50	-0.0804683496652044	0.922684106382493	0.617068612351087	0.954674695074148	FALSE
M13_HALLUXVALGUS	PAIN	PGS002093	918	2136	156419	299044	0.26480746793429	1.30318004767672	5.66910191286232e-10	0.280830236907993	1.3242287796802	1.32903684152822e-38	-0.0371877673458834	0.963495205425725	0.346948210626982	0.890319575079178	FALSE
M13_HALLUXVALGUS	BLEEDING	PGS002093	97	2957	22592	432871	0.0221388026479793	1.02238568446242	0.837931858370149	0.269876242868889	1.30980234332215	8.81737260457069e-49	0.0221537456361737	1.02240096207378	0.831112242610756	0.983822589067523	FALSE
M13_HALLUXVALGUS	MYELOPROF	PGS002093	11	3043	1511	453952	0.455289953383557	1.57663046610266	0.138593221869989	0.270851747768018	1.31108068533803	1.75249594221634e-50	-0.0828463640847108	0.920492557073553	0.78878456536438	0.978937934628531	FALSE
M13_HALLUXVALGUS	MYELOPROF_NONCML	PGS002093	11	3043	1308	454155	0.583272070333105	1.79189204561026	0.0577481530443781	0.270832757451551	1.31105578773731	1.78842004019357e-50	-0.0730149760255758	0.929586908404233	0.812193794638038	0.981766069357013	FALSE
M13_HALLUXVALGUS	AB1_SEPSIS_IMPLICIT	PGS002093	126	2928	23454	432009	0.11428168201786	1.12106786507129	0.221467512164404	0.273419576887724	1.31445164266905	1.57824800142087e-49	-0.0689226935996	0.933398834993219	0.448439096498918	0.920975137349673	FALSE
M13_HALLUXVALGUS	AB1_SEPSIS_BACT_IMPL	PGS002093	36	3018	7550	447913	0.196683000021327	1.21735807704944	0.248714263343851	0.2716184662622	1.31208630060949	2.43654593271597e-50	-0.0850249296971057	0.91848938645384	0.607897196638839	0.953199514690386	FALSE
M13_HALLUXVALGUS	AB1_SEPSIS_BACT	PGS002093	40	3014	9254	446209	0.0955158823580057	1.10022629608309	0.553806809073521	0.272170550598294	1.31281088290052	1.83975841140727e-50	-0.117926045534993	0.888761778086058	0.450786476744881	0.92140609891899	FALSE
M13_HALLUXVALGUS	AB1_SEPSIS_VIRAL_IMPL	PGS002093	18	3036	3997	451466	0.132675491643527	1.14187938879745	0.57589806700417	0.272291862757055	1.31297015248324	6.86115855642107e-51	-0.291464503499055	0.747168535000868	0.215307154306355	0.828431912723394	FALSE
M13_HALLUXVALGUS	AB1_SEPSIS_VIRAL	PGS002093	18	3036	4009	451454	0.130405529843287	1.1392903058758	0.582445562289334	0.272297389671818	1.31297740917742	6.83478711618278e-51	-0.2921690049461	0.746642339061437	0.213903133702388	0.828051298120917	FALSE
M13_HALLUXVALGUS	K11_LICHEN_PLANUS_WIDE	PGS002093	13	3041	4251	451212	-0.637565801032397	0.528577522175	0.0536105387418507	0.269078515630202	1.30875789496342	8.37500032529252e-50	0.361991113143962	1.43618617872383	0.187926206754395	0.813264982158255	FALSE
M13_HALLUXVALGUS	IBD_TUBERCULOSIS	PGS002093	15	3039	2161	453302	-0.414409668942482	0.6607302151651	0.236886096129949	0.267185097362104	1.3062822133466	4.16986192335644e-49	0.697619745057938	2.00896516268536	0.00839938728287085	0.381244634970348	FALSE
M13_HALLUXVALGUS	AB1_TUBERCULOSIS	PGS002093	16	3038	2255	453208	-0.230365067968502	0.794243596674301	0.451435758038781	0.268045176462153	1.30740620266764	2.12568749246486e-49	0.490789809223994	1.63360594761473	0.0533754130070809	0.646048608575211	FALSE
M13_HALLUXVALGUS	AB1_OTHER_BACTERIAL	PGS002093	104	2950	28151	427312	-0.049474436253591	0.951729487596756	0.627602820635531	0.274660593864358	1.31608391210011	2.83671084322674e-50	-0.115791757884363	0.890660677050865	0.240319810390772	0.843033578020667	FALSE
M13_HALLUXVALGUS	AB1_SEXUAL_TRANSMISSION	PGS002093	59	2995	11375	444088	0.0894291250664019	1.09354982529444	0.51481657397712	0.270123788631579	1.31012661947714	2.03314157544213e-49	0.0208336358156851	1.02105217099532	0.871734090450723	0.988103291287884	FALSE
M13_HALLUXVALGUS	CD2_BENIGN_COLORECANI	PGS002093	59	2995	13991	441472	-0.0179809209399681	0.982179771246358	0.898570784619679	0.268279190527708	1.30771218990972	8.58167226870829e-49	0.117690052498573	1.12489539881061	0.368430874158855	0.896790477438974	FALSE
M13_HALLUXVALGUS	CD2_BENIGN_OTHERDIGESTIVE	PGS002093	16	3038	3466	451997	-0.0346214856146786	0.965970980979553	0.893417114459535	0.270509792364952	1.31063243085971	2.91983172430846e-50	0.0111127189193601	1.01117469454005	0.963734681104405	0.997042697381942	FALSE
M13_HALLUXVALGUS	C3_DIGESTIVE_ORGANS	PGS002093	12	3042	8091	447372	-0.890168494716543	0.410586565256716	0.00379029370099238	0.270295133584496	1.31035112229423	2.91842365725254e-50	0.0901719693972195	1.09436246437743	0.754892095967109	0.975163614118344	FALSE
M13_HALLUXVALGUS	C3_SKIN	PGS002093	73	2981	16379	439084	-0.0447282025983645	0.956257354779428	0.710297736697533	0.275417072296721	1.31707987786061	4.22865233852749e-51	-0.203620786672365	0.815771664026909	0.0858714049563963	0.705159158076161	FALSE
M13_HALLUXVALGUS	C3_CANCER_WIDE	PGS002093	276	2778	68166	387297	-0.142843189954659	0.866889995297366	0.0321516239252568	0.282072717178732	1.32587513038024	5.67980440963533e-50	-0.128421181523632	0.879482879187188	0.041651797515963	0.606434474876316	FALSE
M13_HALLUXVALGUS	D3_NUTRIANAEMIA	PGS002093	58	2996	11358	444105	-0.0911682727157747	0.912864087855148	0.510515216893201	0.269360221364873	1.30912663150289	3.47646572447791e-49	0.0614855879674461	1.06341517044431	0.640582137701035	0.95892515895322	FALSE
M13_HALLUXVALGUS	D3_APLASTICANDOTHANAEMIA	PGS002093	26	3028	8469	446994	-0.336284399404058	0.714419896328336	0.105268903107064	0.270017967065972	1.30998798716239	6.55141042122223e-50	0.0661889717824375	1.06842860094735	0.730041370120282	0.971871736191454	FALSE
M13_HALLUXVALGUS	D3_COAGDEF_PURPUR_HAEMORRHAGIC	PGS002093	22	3032	4529	450934	-0.00459756570061916	0.995412986926241	0.985136497639679	0.268405609227832	1.30787751963507	2.06470136030437e-49	0.286193957971745	1.33135065628438	0.175693702548567	0.805772809837382	FALSE
M13_HALLUXVALGUS	D3_BLOODOTHER	PGS002093	23	3031	4872	450591	-0.00542291963938635	0.994591757845728	0.981632446479532	0.268538957937261	1.30805193504318	1.94636326968276e-49	0.249463094987939	1.28333620204386	0.214859888517853	0.828279677886145	FALSE
M13_HALLUXVALGUS	D3_IMMUNEMECHANISM	PGS002093	33	3021	5459	450004	0.185313350461998	1.20359552825908	0.312706726209159	0.269730497320355	1.30961145937173	9.96869720053291e-50	0.0831929494651464	1.08675147643606	0.636615883208437	0.958325831076131	FALSE
M13_HALLUXVALGUS	E4_DIABETES	PGS002093	188	2866	59772	395691	-0.626670039202788	0.534368266964616	2.33903896472791e-15	0.267119738417786	1.30619683891018	2.15967758347916e-46	0.0523422680333312	1.05373634106427	0.487185600952847	0.92984256676865	FALSE
M13_HALLUXVALGUS	E4_ENDOGLAND	PGS002093	64	2990	12762	442701	-0.00439588037048132	0.995613767369687	0.972385663871062	0.275800500928815	1.31758498082582	2.18620450964746e-51	-0.247068082152748	0.781087513601685	0.0495849131746362	0.634090738641687	FALSE
M13_HALLUXVALGUS	E4_NUTRIDEF	PGS002093	83	2971	18606	436857	0.0874105326913786	1.09134462040908	0.456610162303501	0.268891300262294	1.3085128983069	1.15223776934616e-48	0.0637795358012602	1.06585738946155	0.570791453567418	0.946806032257111	FALSE
M13_HALLUXVALGUS	E4_OBESITY_HYPER	PGS002093	91	2963	18415	437048	0.0887908734690935	1.09285208806135	0.437169497935847	0.267132734379821	1.30621381430501	6.40587990128758e-48	0.11597634397991	1.12296930683456	0.27946127642593	0.86378799283674	FALSE
M13_HALLUXVALGUS	E4_LIPOPROT	PGS002093	87	2967	25764	429699	-0.148024317486664	0.862410143039903	0.186700572412798	0.273027599783158	1.31393650868702	5.48654434491102e-50	-0.0865256175875304	0.917112054285445	0.421994193033265	0.914730073472554	FALSE
M13_HALLUXVALGUS	F5_DEPRESSIO	PGS002093	212	2842	40408	415055	0.218894308617563	1.24469971570155	0.0029963672522887	0.275514273634782	1.31720790600922	7.24148168289937e-49	-0.0746577561427135	0.928061055177781	0.296104449213987	0.871623242094088	FALSE
M13_HALLUXVALGUS	F5_MOOD	PGS002093	239	2815	45447	410016	0.177286732824534	1.19397339541423	0.0110072409376065	0.275794029327556	1.31757645396879	1.55304464574639e-48	-0.0693346332158838	0.933014410220625	0.306140752594948	0.875374857079939	FALSE
M13_HALLUXVALGUS	F5_ORGANIC	PGS002093	19	3035	6645	448818	-0.500015632112996	0.606521178430932	0.0433434018322365	0.269753722693583	1.30964187593987	5.94999287353148e-50	0.133085770825035	1.14234797425733	0.560593423825163	0.944941751698616	FALSE
M13_HALLUXVALGUS	F5_SUBSTANCE	PGS002093	96	2958	20763	434700	0.313575341352035	1.36830854909451	0.00343115564879747	0.272106156067386	1.31272634778137	1.50312173679044e-49	-0.057792642269256	0.943845640837084	0.576103507817055	0.947747274241733	FALSE
M13_HALLUXVALGUS	F5_PERSOBEH	PGS002093	52	3002	10596	444867	0.150894409736408	1.16287386344121	0.289242999907551	0.27237836917036	1.31308373773477	2.2163996505318e-50	-0.110690061174445	0.895216168183096	0.433631832368505	0.917886791546331	FALSE
M13_HALLUXVALGUS	G6_XTRAPYR	PGS002093	37	3017	7612	447851	0.0131589967769726	1.01324595739458	0.941985622356819	0.268579502735102	1.30810497081961	2.9189282604517e-49	0.165139817410773	1.17955802993199	0.319864746767711	0.87984279197915	FALSE
M13_HALLUXVALGUS	G6_MIGRAINE_NO_AURA_TRIPTAN	PGS002093	26	3028	4610	450853	0.176745166920256	1.19332695519345	0.371555810937984	0.272714073724243	1.31352461992409	7.0533029359471e-51	-0.242710372060866	0.784498693611038	0.205251362843099	0.824455644701791	FALSE
M13_HALLUXVALGUS	G6_MIGRAINE_WITH_AURA_TRIPTAN	PGS002093	25	3029	4102	451361	0.230288727949979	1.2589634553961	0.275822372396485	0.270043142260823	1.31002096678036	5.79880790335108e-50	0.0639413551748362	1.0660298797924	0.750089695044385	0.97439466840521	FALSE
M13_HALLUXVALGUS	G6_HEADACHE	PGS002093	86	2968	14001	441462	0.253625159274536	1.28868866073004	0.0220063254034153	0.275354665158367	1.31699768523918	7.46155391925154e-51	-0.170071370649274	0.84360460583932	0.118169142662514	0.749951945132075	FALSE
M13_HALLUXVALGUS	G6_OTHNEU	PGS002093	90	2964	19096	436367	-0.033889676316033	0.966678146249155	0.766817323173862	0.267710323298407	1.30696848685373	4.10371902212703e-48	0.0967532391653629	1.10158851117944	0.364690049527788	0.89535841870909	FALSE
M13_HALLUXVALGUS	H7_LIDLACRIMALORBIT	PGS002093	128	2926	24465	430998	0.105015709397703	1.11072805908747	0.255021340821177	0.277562716609385	1.31990889675867	5.71126161420636e-51	-0.166883863131918	0.846297892016716	0.0646597000035029	0.667392920095298	FALSE
M13_HALLUXVALGUS	H7_CONJUNCTIVA	PGS002093	170	2884	32111	423352	0.0968437373078273	1.10168820740456	0.226963910264819	0.279690596206989	1.3227204942804	6.12198749510706e-51	-0.16055125704473	0.851674168152205	0.0400133257957442	0.600178950392285	FALSE
M13_HALLUXVALGUS	H7_IRIDOCYCLITIS	PGS002093	29	3025	6381	449082	-0.0173801639364148	0.982769999896928	0.932637559191184	0.268439946485405	1.30792242933337	2.492234264335e-49	0.224302909730569	1.25145003841515	0.227226860081591	0.834849043272056	FALSE
M13_HALLUXVALGUS	H7_MACULADEGEN	PGS002093	15	3039	8532	446931	-0.957902084399556	0.383697006127076	0.000278232228284561	0.271164980487723	1.31149142303173	1.60107293390341e-50	-0.0990905101343723	0.905660732839187	0.701315383287393	0.968740284380615	FALSE
M13_HALLUXVALGUS	H7_GLAUCOMA	PGS002093	43	3011	13102	442361	-0.533495921233591	0.586550845686533	0.000906644337392662	0.270024108726766	1.30999603268896	1.10368091393418e-49	0.0367232181417105	1.03740584597974	0.812020443492187	0.981766069357013	FALSE
M13_HALLUXVALGUS	H7_VITREOUS	PGS002093	48	3006	10685	444778	-0.0567739849736694	0.944807585948052	0.711923428090356	0.26916662682582	1.3088732162668	2.75560405893987e-49	0.0884850429611948	1.09251791165547	0.54235729725178	0.940875852906852	FALSE
M13_HALLUXVALGUS	H7_OPTNERVE	PGS002093	13	3041	2478	452985	0.0620906003881075	1.06405874449626	0.832418105557822	0.270134204383972	1.31014026550268	3.51389882420232e-50	0.0996096774641061	1.10473962913668	0.713087726682969	0.969600565649545	FALSE
M13_HALLUXVALGUS	H7_OCUMUSCLE	PGS002093	79	2975	15149	440314	0.137451190640929	1.14734570339694	0.234219978532494	0.273495316375147	1.31455120233296	2.50022311024004e-50	-0.113234646953129	0.892941109621089	0.321840736543328	0.881107895874798	FALSE
M13_HALLUXVALGUS	H7_STRABISMUS	PGS002093	57	2997	8781	446682	0.219631811621034	1.24561802406627	0.112566366268041	0.27015202415084	1.31016361210479	1.6791103687536e-49	0.0265350704677065	1.02689026015189	0.843486216615824	0.985364814829022	FALSE
M13_HALLUXVALGUS	H7_VISUALDISTBLIND	PGS002093	58	2996	12980	442483	-0.00837509255080247	0.991659880833601	0.954162336188803	0.267057752976632	1.30611587623216	2.21236488466626e-48	0.181886225224153	1.19947771580788	0.166845673637505	0.798147348636679	FALSE
M13_HALLUXVALGUS	H8_EXTERNAL	PGS002093	35	3019	7873	447590	0.0878022492570038	1.09177220191561	0.632099091239999	0.268809624760672	1.30840602922391	2.38244978300515e-49	0.148415537836722	1.15999481796497	0.374597638197899	0.899988102610827	FALSE
M13_HALLUXVALGUS	H8_MIDDLEMASTOID	PGS002093	105	2949	28138	427325	-0.0830916799423609	0.920266773347751	0.426610335702838	0.269367768505249	1.30913651170263	1.80001968931136e-48	0.0355747182609966	1.03621506942364	0.72118539226636	0.970651551938661	FALSE
M13_HALLUXVALGUS	H8_INNER	PGS002093	78	2976	14585	440878	0.0468223879181681	1.04793586647869	0.687942429147283	0.274338323584775	1.31565984570547	1.12289155657747e-50	-0.151513897470936	0.85940593862088	0.191395349785366	0.815014742005497	FALSE
M13_HALLUXVALGUS	H8_OTHEREAR	PGS002093	138	2916	32756	422707	-0.0114463505786094	0.988618909657666	0.899391779853295	0.274636183946857	1.31605178699248	9.60999499313737e-50	-0.0887495382918816	0.915074736056489	0.306539465610259	0.87551932388884	FALSE
M13_HALLUXVALGUS	I9_ISCHHEART	PGS002093	172	2882	43238	412225	-0.335207126554362	0.715189936182977	0.000142729745127816	0.25803583911105	1.29438520740816	1.29308011389583e-43	0.217447659995034	1.24290037439349	0.00550981010714736	0.321837720639023	FALSE
M13_HALLUXVALGUS	I9_CEREBVASC	PGS002093	85	2969	20208	435255	-0.208165473048911	0.812072649456268	0.0775593799313151	0.267631821371596	1.30686589133625	3.54529081930268e-48	0.106597889934944	1.11248682237836	0.333578500232111	0.884863118961525	FALSE
M13_HALLUXVALGUS	I9_HYPERTENSION	PGS002093	504	2550	93083	362380	-0.153596197406816	0.857618259577917	0.00466641941777827	0.260066068663029	1.2970157759333	2.00415611293239e-39	0.063617341210392	1.06568452717739	0.192354142699271	0.815918792282051	FALSE
M13_HALLUXVALGUS	I9_PULMHEART	PGS002093	29	3025	5958	449505	0.0745552145485814	1.07740483030132	0.690726084991447	0.272833047057136	1.31368090362257	6.42255347300592e-51	-0.248151778106608	0.780241510711333	0.193936528636782	0.81721870511755	FALSE
M13_HALLUXVALGUS	I9_OTHHEART	PGS002093	257	2797	65772	389691	-0.201597919660766	0.817423531806199	0.00442909535407656	0.264875354135817	1.30326851862301	1.37389202461924e-44	0.0664622066892951	1.06872057282325	0.30806195024028	0.876243973589824	FALSE
M13_HALLUXVALGUS	I9_DOAAC	PGS002093	47	3007	16680	438783	-0.314620858041964	0.730065620311503	0.033973729606957	0.272796510908233	1.31363290765827	1.35815152411496e-50	-0.157338892219822	0.854414455336857	0.284139245986068	0.865728877004426	FALSE
M13_HALLUXVALGUS	FG_DOAAC	PGS002093	23	3031	12399	443064	-0.688229024002956	0.502465135270148	0.00219904658134778	0.269177855507087	1.30888791326948	1.08752882115709e-49	0.159094857232799	1.1724491566887	0.445383537888418	0.920262485584145	FALSE
M13_HALLUXVALGUS	J10_INFLUPNEU	PGS002093	174	2880	41962	413501	0.0333836312949118	1.03394711763811	0.683639313758977	0.268522514697703	1.30803042660869	4.6959650466908e-47	0.0355359087039377	1.03617485515613	0.647342131936332	0.959628063190438	FALSE
M13_HALLUXVALGUS	J10_PNEUMOPROBBAC	PGS002093	150	2904	36192	419271	0.0126939818317302	1.0127748924158	0.885642209154811	0.267929327938163	1.30725475036174	3.26691760079718e-47	0.052609300718469	1.0540177606813	0.525762801389888	0.937184672943395	FALSE
M13_HALLUXVALGUS	J10_LOWCHRON	PGS002093	337	2717	58625	396838	0.155311259485545	1.16802146229005	0.00879919568990338	0.282677354594052	1.32667704650192	3.31044355562042e-49	-0.112083935218225	0.893969218849738	0.0533760789502526	0.646048608575211	FALSE
M13_HALLUXVALGUS	K11_TEETH_HARD	PGS002093	61	2993	14390	441073	0.236759179396582	1.2671359285899	0.0913350353297926	0.267583294877186	1.30680247525457	1.58141549431078e-48	0.150088103871812	1.16193660933285	0.244951250613415	0.846257612067439	FALSE
M13_HALLUXVALGUS	HYPOT_THYRO_INCL	PGS002093	277	2777	42271	413192	0.0998098100053475	1.10496074561163	0.127963116897132	0.28227979912834	1.32614972361784	4.51048440726111e-50	-0.128689474795793	0.879246951498043	0.0413068063628682	0.604968437921496	FALSE
M13_HALLUXVALGUS	K11_OESSTODUO	PGS002093	257	2797	44712	410751	0.198565354041575	1.21965173397978	0.00403571894990906	0.270392963655499	1.31047932030827	1.99504703172218e-46	-0.000445132414459227	0.999554966642276	0.994579254046662	0.999449435642896	FALSE
M13_HALLUXVALGUS	K11_INTESTOTH	PGS002093	324	2730	58779	396684	0.062384896588902	1.06437193902591	0.315871351902018	0.270432357940858	1.31053094672146	2.36213211009486e-45	0.00170969425087469	1.00171115661137	0.9768298331736	0.998151184138033	FALSE
M13_HALLUXVALGUS	L12_INFECT_SKIN	PGS002093	75	2979	18038	437425	0.125462911737963	1.13367312221499	0.300404351551455	0.270998457858847	1.3112730482149	1.64296257494318e-49	-0.0199452697428978	0.980252321300227	0.864934151323499	0.987807596380665	FALSE
M13_HALLUXVALGUS	L12_DERMATITISECZEMA	PGS002093	175	2879	40402	415061	0.0413547716530353	1.04222179071221	0.602827354633363	0.278249838781837	1.32081614708746	2.15537629752811e-50	-0.133298491404886	0.875203812300327	0.0858657278725125	0.705159158076161	FALSE
M13_HALLUXVALGUS	L12_PAPULOSQUAMOUS	PGS002093	46	3008	11571	443892	-0.092691357842478	0.911474776428595	0.535545605460342	0.273338263272733	1.31434476419965	8.30006343653053e-51	-0.182940666385538	0.832817568347679	0.217688800775473	0.829586222833949	FALSE
M13_HALLUXVALGUS	L12_URTICARIAERYTHEMA	PGS002093	63	2991	11862	443601	0.053382990945665	1.05483355946911	0.688964871079652	0.269793793661852	1.30969435560938	2.67426142543808e-49	0.0382643152293088	1.0390058216499	0.767006535024161	0.976528657485218	FALSE
M13_HALLUXVALGUS	L12_RADIATIONRELATEDSKIN	PGS002093	38	3016	8005	447458	0.0339437081778319	1.03452636971457	0.842606870290123	0.270257213068228	1.31030143404529	7.70956308584009e-50	0.0257622267320719	1.02609694104249	0.87537351388502	0.98861842767858	FALSE
M13_HALLUXVALGUS	L12_DISORDSKINAPPENDIX	PGS002093	71	2983	13760	441703	0.240017648459025	1.27127158610792	0.0550003729881632	0.270235294801128	1.31027271482321	2.73107402979063e-49	0.0115344606113752	1.01160123900611	0.923051364880893	0.993519031691658	FALSE
M13_HALLUXVALGUS	L12_OTHERSKINSUBCUTIS	PGS002093	104	2950	16942	438521	0.310974633118638	1.36475460117901	0.00224777694297501	0.274652175507595	1.31607283288284	2.52324272832092e-50	-0.117068232199984	0.889524496879352	0.239257058715132	0.84235778519422	FALSE
M13_HALLUXVALGUS	M13_OTHCONN	PGS002093	64	2990	6871	448592	0.551219084743473	1.73536728865384	2.28345980022397e-05	0.271700830336691	1.31219437383391	6.72462691532891e-50	-0.0637274453842182	0.938260691966472	0.605975600639579	0.952884925921117	FALSE
M13_HALLUXVALGUS	M13_DORSOPATHY	PGS002093	608	2446	94444	361019	0.332176328247952	1.39399862817869	4.71599631892423e-12	0.285575177798995	1.33052709772243	2.25161438114571e-45	-0.0788266405234028	0.924200129408867	0.0830665518315318	0.700439133344002	FALSE
M13_HALLUXVALGUS	M13_SOFTTISSUE	PGS002093	578	2476	86462	369001	0.459815832718045	1.58378227725659	7.17419344646347e-21	0.293668783998207	1.34133955695856	2.19261252342754e-48	-0.125670072902717	0.881905763398735	0.00656427137434639	0.344954806790906	FALSE
M13_HALLUXVALGUS	M13_OTHERBONE	PGS002093	38	3016	6427	449036	0.275289016862548	1.31691122942341	0.102405247222252	0.270652949082981	1.31082007012764	5.55790149653039e-50	-0.00770164682313166	0.99232793486747	0.96263271410008	0.996811835977288	FALSE
M13_HALLUXVALGUS	N14_BREAST	PGS002093	133	2921	15442	440021	0.698240333593538	2.01021229037029	8.23025791752314e-15	0.273460619149555	1.31450559184462	1.90584165162137e-49	-0.145637700630508	0.864470843697528	0.0969078638647131	0.72248398761761	FALSE
M13_HALLUXVALGUS	N14_FEMALEINFERT	PGS002093	108	2946	14350	441113	0.687914728426392	1.9895624265983	8.74237039869123e-12	0.268642052361785	1.3081867948562	3.12183599540416e-48	-0.0447521982875494	0.956234409000463	0.654145925826576	0.960994443705392	FALSE
M13_HALLUXVALGUS	O15_MATERN_CARE	PGS002093	300	2754	43188	412275	0.722521383019314	2.05961975954595	2.29863723877422e-29	0.272175098179032	1.31281685302758	2.41021570950342e-46	-0.0643551155950478	0.937671958464701	0.291846731759172	0.869743763404322	FALSE
M13_HALLUXVALGUS	Q17_CONGEN_MALFO_CIRCULATO_SYSTEM	PGS002093	17	3037	4051	451412	0.192122796280408	1.21181931473318	0.462856840003334	0.269847165338659	1.30976425805863	5.06645836954503e-50	0.127121726057943	1.13555523603139	0.599278180676783	0.951831642847494	FALSE
M13_HALLUXVALGUS	R18_GENERAL_SYMPTOMS_SIGNS	PGS002093	362	2692	74421	381042	0.18909226571766	1.20815241839051	0.0014108176968274	0.272177283281107	1.31281972166954	2.25347188871764e-45	-0.0145013078753888	0.985603329685201	0.797173457338335	0.98017539423403	FALSE
M13_HALLUXVALGUS	AUTOIMMUNE	PGS002093	562	2492	88275	367188	0.174633271531912	1.19080943280765	0.000351201641410621	0.284533836400216	1.32914228592944	8.06182775553386e-46	-0.0749722213353576	0.927769258161686	0.10881713646428	0.736645158301921	FALSE
M13_HALLUXVALGUS	T2D	PGS002093	137	2917	47597	407866	-0.595398186140695	0.551342985018302	1.58060951466623e-10	0.267842448999166	1.30714118238943	1.91997938812114e-47	0.0604344296421132	1.0622979400305	0.49051646170158	0.930486376507341	FALSE
M13_HALLUXVALGUS	T1D_WIDE	PGS002093	28	3026	9432	446031	-1.02187373542541	0.359919913267862	1.15602553083579e-07	0.271007457815954	1.31128484966919	3.07831582204139e-50	-0.0762351402837919	0.926598300353817	0.685952880268535	0.965962510155833	FALSE
M13_HALLUXVALGUS	FG_OTHHEART	PGS002093	193	2861	54312	401151	-0.298032783045825	0.742277005247819	0.000231142681690341	0.264743824177603	1.30309711104207	1.53828574983781e-45	0.0911995144348399	1.09548754903564	0.221355435249409	0.831819962948637	FALSE
M13_HALLUXVALGUS	ASTHMA_PNEUMONIA_AND_SEPSIS	PGS002093	57	2997	9120	446343	0.356932275370334	1.42893909220596	0.00885626922919847	0.271762295279781	1.31227503026516	4.94389031878421e-50	-0.0581296078958037	0.943527650878207	0.656936532649781	0.961561653127837	FALSE
M13_HALLUXVALGUS	ASTHMA_ACUTE_RESPIRATORY_INFECTIONS	PGS002093	89	2965	15494	439969	0.309670334333316	1.36297571376296	0.00523716655226439	0.27149937844358	1.31193005641768	1.79759384585517e-49	-0.0357902163777328	0.964842680446068	0.740847872510776	0.973675080548744	FALSE
M13_HALLUXVALGUS	ASTHMA_HOSPITAL_PNEUMONIA	PGS002093	57	2997	9120	446343	0.356932275370334	1.42893909220596	0.00885626922919847	0.271762295279781	1.31227503026516	4.94389031878421e-50	-0.0581296078958037	0.943527650878207	0.656936532649781	0.961561653127837	FALSE
M13_HALLUXVALGUS	ASTHMA_EXCL	PGS002093	577	2477	139110	316353	0.0458076232129672	1.04687299752023	0.356464911407	0.271256245352156	1.31161112158071	1.66284007254243e-41	-0.00394219387434313	0.996065566371115	0.931946471068387	0.994212518801557	FALSE
M13_HALLUXVALGUS	COPD_EARLYANDLATER	PGS002093	25	3029	9204	446259	-0.350327304731445	0.704457479714687	0.111943863548211	0.268858285419388	1.30846969867224	1.51689827163509e-49	0.206716934034657	1.22963445484907	0.304341873888921	0.875004472245508	FALSE
M13_HALLUXVALGUS	COPD_ASTHMA_PNEUMONIA_SEPSIS	PGS002093	154	2900	37791	417672	-0.00151498346790058	0.998486163540248	0.986084385059571	0.26861956444433	1.30815737679032	2.21167077001851e-47	0.0379372704877309	1.03866607581854	0.643276853412251	0.959343324455668	FALSE
M13_HALLUXVALGUS	COPD_HOSPITAL_ASTHMA_PNEUM_SEPSIS	PGS002093	14	3040	4287	451176	-0.142880296122272	0.866857828928687	0.605330806115529	0.270645623134484	1.31081046716249	2.38066125121421e-50	-0.0136352753144096	0.986457263974996	0.958992538629895	0.996515663516679	FALSE
M13_HALLUXVALGUS	ILD_SYST_AUTO_DISEASES	PGS002093	206	2848	33459	422004	0.29369817138074	1.34137897599644	6.39039512852369e-05	0.279715656901987	1.32275364299064	2.3071812338621e-50	-0.132169128865159	0.876192793054356	0.0655005792165787	0.668549783228271	FALSE
M13_HALLUXVALGUS	PULM_INFECTIONS	PGS002093	374	2680	101722	353741	-0.0568931974775071	0.944694959783443	0.330731307355043	0.264672252690549	1.30300384978152	9.6506305917704e-43	0.0484364880216168	1.04962870570763	0.380641152542601	0.902045327725505	FALSE
M13_HALLUXVALGUS	IBD_INFECTIONS	PGS002093	37	3017	6143	449320	-0.0352899779036763	0.965325452616778	0.854086411168251	0.266089611856424	1.30485198365653	2.3035319357181e-48	0.357235296332613	1.42937215631516	0.0264121774461747	0.535947792212745	FALSE
M13_HALLUXVALGUS	THYROID_DISORDER_IBD	PGS002093	64	2990	8615	446848	0.191987081567937	1.21165486418275	0.130740317165042	0.275321429762034	1.3169539150265	3.19384824806094e-51	-0.222958209983994	0.800148286805585	0.0808231246003831	0.69699081245525	FALSE
M13_HALLUXVALGUS	RHEUMA_ENDPOINTS	PGS002093	528	2526	75495	379968	0.440053708956012	1.55279061503458	4.6440669367407e-17	0.27810876041482	1.32062982164585	1.6990436057232e-44	-0.0505698919716677	0.95068748092779	0.293759953893446	0.870995131382413	FALSE
M13_HALLUXVALGUS	AB1_INFECT_PARASIT	PGS002093	459	2595	101345	354118	-0.0221314434176115	0.97811166026181	0.677833591535281	0.266005985569336	1.30474286829246	1.03213470171402e-41	0.0300466493098975	1.03050260506764	0.550265952804381	0.942502724921836	FALSE
M13_HALLUXVALGUS	D3_BLOOD_IMMUN	PGS002093	166	2888	31205	424258	0.00824516017829439	1.00827924512569	0.92424026601485	0.26106277715098	1.29830916702604	1.19784388239571e-44	0.170160347954048	1.18549492776698	0.0304274416704018	0.557864188878615	FALSE
M13_HALLUXVALGUS	H8_EAR_MASTOID	PGS002093	291	2763	71096	384367	-0.067887314674281	0.934365756954819	0.287489964125905	0.27727016148462	1.3195228071257	3.72358143319818e-48	-0.0698874159428435	0.932498798494408	0.258195633663857	0.852997057823339	FALSE
M13_HALLUXVALGUS	L12_SKIN_SUBCUTAN	PGS002093	448	2606	93878	361585	0.105314796556332	1.11106031327068	0.0490281834737143	0.282012330245131	1.32579506726418	5.3227274170564e-47	-0.0783802338432817	0.924612790620911	0.125298981246594	0.757422979037074	FALSE
M13_HALLUXVALGUS	CD2_BENIGN	PGS002093	658	2396	87431	368032	0.127216632118183	1.13566301221926	0.00838103090319518	0.26418502911644	1.3023691502216	3.66274563231166e-38	0.0288581922744467	1.02927862446484	0.510361174213702	0.933868731434675	FALSE
M13_HALLUXVALGUS	C3_CANCER	PGS002093	252	2802	63134	392329	-0.161539124227641	0.850833242620709	0.0197020896564419	0.280468485730566	1.32374982499641	7.8659929695876e-50	-0.121137193443791	0.885912409880746	0.065013643396036	0.667770355620666	FALSE
M13_HALLUXVALGUS	D3_ANAEMIA	PGS002093	79	2975	17637	437826	-0.147105186861712	0.863203175007794	0.223142916195126	0.267963252016844	1.30729909852697	2.45140744654808e-48	0.0964235406682852	1.10122537896827	0.389848223287524	0.904984883513361	FALSE
M13_HALLUXVALGUS	E4_THYROID_CTRL_EXCLUSION	PGS002093	651	2403	99675	355788	0.18557079245211	1.20390542417556	6.76417404433327e-05	0.284941374994642	1.32968407310053	2.22012747637873e-44	-0.0660207343447336	0.936111454432789	0.135718626872136	0.768495573399451	FALSE
M13_HALLUXVALGUS	E4_METABOLIA	PGS002093	143	2911	35476	419987	-0.00877777042524171	0.991260641728392	0.921085391790817	0.27586125429805	1.31766503098429	4.70062239935421e-50	-0.111120796850491	0.894830649675935	0.191346624690299	0.815014742005497	FALSE
M13_HALLUXVALGUS	F5_PSYCH	PGS002093	433	2621	88829	366634	0.0977199365856933	1.10265392883675	0.0691981683671723	0.282997225612835	1.32710147991874	1.20362209722389e-47	-0.0894241532895998	0.914457621096421	0.0859259788942673	0.705355128966606	FALSE
M13_HALLUXVALGUS	G6_EPIPAROX	PGS002093	352	2702	74244	381219	0.139606638604792	1.14982141453194	0.0194966899686708	0.271216880624399	1.3115594913822	3.9225916334277e-45	-0.00594095523637687	0.994076657342409	0.916468344071084	0.992850664644223	FALSE
M13_HALLUXVALGUS	G6_NEURO	PGS002093	635	2419	117339	338124	0.188635703863784	1.20760094798236	8.63948808098663e-05	0.269199760523273	1.30891658479443	4.94885031018261e-40	0.00503720601079791	1.00504991406173	0.910113737177304	0.992173708282324	FALSE
M13_HALLUXVALGUS	H7_SCLERACORNEA	PGS002093	71	2983	16583	438880	0.0392275466215758	1.04000710683131	0.750398566861203	0.271531204216848	1.31197181027062	8.7996892629256e-50	-0.0419928144799439	0.958876670575278	0.729423842177775	0.971824792734146	FALSE
M13_HALLUXVALGUS	H7_RETINALDISOTH	PGS002093	37	3017	14456	441007	-0.592910036865814	0.552716516734042	0.000564465891185693	0.270335009873117	1.3104033752756	6.97138558302358e-50	0.0154722322926465	1.01559254699014	0.925679495227627	0.993843463723247	FALSE
M13_HALLUXVALGUS	I9_CVD	PGS002093	1150	1904	183484	271979	0.0691107035524658	1.07155482750856	0.114779973044878	0.267598590401106	1.30682246363596	1.57406686603437e-31	0.00767666261411672	1.00770620373258	0.837195523135146	0.984772311996869	FALSE
M13_HALLUXVALGUS	J10_RESPIRATORY	PGS002093	1014	2040	197919	257544	0.115483483588146	1.12241597611065	0.00427790232221536	0.284590722627802	1.32921789797063	6.59586901544457e-38	-0.0434554215605418	0.957475235891452	0.258781225952211	0.853389677435789	FALSE
M13_HALLUXVALGUS	K11_GIDISEASES	PGS002093	1079	1975	191898	263565	0.120335371861125	1.12787504571119	0.00323967211559771	0.275998501892648	1.31784588975121	1.03306541109593e-34	-0.0161809704859479	0.983949238170209	0.669630681410469	0.963428672564302	FALSE
M13_HALLUXVALGUS	K11_ORAL	PGS002093	371	2683	100962	354501	0.0531961834758185	1.05463652708489	0.371815567982261	0.27268779786693	1.31349010639204	2.81482570870425e-45	-0.0180060466772998	0.982155093565437	0.744702260703267	0.973682606939914	FALSE
M13_HALLUXVALGUS	M13_SYSTCONNECT	PGS002093	82	2972	9287	446176	0.528647707393539	1.6966364077335	3.99358539512521e-06	0.272964009393528	1.31385295760904	4.7852679251579e-50	-0.0904714640094275	0.913500401167859	0.408208855300278	0.910715391293125	FALSE
M13_HALLUXVALGUS	M13_OSTEOCHONDRO	PGS002093	89	2965	14611	440852	0.215278899030251	1.24020774147238	0.0681859697686543	0.265309267340749	1.30383414675069	2.57831200944366e-47	0.179398403826658	1.19649733834129	0.097481896007557	0.723434213568348	FALSE
M13_HALLUXVALGUS	N14_FEMALEGENNONINF	PGS002093	980	2074	101595	353868	0.9203400719304	2.51014387427795	1.00194113245678e-110	0.272865951955909	1.31372413087092	1.5860346629973e-35	-0.0165058605541838	0.983629614759126	0.670873858664646	0.96364221173769	FALSE
M13_HALLUXVALGUS	O15_PREG_BIRTH_PUERP	PGS002093	1722	1332	158462	297001	1.23039304652795	3.42257450298017	1.13650695140199e-227	0.286308502252677	1.33150316362223	1.33310556118958e-25	-0.0336623318103833	0.966897940197963	0.35612536530145	0.892940532876109	FALSE
M13_HALLUXVALGUS	FG_CVD	PGS002093	998	2056	160469	294994	0.0204645301679558	1.02067536441738	0.649604096990623	0.260583290786534	1.29768679470506	3.00778882408837e-32	0.0305544880685049	1.03102606713725	0.428652361967219	0.916836732354826	FALSE
M13_HALLUXVALGUS	ASTHMA_INFECTIONS	PGS002093	118	2936	20038	435425	0.285220472334557	1.33005523618116	0.0035828961384057	0.269623495598178	1.30947133618704	2.44512912677591e-48	0.0233732309554294	1.0236485255755	0.803237194501533	0.98071381747651	FALSE
M13_HALLUXVALGUS	ASTHMA_HOSPITAL_INFECTIONS	PGS002093	118	2936	20038	435425	0.285220472334557	1.33005523618116	0.0035828961384057	0.269623495598178	1.30947133618704	2.44512912677591e-48	0.0233732309554294	1.0236485255755	0.803237194501533	0.98071381747651	FALSE
M13_HALLUXVALGUS	COPD_ASTHMA_INFECTIONS	PGS002093	374	2680	101722	353741	-0.0568931974775071	0.944694959783443	0.330731307355043	0.264672252690549	1.30300384978152	9.6506305917704e-43	0.0484364880216168	1.04962870570763	0.380641152542601	0.902045327725505	FALSE
M13_HALLUXVALGUS	COPD_HOSPITAL_ASTHMA_INF	PGS002093	23	3031	6214	449249	-0.0559856357263794	0.945552717970811	0.791893512403876	0.271438910619195	1.31185072925982	1.72131858654983e-50	-0.112678480632965	0.893437871520464	0.588233254451976	0.949456276130767	FALSE
M13_HALLUXVALGUS	NEURODIS	PGS002093	725	2329	137322	318141	0.14882233440755	1.16046679587209	0.00118521892601985	0.270747827840329	1.31094444500718	4.81308756310212e-39	-0.00237585117101003	0.997626968929561	0.955491742603179	0.996238407276984	FALSE
M13_HALLUXVALGUS	CD2_INSITU	PGS002093	32	3022	8311	447152	-0.226227339802457	0.79753676920285	0.205805275792698	0.272576693831905	1.31334418044789	9.08884381849012e-51	-0.194640126194798	0.823130827984168	0.275240013554607	0.862100226821982	FALSE
M13_HALLUXVALGUS	E4_ENDONUTRMET	PGS002093	670	2384	132336	323127	-0.105462375037878	0.899908331226695	0.0244343910593162	0.284092420468909	1.32855571082078	9.43695675053634e-44	-0.0620913305114544	0.939797050726117	0.155465391836289	0.788336807989094	FALSE
M13_HALLUXVALGUS	H7_CHOROIDRETINA	PGS002093	65	2989	21528	433935	-0.40856551244095	0.664602931304977	0.00147502013962115	0.272017685667906	1.31261021549419	4.88357990641903e-50	-0.0738694669439784	0.928792924107631	0.557020257319531	0.944049700494175	FALSE
M13_HALLUXVALGUS	N14_GENITOURINARY	PGS002093	1326	1728	187506	267957	0.197602770084084	1.21847828165072	1.32995439757683e-06	0.282644762754719	1.32663380836138	5.46314670409286e-32	-0.0282606204504654	0.972134975527972	0.439225445799502	0.91908425548346	FALSE
M13_HALLUXVALGUS	DIABETES_FG	PGS002093	187	2867	59184	396279	-0.606298557261926	0.545365777937483	2.05245296998642e-14	0.267334139531145	1.30647691899037	1.78780986333468e-46	0.048466140154968	1.04965982989943	0.520821041004203	0.935946918461536	FALSE
M13_HALLUXVALGUS	COPD_MULTIMORB	PGS002093	41	3013	10014	445449	-0.162666789681527	0.849874328134972	0.34097407039971	0.268111668544133	1.30749313771826	5.23507573085647e-49	0.177075811680656	1.19372158773662	0.253713744345823	0.850883144902764	FALSE
M13_HALLUXVALGUS	H7_EYE_ADNEXA	PGS002093	564	2490	123795	331668	-0.0776320658434594	0.92530481516611	0.121512205933894	0.291820670196609	1.33886289808936	4.79266435885941e-48	-0.11507509275807	0.891299211277745	0.0136170640688533	0.444695699513372	FALSE
M13_HALLUXVALGUS	DM2_RETINOPATHY	PGS002093	32	3022	10673	444790	-0.369959322717793	0.690762428404119	0.0382329801998279	0.272843479226472	1.3136946082357	7.6512468525308e-51	-0.219240979016588	0.80312815779891	0.213991505108905	0.828051298120917	FALSE
M13_HALLUXVALGUS	DM1_RETINOPATHY	PGS002093	26	3028	7933	447530	-0.341160731162533	0.710944628065901	0.0836491423525233	0.272041506418534	1.31264148322721	1.12522793030185e-50	-0.198392784454485	0.820047687887483	0.318043685335978	0.879359169383402	FALSE
M13_HALLUXVALGUS	DM_RETINOPATHY	PGS002093	17	3037	6733	448730	-0.638423849799981	0.528124171409873	0.0111223579909765	0.270488859972543	1.3106049964745	3.08080157817593e-50	0.0122978186123152	1.01237374771851	0.959133107038476	0.996515663516679	FALSE
M13_HALLUXVALGUS	CD2_BENIGN_SIGMOID_COLON_EXALLC	PGS002093	11	3043	3311	452152	-0.147045545749232	0.863254658940712	0.637696017150274	0.270524803996946	1.31065210573911	2.33953780224886e-50	0.0121163556227657	1.01219005601884	0.967807589587092	0.997326940394247	FALSE
M13_HALLUXVALGUS	CD2_BENIGN_COLON_NOS_EXALLC	PGS002093	23	3031	4718	450745	0.104709205976025	1.11038766930479	0.650200768210492	0.268854434597773	1.30846465999855	1.45723612687363e-49	0.221332103527687	1.24773773986851	0.278747414414896	0.863451613519314	FALSE
M13_HALLUXVALGUS	CD2_BENIGN_RECTUM_EXALLC	PGS002093	11	3043	3358	452105	-0.11491582574865	0.891441177142562	0.704439994928411	0.271440453845517	1.31185275374396	1.0883683904937e-50	-0.235725072203621	0.789997836443747	0.430168578546296	0.917098764254597	FALSE
M13_HALLUXVALGUS	CD2_BENIGN_STOMACH_EXALLC	PGS002093	12	3042	1834	453629	0.289570322015725	1.33585337790636	0.332960711919144	0.270488384186989	1.31060437290772	2.60564191968e-50	0.0186917706915263	1.0188675553715	0.944917826416703	0.995277906793055	FALSE
M13_HALLUXVALGUS	CD2_BENIGN_LIPO_SKIN_TRUNK_EXALLC	PGS002093	13	3041	3120	452343	-0.0710108424467483	0.931451792856379	0.810461083450714	0.270163578264356	1.31017874997134	3.40279427596856e-50	0.0958622530967545	1.10060744828423	0.729238485873607	0.97177463642465	FALSE
M13_HALLUXVALGUS	CD2_BENIGN_LIPO_SKIN_LIMBS_EXALLC	PGS002093	13	3041	1759	453704	0.462100121454141	1.58740422848921	0.100730871538647	0.270985493059834	1.31125604793358	1.76038103580667e-50	-0.0896775038227887	0.914225972115973	0.738718110962881	0.973351300760222	FALSE
M13_HALLUXVALGUS	CD2_BENIGN_LIPO_NOS_EXALLC	PGS002093	18	3036	2473	452990	0.0508707615388341	1.0521869014797	0.829901824425997	0.272109108267926	1.31273022321853	8.09370915570275e-51	-0.257238827566709	0.773183534170952	0.269011343887139	0.859770969723322	FALSE
M13_HALLUXVALGUS	CD2_BENIGN_HEMANGIOMA_EXALLC	PGS002093	13	3041	1967	453496	0.0263472052326988	1.0266973612919	0.941262384903506	0.268357144634643	1.3078141354191	1.49090292996145e-49	0.554698447903331	1.74141577801042	0.0588170665979092	0.655792830636674	FALSE
M13_HALLUXVALGUS	CD2_BENIGN_MELANOCYTIC_TRUNK_EXALLC	PGS002093	15	3039	2628	452835	0.220127903986879	1.24623611896217	0.449726401688433	0.269401625213984	1.30918083550653	6.76575915650007e-50	0.233787265951696	1.26337570059091	0.368963097375602	0.896929539319073	FALSE
M13_HALLUXVALGUS	CD2_BENIGN_SKIN_EYELID_EXALLC	PGS002093	19	3035	3340	452123	0.103357321313767	1.1088875674563	0.671920842120008	0.270015424143041	1.30998465596814	4.71374276253038e-50	0.08943767126524	1.09355917102862	0.697531890954568	0.968034559344796	FALSE
M13_HALLUXVALGUS	CD2_BENIGN_BREAST_EXALLC	PGS002093	42	3012	3512	451951	0.756987819871024	2.13184503815763	3.82283232139179e-06	0.265982577143674	1.30471232667349	2.76395863795124e-48	0.0650333052140289	1.06719456693578	0.669000937603223	0.963421853942197	FALSE
M13_HALLUXVALGUS	CD2_BENIGN_LEIOMYOMA_UTERI_EXALLC	PGS002093	328	2726	30316	425147	0.687619759455182	1.98897565396028	1.19132706256913e-28	0.263097962914424	1.30095415797032	6.52064803058694e-43	0.0363948062439354	1.03706520549536	0.528978638936111	0.937642342906638	FALSE
M13_HALLUXVALGUS	CD2_BENIGN_UTERUS_NOS_EXALLC	PGS002093	15	3039	1170	454293	0.09010780144582	1.09429224363298	0.780084435554185	0.264610799141804	1.3029237780313	3.08357246247553e-48	0.549890252729472	1.73306280851722	0.0434155160046716	0.614311859576749	FALSE
M13_HALLUXVALGUS	CD2_BENIGN_OVARY_EXALLC	PGS002093	65	2989	5122	450341	0.751245706876935	2.1196388213392	1.23970152428004e-08	0.265567599348282	1.30417101235302	8.79068885192235e-48	0.0602341766573674	1.06208523299564	0.624499645453282	0.955973814413874	FALSE
M13_HALLUXVALGUS	CD2_INSITU_BREAST_INTRADUCTAL_EXALLC	PGS002093	12	3042	1814	453649	0.5699247543674	1.7681340020666	0.0494260807006873	0.26812525656204	1.30751090407913	1.57845029250321e-49	-0.271648425478814	0.762122156726775	0.354503896314352	0.892368148168535	FALSE
M13_HALLUXVALGUS	C3_BREAST_EXALLC	PGS002093	114	2940	15619	439844	0.563194871628581	1.75627461845726	7.82788933037925e-09	0.272238162547572	1.31289964760409	2.40277668101534e-49	-0.130892587134396	0.877312003926591	0.169880243936048	0.801448393063829	FALSE
M13_HALLUXVALGUS	C3_THYROID_GLAND_EXALLC	PGS002093	12	3042	1786	453677	0.145064879197003	1.15611457562016	0.616345281849129	0.271381128499144	1.31177492993344	1.18170692296226e-50	-0.203083996054905	0.816209680153104	0.487663398599037	0.92984256676865	FALSE
M13_HALLUXVALGUS	O15_POSTPART_HEAMORRH_ALLW	PGS002093	75	2979	8260	447203	0.799149116185801	2.22364805715957	1.25074213909957e-10	0.264713539239705	1.30305764742457	2.30393019094637e-47	0.10372617191713	1.10929665674639	0.381662744491501	0.902554528973514	FALSE
M13_HALLUXVALGUS	O15_POSTPART_HEAMORRH_LB	PGS002093	75	2979	8260	447203	0.799149116185801	2.22364805715957	1.25074213909957e-10	0.264713539239705	1.30305764742457	2.30393019094637e-47	0.10372617191713	1.10929665674639	0.381662744491501	0.902554528973514	FALSE
M13_HALLUXVALGUS	CD2_BENIGN_SALIVARY_EXALLC	PGS002093	11	3043	2348	453115	-0.0121969589303678	0.987877122478025	0.96883388870392	0.270643628290631	1.3108078523029	2.12775107956345e-50	-0.0185177333431375	0.981652666453864	0.950489050688652	0.995778966454887	FALSE
M13_HALLUXVALGUS	CD2_BENIGN_COLON_EXALLC	PGS002093	48	3006	11086	444377	0.0181522109153058	1.01831796370344	0.908966333354232	0.267684748359135	1.30693506164147	9.45583275939117e-49	0.179981608852369	1.19719534512301	0.209340923268151	0.826129293775944	FALSE
M13_HALLUXVALGUS	CD2_BENIGN_RECTUM_ANAL_EXALLC	PGS002093	14	3040	4037	451426	-0.175047786683921	0.839416906860354	0.514988196137507	0.272107781574056	1.31272848162854	7.00623918422825e-51	-0.320482476853839	0.725798771475182	0.22203442963251	0.832201810209374	FALSE
M13_HALLUXVALGUS	CD2_BENIGN_EAR_RESP_EXALLC	PGS002093	11	3043	1943	453520	0.128215759940529	1.13679825176184	0.724437766452257	0.268990343143087	1.30864250361204	8.35105578368889e-50	0.419648539345581	1.52142674000312	0.152967923868118	0.786196003620284	FALSE
M13_HALLUXVALGUS	CD2_BENIGN_BONE_CARTILAGE_EXALLC	PGS002093	16	3038	2330	453133	0.248314879870098	1.28186350166562	0.380272906792111	0.269155932644392	1.308859219014	9.13560825510938e-50	0.22631302201031	1.25396812347383	0.337825990111511	0.885827630722923	FALSE
M13_HALLUXVALGUS	CD2_BENIGN_LIPOMATOUS_EXALLC	PGS002093	44	3010	8181	447282	0.0453851422868346	1.04643080706179	0.769227156597979	0.271965455963519	1.31254166004099	2.54146084508717e-50	-0.0936033436661571	0.910643903283704	0.52980968086202	0.937642342906638	FALSE
M13_HALLUXVALGUS	CD2_BENIGN_HEAMANGIOMA_LYMPHANGIOMA_EXALLC	PGS002093	14	3040	2150	453313	-0.0110776448610273	0.988983486308784	0.974908608441692	0.268001551549569	1.3073491684304	2.06773104879381e-49	0.603571505475602	1.82863814266675	0.034191063566173	0.572549607390361	FALSE
M13_HALLUXVALGUS	CD2_BENIGN_CONNECTIVE_SOFT_EXALLC	PGS002093	13	3041	2643	452820	-0.0563316893600531	0.94522556262684	0.841797195660422	0.270876033292007	1.31111252600609	1.8515432020008e-50	-0.0730505065803336	0.929553880252439	0.79436185862185	0.979692935638172	FALSE
M13_HALLUXVALGUS	CD2_BENIGN_MELANOCYTIC_EXALLC	PGS002093	33	3021	7176	448287	0.0673374638682794	1.06965638765653	0.704872382195168	0.271601739418901	1.3120643537311	2.10007472024844e-50	-0.0972633744619259	0.90731701053254	0.582118472340312	0.948570812936578	FALSE
M13_HALLUXVALGUS	CD2_BENIGN_SKIN_EXALLC	PGS002093	54	3000	9895	445568	0.0895249325589596	1.09365460058024	0.530765558153509	0.270054999949931	1.3100365006938	1.68483537865334e-49	0.030045369589189	1.03050128631296	0.825753218222479	0.983235366452127	FALSE
M13_HALLUXVALGUS	CD2_BENIGN_UTERUS_OTH_EXALLC	PGS002093	20	3034	1452	454011	0.328530254469609	1.38892526088954	0.21322904253961	0.264669632953741	1.30300043625885	3.46677388218016e-48	0.415218505177677	1.51470167469389	0.0797343618705453	0.694934293897864	FALSE
M13_HALLUXVALGUS	CD2_BENIGN_FEMALE_GEN_OTH_EXALLC	PGS002093	16	3038	1127	454336	0.919690413449781	2.50851366761857	0.00033671714322169	0.267218096427476	1.30632532014999	3.81326362113296e-49	-0.0105777167403142	0.989478030572503	0.967809119375134	0.997326940394247	FALSE
M13_HALLUXVALGUS	C3_MELANOMA_EXALLC	PGS002093	14	3040	3346	452117	-0.000245423193473509	0.999754606920335	0.999270599637445	0.271889200987031	1.31244157602357	9.08778513519509e-51	-0.254752959705643	0.77510795720894	0.319557337231123	0.879803004973559	FALSE
M13_HALLUXVALGUS	C3_FEMALE_GENITAL_EXALLC	PGS002093	14	3040	3553	451910	-0.210352582766443	0.810298498312118	0.49192581064935	0.26555779473908	1.3041582255286	1.41274658214924e-48	0.317608019228167	1.37383763773182	0.230620183428614	0.837464081068921	FALSE
M13_HALLUXVALGUS	C3_ENDOCRINE_EXALLC	PGS002093	12	3042	1892	453571	0.115690421766863	1.12264827086301	0.689461596859864	0.271375066525517	1.31176697801251	1.18657311895979e-50	-0.203183421700155	0.816128532013165	0.487665096268842	0.92984256676865	FALSE
M13_HALLUXVALGUS	CD2_LEIOMYOMA_ENDOMETRIOSIS_EXALLC	PGS002093	55	2999	4751	450712	0.547994306319062	1.72978012718367	0.000389298147355629	0.261724975470715	1.29916918989637	1.26442617247341e-46	0.288979816016959	1.33506478133165	0.0307118370507457	0.559303325398438	FALSE
M13_HALLUXVALGUS	CD2_BENIGN_COLORECANI_EXALLC	PGS002093	59	2995	13991	441472	-0.0179809209399681	0.982179771246358	0.898570784619679	0.268279190527708	1.30771218990972	8.58167226870829e-49	0.117690052498573	1.12489539881061	0.368430874158855	0.896790477438974	FALSE
M13_HALLUXVALGUS	CD2_BENIGN_OTHERDIGESTIVE_EXALLC	PGS002093	16	3038	3466	451997	-0.0346214856146786	0.965970980979553	0.893417114459535	0.270509792364952	1.31063243085971	2.91983172430846e-50	0.0111127189193601	1.01117469454005	0.963734681104405	0.997042697381942	FALSE
M13_HALLUXVALGUS	C3_DIGESTIVE_ORGANS_EXALLC	PGS002093	12	3042	8091	447372	-0.890168494716543	0.410586565256716	0.00379029370099238	0.270295133584496	1.31035112229423	2.91842365725254e-50	0.0901719693972195	1.09436246437743	0.754892095967109	0.975163614118344	FALSE
M13_HALLUXVALGUS	C3_SKIN_EXALLC	PGS002093	73	2981	16379	439084	-0.0447282025983645	0.956257354779428	0.710297736697533	0.275417072296721	1.31707987786061	4.22865233852749e-51	-0.203620786672365	0.815771664026909	0.0858714049563963	0.705159158076161	FALSE
M13_HALLUXVALGUS	C3_CANCER_WIDE_EXALLC	PGS002093	276	2778	68166	387297	-0.142843189954659	0.866889995297366	0.0321516239252568	0.282072717178732	1.32587513038024	5.67980440963533e-50	-0.128421181523632	0.879482879187188	0.041651797515963	0.606434474876316	FALSE
M13_HALLUXVALGUS	CD2_BENIGN_EXALLC	PGS002093	658	2396	87431	368032	0.127216632118183	1.13566301221926	0.00838103090319518	0.26418502911644	1.3023691502216	3.66274563231166e-38	0.0288581922744467	1.02927862446484	0.510361174213702	0.933868731434675	FALSE
M13_HALLUXVALGUS	C3_CANCER_EXALLC	PGS002093	252	2802	63134	392329	-0.161539124227641	0.850833242620709	0.0197020896564419	0.280468485730566	1.32374982499641	7.8659929695876e-50	-0.121137193443791	0.885912409880746	0.065013643396036	0.667770355620666	FALSE
M13_HALLUXVALGUS	CD2_INSITU_EXALLC	PGS002093	32	3022	8311	447152	-0.226227339802457	0.79753676920285	0.205805275792698	0.272576693831905	1.31334418044789	9.08884381849012e-51	-0.194640126194798	0.823130827984168	0.275240013554607	0.862100226821982	FALSE
M13_KNEEDERANGEMENTS	Q17_CONGEN_MALFO_DEFORMAT_CHROMOSOMAL_ABNORMALITI	PGS001027	283	6734	23960	405483	-0.00948913002804035	0.990555749697604	0.876605928179651	0.044357286053414	1.04535577921559	0.000275158098900565	-0.0110328359275107	0.989027802596947	0.855578239253486	0.986737950821233	FALSE
M13_KNEEDERANGEMENTS	R18_SYMPTOMS_SIGNS_ABNORMAL_CLINI_LABOR_FINDI_NOT_ELSEW_CLASSIFIED	PGS001027	2505	4512	222613	206830	0.213381565880731	1.23785688509629	9.56763198030549e-16	0.0447415460740981	1.04575754483522	0.00267071482660697	-0.0030714493494153	0.996933262725603	0.901909156774575	0.991187348989179	FALSE
M13_KNEEDERANGEMENTS	ST19_INJURY_POISO_CERTA_OTHER_CONSE_EXTER_CAUSES	PGS001027	2607	4410	188350	241093	0.386111211525433	1.47124828148255	1.53629638672572e-51	0.0391973252485153	1.03997567686348	0.009289037349957	0.00976620634664609	1.00981405136779	0.692830387984646	0.967345699639954	FALSE
M13_KNEEDERANGEMENTS	VWXY20_EXTER_CAUSES_MORBIDI_MORTA	PGS001027	2018	4999	150541	278902	0.376967295728867	1.45785663045306	1.40665060979151e-43	0.0422874181830072	1.04319426866739	0.0028186102078541	0.00355297460375857	1.00355929389991	0.892845130500195	0.990312916535537	FALSE
M13_KNEEDERANGEMENTS	Z21_FACTO_INFLUENCI_HEALTH_STATUS_CONTACT_W_HEALTH_SERVI	PGS001027	2509	4508	242313	187130	0.13549456978035	1.14510297765686	9.75501049197696e-07	0.0339908013795287	1.03457509002075	0.0223217365884618	0.0268907669135893	1.0272555863365	0.281150088259002	0.864863802659028	FALSE
M13_KNEEDERANGEMENTS	C_DIFFICILE_ENTEROCOLITIS	PGS001027	13	7004	1494	427949	0.097150960149252	1.10202672318323	0.733799095127313	0.0434703536382815	1.04442903033222	0.000277080505131722	0.243062721218069	1.27514860048377	0.383296844526104	0.903272333017278	FALSE
M13_KNEEDERANGEMENTS	BACT_INTEST_INFECTION_NOS	PGS001027	14	7003	1287	428156	0.324370107303276	1.38315912969449	0.231259507687273	0.0443093819781388	1.04530570361307	0.000210660701358706	-0.211615094643251	0.809276132344627	0.436301788433969	0.918477127283745	FALSE
M13_KNEEDERANGEMENTS	AB1_CHOLERA	PGS001027	17	7000	1304	428139	-0.0704870086901686	0.931939846566448	0.777777021428429	0.0446304711748213	1.04564139387211	0.000189889694104924	-0.320940326557487	0.725466540784419	0.207868329197952	0.825389432364761	FALSE
M13_KNEEDERANGEMENTS	AB1_SALMONELLA_OTH	PGS001027	16	7001	1006	428437	0.217063483166724	1.24242297257897	0.386243141961278	0.0440083918739732	1.04499112428547	0.000233225484899419	-0.0333980213563139	0.967153535208304	0.893384660741145	0.990441145712915	FALSE
M13_KNEEDERANGEMENTS	AB1_BACT_INTEST_OTH	PGS001027	36	6981	3345	426098	0.304195394199893	1.35553389367555	0.0768742405191638	0.0429023827572943	1.04383599348551	0.000339962082768531	0.209585087766924	1.23316629801348	0.225434907210696	0.833614546380226	FALSE
M13_KNEEDERANGEMENTS	AB1_VIRAL_OTHER_INTEST_INFECTIONS	PGS001027	91	6926	7905	421538	-0.264318431782682	0.767729031405086	0.0139076693221583	0.0462911834203181	1.04737934605912	0.000118744484662708	-0.18065066603674	0.83472690622749	0.0807429665367227	0.69699081245525	FALSE
M13_KNEEDERANGEMENTS	AB1_GASTROENTERITIS_NOS	PGS001027	313	6704	23788	405655	0.196858046703974	1.21757119019425	0.000732857364549582	0.0420558202880964	1.04295269504583	0.00057940970698788	0.0408208385425381	1.04166546252391	0.479424026369565	0.927856481974137	FALSE
M13_KNEEDERANGEMENTS	AB1_RESP_TUBERCU_NONCONF	PGS001027	17	7000	1229	428214	-0.282299458865684	0.754047844407705	0.25373204049442	0.0444496140009909	1.04545229922485	0.000201480611929916	-0.238543892253591	0.787774110317273	0.344851576849455	0.889202472926153	FALSE
M13_KNEEDERANGEMENTS	AB1_OTHER_SEPSIS	PGS001027	37	6980	5954	423489	-0.25349094398724	0.776086773145033	0.124602812514787	0.0440500534296763	1.0450346611483	0.000235401849784786	-0.0236911406905913	0.97658729125874	0.884182164791447	0.989093761038644	FALSE
M13_KNEEDERANGEMENTS	AB1_ERYSIPELAS	PGS001027	101	6916	12691	416752	-0.0462176213492046	0.954834147283656	0.646688217200554	0.0440631800766715	1.04504837903943	0.000249853993839537	-0.0107170152329578	0.989340207373845	0.915208399164244	0.992815897544182	FALSE
M13_KNEEDERANGEMENTS	AB1_BACTINF_NOS	PGS001027	41	6976	8887	420556	-0.376706783365802	0.686117225387591	0.0179126307809412	0.0432512420258207	1.04420020887292	0.000305667652215371	0.118490531210394	1.12579621412403	0.450224673039769	0.921379745282534	FALSE
M13_KNEEDERANGEMENTS	AB1_GONOCOCCAL	PGS001027	19	6998	876	428567	0.650924690887226	1.91731293135977	0.00543277725459062	0.0447592117659561	1.04577601902895	0.000182779895807609	-0.334366278993502	0.715791554795692	0.122715423640398	0.754916849863787	FALSE
M13_KNEEDERANGEMENTS	AB1_ANOGENITAL_HERPES_SIMPLEX	PGS001027	14	7003	1692	427751	-0.0124200028488568	0.987656807064561	0.963117287817817	0.0437228076781794	1.04469273394544	0.0002557485824419	0.0881928814698132	1.09219876661626	0.733465597346331	0.972394397828267	FALSE
M13_KNEEDERANGEMENTS	AB1_SEXUAL_TRANSMISSION_NOS	PGS001027	40	6977	5558	423885	-0.234736897275301	0.790778878338601	0.14226707043806	0.0448189632171762	1.0458385075306	0.000182473412125026	-0.169056829149626	0.84446091202687	0.300492481032731	0.873560703353449	FALSE
M13_KNEEDERANGEMENTS	AB1_SPIROCHE_OTHER	PGS001027	14	7003	1565	427878	0.0917513643855029	1.09609226062521	0.75834663213071	0.0429985799468403	1.04393641240436	0.000322993880738321	0.459900813737538	1.58391687440818	0.0898155621620904	0.710259583019334	FALSE
M13_KNEEDERANGEMENTS	AB1_VIRAL_HEMOR_FEVER_NOS	PGS001027	13	7004	1724	427719	-0.157833532899598	0.853991931697163	0.595631289448196	0.0432793198942795	1.04422952820064	0.000295451265402899	0.327295732290155	1.38721165980627	0.229120119252445	0.83646689301348	FALSE
M13_KNEEDERANGEMENTS	AB1_HERPES_SIMPLEX	PGS001027	29	6988	2627	426816	0.10188071105934	1.10725138100532	0.6117412014738	0.0458028705088744	1.04686802205447	0.00013021105270634	-0.419101911180141	0.657637171272399	0.0177993000844002	0.478278237570311	FALSE
M13_KNEEDERANGEMENTS	AB1_VARICELLA	PGS001027	20	6997	1426	428017	-0.0525040620165444	0.948850466801679	0.824236512076748	0.0429474117057156	1.04388299738088	0.000330728092936074	0.317154333630754	1.37321448874994	0.145053794945253	0.778324019900013	FALSE
M13_KNEEDERANGEMENTS	AB1_ZOSTER	PGS001027	19	6998	2846	426597	-0.131612382590653	0.876680745948012	0.573208780177017	0.0444620867884065	1.04546533901045	0.00020128335536461	-0.213550633353065	0.807711261985663	0.365726222752281	0.895885813903267	FALSE
M13_KNEEDERANGEMENTS	AB1_RUBELLA	PGS001027	19	6998	1011	428432	0.28482591165933	1.32953055220573	0.223754653256374	0.0434252898756247	1.04438196549075	0.000283328902301985	0.166955586267618	1.18170178035622	0.441429492075551	0.91924685078971	FALSE
M13_KNEEDERANGEMENTS	AB1_VIRAL_WARTS	PGS001027	26	6991	2387	427056	0.0467325493423945	1.04784172564174	0.83378312156517	0.042079698548687	1.0429775992394	0.000437725051141548	0.503378737014055	1.65430128767986	0.0123083022403553	0.432404796806409	FALSE
M13_KNEEDERANGEMENTS	AB1_MUMPS	PGS001027	21	6996	757	428686	0.649094178843459	1.91380647722961	0.00325606101375726	0.0436800994520889	1.0446481179247	0.000260577200369994	0.0757886442616294	1.07873455332335	0.742621096234396	0.973675080548744	FALSE
M13_KNEEDERANGEMENTS	AB1_EBV	PGS001027	35	6982	2891	426552	0.109507483996024	1.11572842101097	0.520092533020333	0.0436499496120593	1.04461662242585	0.000267212808782532	0.0558741297817046	1.05746457206286	0.741834349895921	0.973675080548744	FALSE
M13_KNEEDERANGEMENTS	AB1_VIRAL_NOS	PGS001027	95	6922	5667	423776	0.303658152615701	1.35480584008693	0.00360948931657412	0.042816173633227	1.04374600917763	0.00037145576431758	0.0748141548174154	1.07768384992087	0.462129023522304	0.924057738481879	FALSE
M13_KNEEDERANGEMENTS	AB1_DERMATOPHYTOSIS	PGS001027	28	6989	2382	427061	0.241961493127731	1.27374514393028	0.202060634905225	0.0438700569514213	1.04484657551752	0.000247227098399917	0.0130492189383574	1.01313473154857	0.944120881849911	0.995277906793055	FALSE
M13_KNEEDERANGEMENTS	AB1_CANDIDIASIS	PGS001027	32	6985	2959	426484	0.166067194990139	1.18065243298651	0.349762281286741	0.0439619351531479	1.04494257855219	0.000240682646876344	-0.0143776780427054	0.985725187192399	0.935362182057932	0.994772659745163	FALSE
M13_KNEEDERANGEMENTS	AB1_SCABIES	PGS001027	17	7000	984	428459	0.438589190275952	1.5505181885843	0.0738345861366084	0.0443274597096148	1.0453246005397	0.000210307771294968	-0.149641173033968	0.861016877074505	0.519996970359463	0.935743995945468	FALSE
M13_KNEEDERANGEMENTS	AB1_SEQULAE_INF_NOS	PGS001027	36	6981	1762	427681	0.296112308997035	1.34462116140634	0.0769640206031757	0.0438065272746935	1.04478019886082	0.000254346488322489	0.0211472631557602	1.02137245109346	0.898621783922806	0.99078916988291	FALSE
M13_KNEEDERANGEMENTS	AB1_OTHER_INFECTIONS	PGS001027	11	7006	1430	428013	-0.08727359985376	0.916426327220507	0.773318948689693	0.0438692554831744	1.0448457381065	0.00024284637849484	0.0287514670043438	1.02916878028731	0.923752511763755	0.993650475708679	FALSE
M13_KNEEDERANGEMENTS	CD2_BENIGN_PAROTID	PGS001027	16	7001	1630	427813	0.350336142402762	1.41954463754914	0.16703052322468	0.0436457051109175	1.04461218855882	0.000262457949402306	0.116679442938792	1.12375914301901	0.642721577445657	0.959275916213286	FALSE
M13_KNEEDERANGEMENTS	CD2_BENIGN_CAECUM	PGS001027	11	7006	1428	428015	0.265071671913332	1.30352439851815	0.380521720732603	0.0440012899744981	1.0449837028899	0.000232385445581239	-0.0757693684534977	0.927029984265418	0.808560480720592	0.981323286675403	FALSE
M13_KNEEDERANGEMENTS	CD2_BENIGN_ASCENDING_COLON	PGS001027	14	7003	1854	427589	0.216718895808618	1.24199492308366	0.428688535617285	0.0435849464077015	1.04454872120499	0.000267168653961427	0.161479335052531	1.17524817146571	0.548393481033956	0.942264775864985	FALSE
M13_KNEEDERANGEMENTS	CD2_BENIGN_SIGMOID_COLON	PGS001027	25	6992	3016	426427	0.236863886967718	1.26726861426176	0.247291162029397	0.0432919686562553	1.04424273649492	0.000297148230599063	0.172377290777133	1.18812601764919	0.384388799898456	0.903461823778376	FALSE
M13_KNEEDERANGEMENTS	CD2_BENIGN_COLON_NOS	PGS001027	23	6994	4341	425102	-0.265657587969106	0.766701610415312	0.205444231108822	0.0444803255608614	1.04548440718877	0.000200992509448262	-0.157175168549186	0.854554354659831	0.45691922385534	0.922749184990666	FALSE
M13_KNEEDERANGEMENTS	CD2_BENIGN_RECTUM	PGS001027	19	6998	3064	426379	0.0127574269690255	1.01283915009629	0.955833245412554	0.0439331665752535	1.04491251747263	0.000239559538307742	-0.00816659678582899	0.991866659274514	0.972230989606061	0.997555301619785	FALSE
M13_KNEEDERANGEMENTS	CD2_BENIGN_STOMACH	PGS001027	15	7002	1673	427770	0.234571110808543	1.26436637935459	0.377351798224758	0.0444628477935876	1.04546613461529	0.000200386191303038	-0.285611145434078	0.751554804651078	0.296913200315111	0.871870462269809	FALSE
M13_KNEEDERANGEMENTS	CD2_BENIGN_BONE_LONG_LOWER	PGS001027	19	6998	734	428709	0.880863254092969	2.41298182402549	0.000142877520255334	0.0436705089650033	1.04463809928846	0.000260943207401809	0.123994268175272	1.13200938250121	0.613898721158534	0.954063524169637	FALSE
M13_KNEEDERANGEMENTS	CD2_BENIGN_LIPO_SKIN_HEADFACENECK	PGS001027	11	7006	1357	428086	-0.0795116796383264	0.923567232974361	0.816081019724376	0.0432440750195635	1.04419272511031	0.000297479135208242	0.439264720026786	1.55156596361165	0.158861297465087	0.791463614665265	FALSE
M13_KNEEDERANGEMENTS	CD2_BENIGN_LIPO_SKIN_TRUNK	PGS001027	41	6976	2828	426615	0.678013282083486	1.96996008689151	1.8779024442764e-05	0.0450043937184504	1.04603245587072	0.000172465261313317	-0.186623670473442	0.829755939295926	0.217435864169042	0.829346132456065	FALSE
M13_KNEEDERANGEMENTS	CD2_BENIGN_LIPO_SKIN_LIMBS	PGS001027	13	7004	1608	427835	0.112068960438093	1.11858999644156	0.687635951989456	0.043852632227547	1.04482836951307	0.000244781893113493	0.0286593859173571	1.02907401767032	0.915664018777057	0.992850664644223	FALSE
M13_KNEEDERANGEMENTS	CD2_BENIGN_LIPO_NOS	PGS001027	39	6978	2252	427191	0.291317670707317	1.33818962007883	0.0752119643994285	0.044970046414283	1.04599652809281	0.000173653064349848	-0.187157239303045	0.829313325483508	0.254927060227798	0.851606378006569	FALSE
M13_KNEEDERANGEMENTS	CD2_BENIGN_HEMANGIOMA	PGS001027	23	6994	1845	427598	0.289616514134089	1.33591508522889	0.1703152152939	0.0436383889432048	1.04460454602881	0.000265255843041631	0.0692809167026514	1.07173723575504	0.732315466673541	0.972259978576394	FALSE
M13_KNEEDERANGEMENTS	CD2_BENIGN_CONNSOFT_UPPERLIMB	PGS001027	12	7005	993	428450	0.235928210817761	1.26608341581124	0.42322154001578	0.0436424935356722	1.04460883371356	0.000261904737218541	0.142011082881411	1.1525894224781	0.607885577119755	0.953199514690386	FALSE
M13_KNEEDERANGEMENTS	CD2_BENIGN_CONNSOFT_LOWERLIMB	PGS001027	11	7006	537	428906	0.551000369584576	1.73498777902532	0.0929359116386817	0.0433091979083402	1.04426072817126	0.00029141571236404	0.318155136941785	1.37458949429733	0.257729870399966	0.852783283886938	FALSE
M13_KNEEDERANGEMENTS	CD2_BENIGN_MELANOCYTIC_FACE	PGS001027	14	7003	1350	428093	0.195670733737451	1.21612641000532	0.464905842534693	0.0439659797464136	1.04494680492845	0.000235984531873942	-0.0295059594182724	0.970925091475222	0.911574850919066	0.992355241957453	FALSE
M13_KNEEDERANGEMENTS	CD2_BENIGN_MELANOCYTIC_TRUNK	PGS001027	19	6998	2450	426993	-0.0276903316238097	0.972689531355983	0.904130175313112	0.0438213928404364	1.04479573022499	0.000248666617990871	0.0316161802584362	1.03212128074734	0.890931982247735	0.99013148783267	FALSE
M13_KNEEDERANGEMENTS	CD2_BENIGN_MELANOCYTIC_NOS	PGS001027	11	7006	1463	427980	0.0534082045277995	1.05486015593699	0.859667530925312	0.0439307555501906	1.0449099981654	0.000238280868578378	-0.0111058029501762	0.988955638815678	0.968898155532528	0.997326940394247	FALSE
M13_KNEEDERANGEMENTS	CD2_BENIGN_SKIN_EYELID	PGS001027	19	6998	3135	426308	-0.218189614063573	0.803972982628588	0.350726130170682	0.0447303202414442	1.04574580540192	0.000184376940817248	-0.283221241139858	0.753353096723094	0.21537266521332	0.828472051698858	FALSE
M13_KNEEDERANGEMENTS	CD2_BENIGN_SKIN_FACE	PGS001027	19	6998	2311	427132	-0.0766138804066773	0.926247426848806	0.757750551865577	0.0427727885598322	1.0437007271627	0.000349033503438014	0.407673642211212	1.50331646206632	0.0697964674759677	0.676431949347454	FALSE
M13_KNEEDERANGEMENTS	CD2_BENIGN_SKIN_TRUNK	PGS001027	17	7000	902	428541	0.648353676336909	1.9123898233188	0.0102705861983913	0.0433836208281455	1.04433844799572	0.000285839475342439	0.233493008276424	1.26300399728522	0.370208200222654	0.897487554675641	FALSE
M13_KNEEDERANGEMENTS	CD2_BENIGN_BREAST	PGS001027	57	6960	3373	426070	0.39240855241354	1.48054246705495	0.0032506518559477	0.0442026979642074	1.04519419215318	0.000228266956658891	-0.0634850536229618	0.938488146193517	0.643166892271908	0.959343324455668	FALSE
M13_KNEEDERANGEMENTS	CD2_BENIGN_LEIOMYOMA_UTERI	PGS001027	396	6621	29453	399990	0.199212936456565	1.22044181478872	0.000158526939866433	0.0482396500027996	1.04942211920541	8.65426814195792e-05	-0.0809486998778421	0.922241001307123	0.124034448212141	0.756502032254998	FALSE
M13_KNEEDERANGEMENTS	CD2_BENIGN_UTERUS_NOS	PGS001027	22	6995	1169	428274	0.0381042629764722	1.03883953973469	0.866825684468392	0.0448754497863688	1.04589758502835	0.000175969328517614	-0.363320327511041	0.695363653711291	0.12168783219242	0.754322535171817	FALSE
M13_KNEEDERANGEMENTS	CD2_BENIGN_OVARY	PGS001027	70	6947	4963	424480	0.163808750738192	1.17798900402068	0.17347981923208	0.0443665115670367	1.04536542320406	0.00021859924934233	-0.0515127676684977	0.949791523261474	0.681470580585114	0.965020281528178	FALSE
M13_KNEEDERANGEMENTS	CD2_BENIGN_MENINGES_CEREBRAL	PGS001027	11	7006	1688	427755	-0.146680566677895	0.863569786328412	0.628664220418749	0.0440620873891096	1.04504723712869	0.000227701565060369	-0.1074770813692	0.898097105370916	0.73262804818958	0.972298906705828	FALSE
M13_KNEEDERANGEMENTS	CD2_INSITU_BREAST_INTRADUCTAL	PGS001027	13	7004	1767	427676	0.0512775302135279	1.05261498521077	0.856054366468205	0.0436300320833316	1.04459581645147	0.000263495369519026	0.154003603195336	1.16649508988053	0.586124079241223	0.949226492755454	FALSE
M13_KNEEDERANGEMENTS	C3_COLON	PGS001027	14	7003	2917	426526	-0.296312520182703	0.743555015755936	0.276259131950852	0.0442917193111216	1.04528724088955	0.000211914482274806	-0.198364961600262	0.820070504272166	0.46397834924269	0.924580310329827	FALSE
M13_KNEEDERANGEMENTS	C3_BREAST	PGS001027	110	6907	15329	414114	-0.103401642140321	0.901764714027247	0.286999785987773	0.0433887793953701	1.0443438352997	0.000313123259876453	0.0336853441050008	1.03425911979361	0.729661169456101	0.971861644061172	FALSE
M13_KNEEDERANGEMENTS	C3_PROSTATE	PGS001027	44	6973	9345	420098	-0.252207776560097	0.777083261607009	0.0989938078778354	0.0445403922134998	1.04554720782359	0.00020223293056709	-0.0997868829628431	0.905030274855407	0.504013001644341	0.932851259375932	FALSE
M13_KNEEDERANGEMENTS	C3_THYROID_GLAND	PGS001027	12	7005	1689	427754	-0.262051999799446	0.769471010329024	0.383212104351136	0.043463634593102	1.04442201278996	0.000277539881203931	0.252809657561778	1.28763816132026	0.377183467054548	0.900562718169574	FALSE
M13_KNEEDERANGEMENTS	C3_LYMPHNODES_SECONDARY_NAS	PGS001027	11	7006	1784	427659	-0.285737178870715	0.751460089584984	0.359881345932646	0.043549899573816	1.04451211372097	0.00026954921586234	0.22544172426805	1.25287601972184	0.451228957086626	0.92141350424587	FALSE
M13_KNEEDERANGEMENTS	D3_SARCOIDOSIS	PGS001027	45	6972	3403	426040	0.266975519739672	1.30600847451187	0.0754298347790343	0.0445650627373017	1.04557300233905	0.000199881162794668	-0.103585439570421	0.901598987220801	0.496238920499841	0.931401554196114	FALSE
M13_KNEEDERANGEMENTS	D3_ANAEMIA_IRONDEF_BLOODLOSS	PGS001027	31	6986	3241	426202	-0.108446639057598	0.897226770405633	0.552363805395031	0.0448696676673371	1.0458915375415	0.000178197106982532	-0.215116424041317	0.806447544829315	0.231475053963996	0.83830593921631	FALSE
M13_KNEEDERANGEMENTS	D3_ANAEMIA_IRONDEF_NAS	PGS001027	50	6967	6059	423384	0.135428823193487	1.14502769351934	0.341815470324149	0.044444284693989	1.04544672770344	0.000208861803895545	-0.07830660489124	0.924680871398057	0.591057241323456	0.950167190740197	FALSE
M13_KNEEDERANGEMENTS	D3_ANAEMIA_B12_DEF	PGS001027	16	7001	2204	427239	-0.42765738622995	0.652034772625467	0.12022065945778	0.0449836051038367	1.04601071053115	0.000168887360254028	-0.467648711530057	0.626473557945169	0.0574791809852721	0.653840848245998	FALSE
M13_KNEEDERANGEMENTS	D3_ANAEMIANAS	PGS001027	54	6963	7061	422382	0.0861897162486226	1.09001310188699	0.537711088641281	0.0461892639481414	1.04727260314868	0.000117418829249845	-0.293495612113598	0.745652494695364	0.0292562444881971	0.552743095168359	FALSE
M13_KNEEDERANGEMENTS	E4_OBESITYCAL	PGS001027	71	6946	11004	418439	-0.0834521742322461	0.919935082220759	0.486401144428133	0.0449628044191355	1.04598895301845	0.000180590805851896	-0.100639612404634	0.904258857846069	0.396308826768206	0.907063068115033	FALSE
M13_KNEEDERANGEMENTS	E4_OBESITYNAS	PGS001027	105	6912	8547	420896	0.339191535000369	1.40381219863447	0.000853245364461792	0.040916599504172	1.04176521818657	0.000674429994909723	0.191327723038481	1.21085621254111	0.0507166410608152	0.637342256189393	FALSE
M13_KNEEDERANGEMENTS	E4_HYTHYNAS	PGS001027	354	6663	39971	389472	0.0483080330488113	1.04949388434021	0.389503387177507	0.0483230253419528	1.04950961877812	8.01478674492119e-05	-0.0892222498869669	0.914642271841863	0.104727178204238	0.732577546141343	FALSE
M13_KNEEDERANGEMENTS	E4_HYTHY_AI_EXCL	PGS001027	55	6962	8120	421323	-0.146989780446613	0.863302799940291	0.280025308119545	0.0446762343952157	1.04568924688462	0.000194832901701109	-0.0987653275789297	0.905955285799802	0.468899278517979	0.925546085210179	FALSE
M13_KNEEDERANGEMENTS	E4_GOITRENOD	PGS001027	17	7000	1704	427739	0.0893451237931918	1.09345796957485	0.713260641487714	0.0439336170310316	1.04491298815962	0.000239134808961396	-0.00684706440116081	0.993176323334741	0.977739765139301	0.998151184138033	FALSE
M13_KNEEDERANGEMENTS	E4_GOITREMULTINOD	PGS001027	62	6955	5154	424289	0.120589702527852	1.12816193540443	0.34908480541105	0.0445202641358239	1.04552616317997	0.00020671886323802	-0.0622925455465033	0.939607968453352	0.626189337822283	0.956265136137334	FALSE
M13_KNEEDERANGEMENTS	E4_GOITRENAS	PGS001027	17	7000	1874	427569	0.0673231081786906	1.06964103211168	0.781974133781634	0.0440022791235927	1.0449847365351	0.000233972698206291	-0.0360181561908522	0.964622779448845	0.880801283562639	0.988898694977667	FALSE
M13_KNEEDERANGEMENTS	E4_THYTOXGOITDIF	PGS001027	33	6984	3634	425809	0.0543869390471027	1.055893089386	0.756161307743903	0.0439117025184253	1.04489008965167	0.000244570959819541	-0.00106653675786853	0.998934031790316	0.99523581301483	0.999538270562106	FALSE
M13_KNEEDERANGEMENTS	E4_THYTOXNAS	PGS001027	32	6985	4903	424540	-0.20913726651055	0.811283865894581	0.239513889618374	0.0442423231598807	1.04523560899813	0.000219284979177558	-0.0777956347657321	0.925153476432214	0.665744310783366	0.962683039201048	FALSE
M13_KNEEDERANGEMENTS	E4_THYROIDITSUBAC	PGS001027	14	7003	806	428637	0.429787589311483	1.53693102829605	0.139747826170493	0.0448965513947467	1.04591965538245	0.000173476969903332	-0.509249333771408	0.600946519795607	0.0579666151351253	0.654586370184969	FALSE
M13_KNEEDERANGEMENTS	E4_HYPOGLYC	PGS001027	21	6996	1154	428289	0.36606443258732	1.44204815455484	0.0964896050112379	0.0446290535656033	1.04563991156228	0.00019088211145168	-0.286865004509253	0.750613051375103	0.199825771263469	0.820160193627889	FALSE
M13_KNEEDERANGEMENTS	E4_HYPERPARA	PGS001027	31	6986	3619	425824	0.0346299064044302	1.03523650349324	0.848057692180815	0.043901888765309	1.04487983540861	0.000244818205417653	0.00301404155084519	1.003018588341	0.986997127947344	0.99908523043789	FALSE
M13_KNEEDERANGEMENTS	E4_HYPOPIT	PGS001027	12	7005	1419	428024	-0.0923570528570334	0.911779537929269	0.759510760485244	0.0435821221987443	1.0445457711853	0.000266715851605361	0.208463913790577	1.23178447882624	0.485222758128483	0.929497452159681	FALSE
M13_KNEEDERANGEMENTS	E4_PCOS	PGS001027	21	6996	1436	428007	0.520875820318944	1.68350144898899	0.0187070225525492	0.0435328982897508	1.04449435582477	0.000274278044690734	0.130946083129783	1.139906319474	0.546274807943214	0.941670146787559	FALSE
M13_KNEEDERANGEMENTS	E4_PCOS_BROAD_EXCLUSIONS	PGS001027	34	6983	4230	425213	-0.161468822182902	0.850893060040016	0.348094458326595	0.0442757666051479	1.04527056586255	0.000217666149225703	-0.0706726223200762	0.931766881881469	0.680239239959302	0.964823707655827	FALSE
M13_KNEEDERANGEMENTS	E4_PCOS_CONSORTIUM_EXCLUSIONS	PGS001027	503	6514	41099	388344	0.1426934112951	1.15337613535813	0.00330384978417628	0.0486310853474091	1.04983298052186	8.59143730553259e-05	-0.0694117778920412	0.932942435902351	0.139664450890192	0.77237847325597	FALSE
M13_KNEEDERANGEMENTS	E4_HYPERLIPNAS	PGS001027	39	6978	7505	421938	-0.397465678453716	0.672021007051881	0.0188562406945732	0.0422295648183151	1.04313391811468	0.000422560078714159	0.297532205370779	1.34653174020844	0.0613829443747939	0.660188832408523	FALSE
M13_KNEEDERANGEMENTS	E4_LIPOPROTNAS	PGS001027	16	7001	2408	427035	-0.208949679860313	0.811436066192301	0.414648447494929	0.0443678207097398	1.04536679173747	0.000207287921115654	-0.203872274241875	0.815566533388831	0.414558455416691	0.91310068228232	FALSE
M13_KNEEDERANGEMENTS	E4_VOLUME	PGS001027	13	7004	1008	428435	0.562718735712584	1.75543859207994	0.0427652082079939	0.0440187327511456	1.0450019304662	0.000231606526904071	-0.0757279181594427	0.927068410727253	0.789954486420831	0.978968350417179	FALSE
M13_KNEEDERANGEMENTS	E4_HYPOKALAEMIA	PGS001027	12	7005	1794	427649	-0.112041630769845	0.894007038524374	0.698564028919802	0.0439401614713349	1.04491982655267	0.000237532134798495	-0.0146130424878979	0.985493209831286	0.959384004368799	0.996515663516679	FALSE
M13_KNEEDERANGEMENTS	E4_ENDOMETPOSTOP	PGS001027	15	7002	2343	427100	-0.342141548315312	0.710247663233422	0.234087649140442	0.0449738721228678	1.04600052977836	0.00016922649946081	-0.508850572727266	0.60118620164203	0.0549054687394901	0.649272568946481	FALSE
M13_KNEEDERANGEMENTS	F5_ALCOHOLAC	PGS001027	70	6947	7076	422367	-0.20157200234165	0.817444717507264	0.0982213477444193	0.0428542520837012	1.04378575416506	0.000358495693221657	0.105426247076423	1.11118414842106	0.372300436375516	0.898682903879968	FALSE
M13_KNEEDERANGEMENTS	F5_ALCOHOL_DEPENDENCE	PGS001027	82	6935	8451	420992	-0.222924327866637	0.800175397983031	0.0460061739965144	0.043422269029253	1.04437881057805	0.000302357599251839	0.0392228006980623	1.04000217104884	0.720824567256997	0.970604741608701	FALSE
M13_KNEEDERANGEMENTS	F5_SCHZPHR	PGS001027	29	6988	6290	423153	-0.969408638096215	0.379307279667929	2.27112643679655e-07	0.0443563613474732	1.04535481256934	0.000211144752820249	-0.128709109234668	0.879229688146996	0.485100954960682	0.929420986715138	FALSE
M13_KNEEDERANGEMENTS	F5_DELUSIO	PGS001027	13	7004	1931	427512	-0.45680790234668	0.633301984203617	0.100817670403175	0.0440689421221489	1.04505440067306	0.000227815266708832	-0.0938136642275126	0.910452396286406	0.737935787339149	0.973279067461475	FALSE
M13_KNEEDERANGEMENTS	F5_PSYTRANS	PGS001027	36	6981	4092	425351	-0.335706287531972	0.714833030359395	0.0505044038183628	0.0431638343397543	1.04410894173765	0.000312436722650555	0.163673775440623	1.17783001533435	0.337721067983309	0.885827630722923	FALSE
M13_KNEEDERANGEMENTS	F5_SCHIZOAFF	PGS001027	22	6995	2496	426947	-0.230120925733023	0.794437528754051	0.281984427591822	0.0440529655541098	1.0450377044237	0.000231205478429003	-0.0519046441367867	0.949419395232598	0.808670043224056	0.981375330258516	FALSE
M13_KNEEDERANGEMENTS	F5_PSYCHOTH	PGS001027	48	6969	7112	422331	-0.494894920516681	0.609634964057761	0.000693026612264197	0.0435144306629921	1.04447506667096	0.000282774492600573	0.0582706890812654	1.06000188781641	0.689000742273597	0.966523026218378	FALSE
M13_KNEEDERANGEMENTS	F5_GAD	PGS001027	31	6986	3706	425737	-0.0356331534390978	0.964994233374141	0.861383766293257	0.0416907244534693	1.04257198686287	0.000495869824762454	0.544751877753057	1.72418052175257	0.00375161315276744	0.273842319737334	FALSE
M13_KNEEDERANGEMENTS	F5_PANIC	PGS001027	42	6975	4309	425134	0.164128502793923	1.17836572865238	0.291832699725048	0.0438162946605512	1.04479040368199	0.000255010201056789	0.0107442245181999	1.01080215097084	0.944652439520461	0.995277906793055	FALSE
M13_KNEEDERANGEMENTS	F5_ANXIETY	PGS001027	125	6892	14535	414908	0.0186785400665979	1.0188540752062	0.837449068856802	0.0457427315339691	1.04680506637783	0.000147078623892623	-0.104822969091763	0.900483921963099	0.250691053186839	0.849399467185231	FALSE
M13_KNEEDERANGEMENTS	F5_OCD	PGS001027	12	7005	1737	427706	-0.284613057920717	0.752305296583217	0.330084833796718	0.0441105213115866	1.04509785409134	0.000224720013920851	-0.130421848635891	0.877725085681154	0.6459545660713	0.959520574002667	FALSE
M13_KNEEDERANGEMENTS	F5_ADO	PGS001027	397	6620	43073	386370	-0.00335951901033278	0.9966461178595	0.948941425902143	0.0412999999829962	1.04216470804746	0.000782439109823348	0.0464395650565861	1.04753476945098	0.370551781386668	0.897587836211247	FALSE
M13_KNEEDERANGEMENTS	F5_INSOMNIA	PGS001027	21	6996	2779	426664	0.0377609827344755	1.03848298784821	0.863091105753584	0.0441525521071354	1.04514178130871	0.000223502395419258	-0.0817225997897944	0.921527555180968	0.711302650667273	0.969553111120319	FALSE
M13_KNEEDERANGEMENTS	F5_PTSD	PGS001027	21	6996	1958	427485	0.28706816442572	1.33251504050255	0.197853547282735	0.0433885905099821	1.04434363803843	0.000286718235829299	0.189278026452391	1.20837686651759	0.393775198345115	0.906065392288788	FALSE
M13_KNEEDERANGEMENTS	F5_STRESSOTH	PGS001027	110	6907	11960	417483	0.0444075944690052	1.04540837073146	0.645942577354232	0.0439614513024199	1.04494207295608	0.000259251586947871	-0.00409934268920908	0.99590904814648	0.966949069770251	0.997275003392327	FALSE
M13_KNEEDERANGEMENTS	F5_DISSOCIATIVE	PGS001027	12	7005	1056	428387	0.0645583371450444	1.06668780395073	0.826455160370498	0.0443501971677013	1.04534836883421	0.000207435953737288	-0.272185157642671	0.761713211009448	0.362762121940504	0.894781302995991	FALSE
M13_KNEEDERANGEMENTS	F5_SOMATOFORM	PGS001027	54	6963	4041	425402	0.349780455664297	1.41875603454781	0.0106841998455947	0.0448316770049501	1.04585180418396	0.000184864113433712	-0.13321101853806	0.875280372235256	0.331257878235401	0.884234009386876	FALSE
M13_KNEEDERANGEMENTS	F5_NEUROTICOTH	PGS001027	19	6998	1514	427929	-0.163826492171865	0.848889298041484	0.477674167462173	0.0443255453644364	1.04532259942951	0.000210923142473188	-0.143329142361404	0.866468830359114	0.523369002003675	0.93642170372032	FALSE
M13_KNEEDERANGEMENTS	F5_BIPO	PGS001027	54	6963	6404	423039	-0.0847781206712677	0.918716105901605	0.541270121238763	0.0429272235759733	1.04386192354821	0.000343937464638	0.126898191490558	1.13530142855139	0.352564562492247	0.891981839519753	FALSE
M13_KNEEDERANGEMENTS	F5_PERSMOOD	PGS001027	66	6951	6191	423252	-0.0867816633878986	0.916877261655594	0.487092697240551	0.0429700965482327	1.04390667797087	0.000342440152409335	0.101957279092514	1.1073361643116	0.415006698931502	0.913139868144841	FALSE
M13_KNEEDERANGEMENTS	F5_MOODOTH	PGS001027	19	6998	1993	427450	0.0752031031352352	1.07810309476844	0.754662470353939	0.0431919219752735	1.04413826870091	0.000304633376465079	0.287779893286014	1.3334637674918	0.22813176718882	0.835355003031206	FALSE
M13_KNEEDERANGEMENTS	F5_EMOCHILD	PGS001027	14	7003	1847	427596	-0.304627606044006	0.737397925798542	0.291159189398107	0.0446762467115822	1.04568925976371	0.000187015597837158	-0.363744546604167	0.695068729733335	0.152410610054634	0.785489828770323	FALSE
M13_KNEEDERANGEMENTS	F5_BEHEMOTH	PGS001027	16	7001	1879	427564	-0.390186198473618	0.67693081927759	0.143431437384835	0.0431384095634144	1.0440823958388	0.000308905572757246	0.359202034802293	1.43218612378446	0.18062616194183	0.808678131559882	FALSE
M13_KNEEDERANGEMENTS	F5_MENTALUNSPE	PGS001027	24	6993	2286	427157	0.0589802446316607	1.06075428494155	0.785503817008242	0.0428549479234773	1.04378648047295	0.000341471958074873	0.314616235300251	1.36973355469375	0.129228440687479	0.76091882278618	FALSE
M13_KNEEDERANGEMENTS	F5_OPIOIDS	PGS001027	11	7006	924	428519	0.206983958197296	1.22996284080127	0.513807684082964	0.0444802830952992	1.04548436279169	0.000198568013392986	-0.370654339578894	0.690282503666574	0.227572334739991	0.835021032016281	FALSE
M13_KNEEDERANGEMENTS	F5_SEDAHYP	PGS001027	22	6995	1747	427696	0.215374460877057	1.24032626367759	0.322342430986642	0.0447290750137653	1.04574450321111	0.000184781012465423	-0.284996776895061	0.752016678144146	0.194306312320146	0.817300003297516	FALSE
M13_KNEEDERANGEMENTS	F5_OTHERSUB	PGS001027	23	6994	2073	427370	0.0333390964179632	1.03390107195578	0.880640160808033	0.0429607131992735	1.04389688267619	0.000330057850415968	0.278863171923274	1.3216264958857	0.17676508636434	0.806439103973374	FALSE
M13_KNEEDERANGEMENTS	F5_ANOREX	PGS001027	17	7000	2059	427384	-0.401744662793473	0.669151583174826	0.0988814516533549	0.0440768972439659	1.04506271424119	0.000228259340597702	-0.0392754689957481	0.961485813131353	0.871695783498662	0.988103291287884	FALSE
M13_KNEEDERANGEMENTS	F5_BULIMIA	PGS001027	14	7003	1026	428417	0.370734074138721	1.44879774936578	0.190088213096574	0.0433320893843742	1.0442846331143	0.000289911661342727	0.314696188111034	1.36984307311956	0.258678041118419	0.8532257303244	FALSE
M13_KNEEDERANGEMENTS	F5_EMOPER	PGS001027	51	6966	3874	425569	0.328842014084195	1.38935833919822	0.0196875484809788	0.0444936451238693	1.04549833267695	0.000206242428529052	-0.0793594703103129	0.923707819221265	0.570704321449325	0.946806032257111	FALSE
M13_KNEEDERANGEMENTS	F5_ANAPER	PGS001027	11	7006	886	428557	0.197510379595933	1.21836571104779	0.594643532548266	0.0428561309350255	1.04378771528514	0.000337330213020502	0.631502947119876	1.88043465035986	0.0380554548860759	0.591546691749126	FALSE
M13_KNEEDERANGEMENTS	F5_OTHPER	PGS001027	36	6981	2850	426593	0.226365396595859	1.2540338012545	0.177603086919808	0.0436657822268206	1.04463316156934	0.000266570168137089	0.044868801246791	1.04589063135998	0.78285718341715	0.978396912981402	FALSE
M13_KNEEDERANGEMENTS	F5_MIXPER	PGS001027	29	6988	2378	427065	0.313384363189116	1.36804725699284	0.099420437097697	0.0431048574385731	1.04404736524359	0.000316536047322896	0.21804694768351	1.24364545252164	0.252740202911351	0.850466126944731	FALSE
M13_KNEEDERANGEMENTS	AUD	PGS001027	116	6901	12977	416466	-0.188796390876243	0.827955068739823	0.0453876294389321	0.0431478490786726	1.04409225151702	0.000341933445231811	0.0457687605068005	1.04683231399307	0.620451240400361	0.955232776014799	FALSE
M13_KNEEDERANGEMENTS	G6_SLEEPAPNO	PGS001027	224	6793	27828	401615	0.176337870845521	1.19284101677584	0.0108445200825358	0.045312251765802	1.04635453495483	0.000189731117755663	-0.0462522620572801	0.954801071725583	0.496289750361576	0.931417714278284	FALSE
M13_KNEEDERANGEMENTS	G6_MENINGBACT	PGS001027	14	7003	863	428580	0.142400616062648	1.15303848175857	0.60291470654848	0.044394194315492	1.04539436219266	0.000204825778125383	-0.252683732272371	0.7767134923936	0.357731036397964	0.893379870497086	FALSE
M13_KNEEDERANGEMENTS	G6_DYSTON	PGS001027	14	7003	1181	428262	0.439437846630999	1.55183460421189	0.101165020021783	0.0438927319123463	1.0448702676414	0.000241833157106821	0.00636911105516247	1.00638943697274	0.980370161736439	0.998457454733192	FALSE
M13_KNEEDERANGEMENTS	G6_MS	PGS001027	13	7004	2090	427353	-0.443437026603922	0.641826650465547	0.130519073815099	0.0446822960564374	1.04569558551778	0.000186147872146316	-0.405412535579653	0.666701715940314	0.149803662512439	0.782866686720641	FALSE
M13_KNEEDERANGEMENTS	G6_EPLEPSY	PGS001027	98	6919	9398	420045	-0.190651359338634	0.826420661777275	0.061051414263065	0.0448356677435372	1.04585597791344	0.000193342128553519	-0.0601795944609264	0.941595413077528	0.556401906028208	0.943861645062861	FALSE
M13_KNEEDERANGEMENTS	FE_MODE	PGS001027	42	6975	4213	425230	-0.043712982023209	0.957228659882182	0.778302776438658	0.0437826579519868	1.04475526096272	0.000257745157286102	0.0221210779643968	1.02236756316026	0.886675105948348	0.989376234795609	FALSE
M13_KNEEDERANGEMENTS	FE	PGS001027	46	6971	4877	424566	-0.0882463776192243	0.915535281530684	0.552701597180784	0.0437075659352533	1.04467681112869	0.000265297391664462	0.0325487853921187	1.03308429133686	0.82563661902598	0.983235366452127	FALSE
M13_KNEEDERANGEMENTS	G6_MIGRAINE_NO_AURA	PGS001027	89	6928	5727	423716	0.566534295305636	1.76214936717956	1.32646651910233e-07	0.0439556255870874	1.04493598543876	0.000255407892224904	-0.0148498337084777	0.985259881317418	0.89004473901579	0.990080413080909	FALSE
M13_KNEEDERANGEMENTS	G6_MIGRAINE_WITH_AURA	PGS001027	69	6948	6360	423083	0.258838038551423	1.29542397909249	0.0332801835684344	0.043943151752641	1.04492295116156	0.000251019539791011	-0.00627865219701281	0.993741017352077	0.959338157118709	0.996515663516679	FALSE
M13_KNEEDERANGEMENTS	G6_CLUSTHEADACHE_STRICT	PGS001027	11	7006	758	428685	0.442184617825693	1.55610299826893	0.161570043563607	0.0435052636057922	1.04446549195217	0.000273326256191111	0.266562893494091	1.30546969230382	0.388060138915148	0.904770924938997	FALSE
M13_KNEEDERANGEMENTS	G6_SLEEPDISOTH	PGS001027	28	6989	2581	426862	0.0990880193899322	1.10416348307797	0.604171343257122	0.0446845800101843	1.04569797384086	0.000188627402124982	-0.208097299519886	0.812128013201756	0.283582013737577	0.865728877004426	FALSE
M13_KNEEDERANGEMENTS	G6_BELLPA	PGS001027	26	6991	2714	426729	0.124104977921562	1.13213471391032	0.528326109905076	0.0438903733574286	1.0448678032604	0.000244467322441265	0.00710706892256517	1.00713238407354	0.972188575382999	0.997555301619785	FALSE
M13_KNEEDERANGEMENTS	G6_BRACHPLE	PGS001027	35	6982	2216	427227	0.672081753136152	1.95830979778225	7.59692694763077e-05	0.0443518164223512	1.04535006152078	0.000212388158298376	-0.101619771954508	0.903372974115614	0.550173521575438	0.942430000287422	FALSE
M13_KNEEDERANGEMENTS	G6_ROOTPLEXOTHUNS	PGS001027	45	6972	3525	425918	0.444547377951106	1.55978404338509	0.00302664585098066	0.0439859801056824	1.04496770444896	0.000241799656306964	-0.016603585547175	0.983533494258682	0.913041606464602	0.992525890918182	FALSE
M13_KNEEDERANGEMENTS	G6_CARPTU	PGS001027	207	6810	16299	413144	0.468476900957617	1.59755909850981	8.71998527688118e-11	0.0410134255336882	1.04186609305992	0.000715205729031013	0.0960645351848391	1.1008301039759	0.179554181520233	0.808375515400267	FALSE
M13_KNEEDERANGEMENTS	G6_MEDLEOTH	PGS001027	11	7006	634	428809	0.175011826932955	1.19126030548481	0.5693050486282	0.0436871936017703	1.0446555288411	0.000257679807092893	0.139469201248903	1.14966339697598	0.644277233710672	0.959376041465461	FALSE
M13_KNEEDERANGEMENTS	G6_ULLNLE	PGS001027	41	6976	2939	426504	0.469239810985693	1.59877835739979	0.00296175793632831	0.0436457959417092	1.04461228344177	0.000269628473158196	0.0226220761520136	1.02287989578463	0.88259316192516	0.988929915250729	FALSE
M13_KNEEDERANGEMENTS	G6_RADLES	PGS001027	18	6999	792	428651	0.724423896750223	2.06354194424101	0.00216239456331973	0.0439845967782978	1.04496625891752	0.000235268546015147	-0.049053188263318	0.952130486184684	0.844876422971229	0.985576831572077	FALSE
M13_KNEEDERANGEMENTS	G6_SCIALE	PGS001027	43	6974	1289	428154	0.522166643376978	1.68567595462665	0.000736492094315612	0.0434126972848211	1.04436881409882	0.000290473938129937	0.0756376020154086	1.07857163113772	0.63328668976219	0.957611358685705	FALSE
M13_KNEEDERANGEMENTS	G6_FEMLAPOP	PGS001027	12	7005	909	428534	0.399029454474559	1.49037751624754	0.193448740120152	0.0433748757079141	1.04432931517036	0.000285575039622948	0.302652621898418	1.35344422588594	0.294774058354795	0.871243436182918	FALSE
M13_KNEEDERANGEMENTS	G6_PLANTAR	PGS001027	17	7000	1353	428090	0.222125014326781	1.24872747693163	0.41584885280848	0.0452053980690294	1.04624273407791	0.000156995621610619	-0.516051851018557	0.596872443427849	0.0332991195612807	0.569402946888066	FALSE
M13_KNEEDERANGEMENTS	G6_MONOLOWOTHUNS	PGS001027	13	7004	539	428904	0.806000367809634	2.23893513754169	0.00413905397212962	0.0442840229376778	1.04527919599955	0.00021227366183319	-0.234337243669661	0.791094979129796	0.416066790834765	0.913322709625974	FALSE
M13_KNEEDERANGEMENTS	G6_MONOOTHUNS	PGS001027	12	7005	649	428794	0.413692858534687	1.51239253708068	0.179868256640134	0.0445537228446156	1.04556114572063	0.000193910623081468	-0.400139918612877	0.670226262345809	0.189622233351888	0.814146874942214	FALSE
M13_KNEEDERANGEMENTS	G6_DIABETNEUR	PGS001027	15	7002	1698	427745	-0.292554554102198	0.746354527224075	0.267545463147644	0.0433683085936134	1.0443224569629	0.00028730202419315	0.220839902650248	1.24712375337287	0.376902885035628	0.900412217831937	FALSE
M13_KNEEDERANGEMENTS	G6_POLYOTHUNS	PGS001027	26	6991	3361	426082	-0.0316050427871051	0.968889176288724	0.873589406304829	0.0443874924129999	1.04538735608506	0.000208356668688811	-0.122285246229802	0.884895919274504	0.522763152287578	0.936322179581737	FALSE
M13_KNEEDERANGEMENTS	G6_HEMIPLE	PGS001027	14	7003	1068	428375	0.0358638428233484	1.03651470796644	0.906268798342805	0.045148733465723	1.04618345082807	0.000159333227068996	-0.633158873244876	0.53091206544888	0.0172074385976594	0.473557982605222	FALSE
M13_KNEEDERANGEMENTS	G6_CERCYST	PGS001027	13	7004	982	428461	0.456061867733652	1.57784795962415	0.102262477212719	0.0441991296496233	1.04519046257815	0.000218316960832614	-0.165580869829535	0.847401331232671	0.553156284819734	0.943136781170448	FALSE
M13_KNEEDERANGEMENTS	G6_SPINOTH	PGS001027	11	7006	616	428827	0.626764744467964	1.87154584502317	0.0424520794773169	0.0436932303775307	1.04466183521131	0.000257080018390423	0.11530901886653	1.12222017120086	0.711862122776944	0.969600565649545	FALSE
M13_KNEEDERANGEMENTS	G6_POSTOPNEURO	PGS001027	29	6988	1845	427598	0.567067436002821	1.76308909120202	0.0026133337996524	0.0447611880822847	1.04577808581521	0.000184197585976898	-0.230210952498509	0.794366011332246	0.229565729848395	0.836683422655283	FALSE
M13_KNEEDERANGEMENTS	G6_NEUROOTH	PGS001027	18	6999	1102	428341	0.885481932870617	2.42415238873433	0.000189491367960981	0.0438079813966126	1.04478171809971	0.000249573387286614	0.0189396657913927	1.0191201589542	0.935006678367647	0.994724715984141	FALSE
M13_KNEEDERANGEMENTS	G6_TIA	PGS001027	79	6938	10942	418501	-0.0874696403515425	0.916246688155979	0.444248222131625	0.0436672271798012	1.04463467101623	0.000277533196462063	0.023352087607435	1.02362688244731	0.83786575817079	0.984772311996869	FALSE
M13_KNEEDERANGEMENTS	H7_CONJUNCTIVITISATOPIC	PGS001027	11	7006	1020	428423	0.110635641854519	1.11698784908034	0.759042889301261	0.0450397811382876	1.04606947291537	0.000164828446856565	-0.779616082551476	0.458582035158624	0.0149910054333552	0.459727013917372	FALSE
M13_KNEEDERANGEMENTS	H7_CATARACTSENILE	PGS001027	99	6918	31103	398340	-0.750816955823498	0.471980807724701	4.0341995816643e-13	0.0434351880583165	1.04439230302541	0.000304936222933687	0.0346900085853343	1.03529872533467	0.73329805020251	0.972394397828267	FALSE
M13_KNEEDERANGEMENTS	H7_CATARACTOTHER	PGS001027	56	6961	10229	419214	-0.370095698523903	0.690668231544347	0.00674119072644463	0.0427650339757148	1.043692633729	0.00036302372605735	0.138748922952221	1.14883561753422	0.299331484572015	0.872900150130639	FALSE
M13_KNEEDERANGEMENTS	H7_CHALAZION	PGS001027	18	6999	2824	426619	-0.537575631119709	0.584162763057106	0.0636359287992512	0.0422540153130018	1.04315942356681	0.000411376286056753	0.65716490195411	1.92931477681093	0.00750027065448947	0.363664024067425	FALSE
M13_KNEEDERANGEMENTS	H7_EYELIDINFLAMMATION	PGS001027	17	7000	2168	427275	0.130002956561391	1.13883175034563	0.596011578834816	0.0444836674124243	1.04548790104831	0.000199734021468966	-0.238240212398254	0.788013377773646	0.321420032887523	0.880928198999473	FALSE
M13_KNEEDERANGEMENTS	H7_BLEPHAROCHALASIS	PGS001027	48	6969	5563	423880	0.231840883827897	1.26091908024816	0.112068606091653	0.0440183354622641	1.04500151529864	0.000239881360423134	-0.0213206470602895	0.978905031220683	0.885077129625878	0.989263611160069	FALSE
M13_KNEEDERANGEMENTS	H7_PTOSIS	PGS001027	13	7004	1805	427638	0.0560029487257596	1.05760080230674	0.841969517687026	0.0442094675123279	1.04520126766951	0.000217646185967572	-0.156956754341295	0.854741021856946	0.568645095350025	0.946614318515616	FALSE
M13_KNEEDERANGEMENTS	H7_LACRIGLAND	PGS001027	58	6959	6765	422678	0.251365893391337	1.28578045684472	0.0580987529535065	0.0445994398231328	1.04560894670972	0.000200597657518164	-0.0855700370986291	0.917988847527194	0.514675940367843	0.934680992187494	FALSE
M13_KNEEDERANGEMENTS	H7_STENOLACRI	PGS001027	14	7003	2075	427368	-0.312419929347575	0.731674212232746	0.249530593703183	0.0443689077792197	1.04536792812442	0.000206900403658993	-0.213369493744853	0.80785758373914	0.417476288758124	0.913622851992148	FALSE
M13_KNEEDERANGEMENTS	H7_CONJUNCTIVITISACUNONATOPIC	PGS001027	80	6937	7138	422305	0.322567206593943	1.38066767771358	0.00423529176940626	0.0443816681865602	1.04538126753011	0.000220683797846208	-0.0363281127239058	0.964323834648763	0.74537992257933	0.97381575085334	FALSE
M13_KNEEDERANGEMENTS	H7_CONJUHAEMOR	PGS001027	13	7004	1121	428322	0.604425590807885	1.83020062283317	0.0300109274240444	0.0438846203707949	1.04486179216719	0.000242012975868948	0.000845562161036832	1.0008459197495	0.997623459473081	0.999699211957763	FALSE
M13_KNEEDERANGEMENTS	H7_EPISCLERITIS	PGS001027	12	7005	1105	428338	0.291644123521866	1.33862654716086	0.327947394896257	0.0444267010143436	1.04542834506471	0.000202301980902599	-0.30739153435049	0.735362624806986	0.287855426369794	0.867698920862768	FALSE
M13_KNEEDERANGEMENTS	H7_CORNULCER	PGS001027	39	6978	4150	425293	0.173239502702464	1.18915087582939	0.298809138215929	0.0458195375574568	1.04688547040006	0.000130566258568365	-0.356794479227303	0.699916330298841	0.0269985941059502	0.538869046808124	FALSE
M13_KNEEDERANGEMENTS	H7_KERATITISOTH	PGS001027	18	6999	2613	426830	-0.230514953582019	0.794124559906705	0.334551441247821	0.0445820216446675	1.04559073426509	0.000193550788991522	-0.242166834306626	0.784925214173681	0.300638410059762	0.873671287907361	FALSE
M13_KNEEDERANGEMENTS	H7_IRIDOACUTE	PGS001027	44	6973	5121	424322	-0.0158298423203689	0.984294791124367	0.918450090808477	0.0452433646618774	1.04628245710388	0.000159695428816097	-0.207405695602831	0.812689878388522	0.164695279997171	0.796272915079454	FALSE
M13_KNEEDERANGEMENTS	H7_IRIDOCHRONIC	PGS001027	11	7006	1188	428255	0.0515806219550325	1.05293407247369	0.864728164846966	0.0442189092933339	1.04521113627757	0.000216526849749518	-0.197261113705636	0.820976237175463	0.51147557386944	0.934166771922409	FALSE
M13_KNEEDERANGEMENTS	H7_RETINALDETACHBREAK	PGS001027	20	6997	2729	426714	-0.15109582310111	0.859765309333701	0.509832201132017	0.0433555426363823	1.04430912527218	0.000289718057365284	0.191010168322352	1.21047176048578	0.392553988026692	0.905625205276455	FALSE
M13_KNEEDERANGEMENTS	H7_RETINALBREAK	PGS001027	15	7002	3210	426233	-0.354850167859526	0.701278509397361	0.175101771005699	0.0436293518269614	1.04459510585875	0.000263747851381548	0.126515318438813	1.1348668354311	0.62330574415918	0.955710537094559	FALSE
M13_KNEEDERANGEMENTS	H7_GLAUCSUSP	PGS001027	38	6979	7159	422284	-0.356636648544226	0.700026807289449	0.0309014169908157	0.0447870576656908	1.04580514000856	0.000184708969280536	-0.167605323372252	0.84568754193428	0.299696009991771	0.873134365011307	FALSE
M13_KNEEDERANGEMENTS	H7_VITROTH	PGS001027	50	6967	7710	421733	0.0478207134788602	1.04898257002868	0.738436664004096	0.0437885763083901	1.044761444215	0.000259573002733158	0.0164737282562153	1.01661016831335	0.907132999753133	0.99167881250113	FALSE
M13_KNEEDERANGEMENTS	H7_OPTNEURITIS	PGS001027	12	7005	1127	428316	-0.00384390146841344	0.996163476863948	0.989879899792206	0.0446382346764476	1.04564951174228	0.000188466888944315	-0.462518479049537	0.629695771224747	0.123735746216811	0.755694428110902	FALSE
M13_KNEEDERANGEMENTS	H7_CONVERSTRAB	PGS001027	23	6994	1844	427599	-0.132976533065854	0.875485636831494	0.526285854001711	0.0437548459485083	1.04472620462983	0.000255612257544012	0.0448658420352184	1.0458875363529	0.825184278856951	0.983235366452127	FALSE
M13_KNEEDERANGEMENTS	H7_DIVERGSTRAB	PGS001027	50	6967	2379	427064	0.304878453177287	1.35646011956823	0.039180494046633	0.0465077311946107	1.04760617828447	0.000104498974386849	-0.384401123795841	0.680858263945809	0.0071079119151445	0.354347758737122	FALSE
M13_KNEEDERANGEMENTS	H7_INTERHETEROTRO	PGS001027	19	6998	1639	427804	0.0389931468074447	1.03976335792724	0.867064312014358	0.0444851177126559	1.04548941732075	0.000199826165978896	-0.2158322044863	0.805870511985872	0.350111864244924	0.891411008419312	FALSE
M13_KNEEDERANGEMENTS	H7_HETEROPHORIA	PGS001027	22	6995	2116	427327	-0.00398254853712229	0.996025371292113	0.985413750695199	0.0435377049185055	1.04449937633344	0.000273819070959469	0.11385502283827	1.12058965319971	0.586292884386157	0.949259814572887	FALSE
M13_KNEEDERANGEMENTS	H7_HYPERMETRO	PGS001027	17	7000	1530	427913	0.155642596828207	1.16840853553991	0.52935123844963	0.0444917799499766	1.04549638264257	0.000199221060135748	-0.229205574913358	0.795165050715283	0.338337782863442	0.885950309879719	FALSE
M13_KNEEDERANGEMENTS	H7_MYOPIA	PGS001027	26	6991	3110	426333	-0.144599169689517	0.865369089763726	0.476248871590775	0.043035588114883	1.04397504729343	0.000323464374389482	0.222644742294822	1.24937664420644	0.245853284327985	0.847131119761002	FALSE
M13_KNEEDERANGEMENTS	H7_AMBLYANOPSIA	PGS001027	12	7005	1070	428373	-0.0277117082372561	0.972668738770106	0.923723675306335	0.0438740061988484	1.04485070188332	0.000242566025165139	0.0224095887942843	1.02266256982862	0.939449698836549	0.994905432339387	FALSE
M13_KNEEDERANGEMENTS	H7_VISUDISTURBSUB	PGS001027	25	6992	5088	424355	-0.345077462737096	0.708165494905528	0.0890744211134971	0.0444715213333186	1.04547520254668	0.000202012515524425	-0.167524232662829	0.845756122117576	0.406064673423855	0.910004381490619	FALSE
M13_KNEEDERANGEMENTS	H7_DIPLOPIA	PGS001027	26	6991	2598	426845	0.282719143507554	1.32673248805267	0.154253250604049	0.0447145107664513	1.04572927284045	0.000186913471335306	-0.216617590129121	0.80523784133353	0.253140851133489	0.850652048045078	FALSE
M13_KNEEDERANGEMENTS	H7_OCUPAIN	PGS001027	11	7006	1459	427984	0.0636271523949031	1.0656949828562	0.84010714375568	0.0435452881051914	1.04450729699723	0.000269896632168328	0.230273746036548	1.25894459385589	0.448309367153696	0.920955805417872	FALSE
M13_KNEEDERANGEMENTS	H7_EYEADNEXOTH	PGS001027	12	7005	930	428513	0.178310892562265	1.1951968412888	0.540462366062193	0.0441525540142556	1.04514178330192	0.000221416155653979	-0.140139186935112	0.869237240511155	0.631165080568497	0.957130703770438	FALSE
M13_KNEEDERANGEMENTS	H8_NONSUPPNAS	PGS001027	80	6937	9357	420086	-0.379394140236663	0.684275858860402	0.000831895202263194	0.0443204247158277	1.0453172467135	0.00022481015596491	-0.037077381715712	0.963601567321448	0.742573494892477	0.973675080548744	FALSE
M13_KNEEDERANGEMENTS	H8_EXT_INFNAS	PGS001027	17	7000	1228	428215	0.541121666817377	1.71793273002967	0.0334459243385729	0.0433001732923339	1.0442513041617	0.000294099592210636	0.215907557522163	1.24098765372433	0.361353048467767	0.894253971181929	FALSE
M13_KNEEDERANGEMENTS	H8_EXT_OTH	PGS001027	14	7003	1198	428245	0.428443151017427	1.53486610775643	0.111348776333477	0.0438576502737135	1.04483361252322	0.000244493159792698	0.00652654428298246	1.00654788858269	0.980517249200911	0.998457454733192	FALSE
M13_KNEEDERANGEMENTS	H8_EXT_NAS	PGS001027	27	6990	2165	427278	0.456022385596992	1.57778566404517	0.0185799651571693	0.0437947811958469	1.0447679268623	0.000252765665557763	0.0214432419442377	1.02167480041641	0.912806047993213	0.992488634964997	FALSE
M13_KNEEDERANGEMENTS	H8_SUP_ACUTE	PGS001027	117	6900	10874	418569	-0.17708772244948	0.83770629565153	0.0649158905764725	0.0423401308386296	1.04324925965697	0.000442039525975291	0.0984279871360265	1.10343494002296	0.283311791420189	0.865540384529126	FALSE
M13_KNEEDERANGEMENTS	H8_CHRON_SUPOTITIS	PGS001027	31	6986	2134	427309	-0.0315171088368995	0.968974378287326	0.861399379691046	0.0437479048877871	1.04471895314697	0.000257817009731487	0.0371330999905876	1.03783114696155	0.837080876552655	0.984772311996869	FALSE
M13_KNEEDERANGEMENTS	H8_OTIMEDNAS	PGS001027	39	6978	3767	425676	0.0220315338158007	1.0222760202259	0.892921912386186	0.0433067970107172	1.04425822101117	0.000299188777893125	0.115329342715603	1.12224297926602	0.486933774741394	0.92978346151672	FALSE
M13_KNEEDERANGEMENTS	H8_EUSTSALP	PGS001027	34	6983	2534	426909	-0.0211071331839194	0.979114063343333	0.90271636981143	0.0443560777857556	1.04535451614677	0.000212254672569646	-0.0884788947346322	0.915322428654896	0.598300799326646	0.951810166470103	FALSE
M13_KNEEDERANGEMENTS	H8_CHOLEASTOMA	PGS001027	17	7000	1290	428153	-0.0323959395667675	0.968123187908147	0.901084274741172	0.0448630144003839	1.04588457896905	0.000175918363995278	-0.409824704565188	0.663766595192561	0.103665929409982	0.731285450310794	FALSE
M13_KNEEDERANGEMENTS	H8_PERFORATION	PGS001027	29	6988	2385	427058	0.22921339036726	1.25761037231817	0.219154981121218	0.0442925974091789	1.04528815875465	0.000215111325547905	-0.0927363704588409	0.911433749487531	0.62537161209103	0.956053508811351	FALSE
M13_KNEEDERANGEMENTS	H8_OTOSCLE	PGS001027	39	6978	2056	427387	0.447364136526293	1.56418377204245	0.00544650008723755	0.0442910599841438	1.0452865517037	0.000217749760069796	-0.0614469656133606	0.940402818103594	0.700351596807962	0.968562496617023	FALSE
M13_KNEEDERANGEMENTS	H8_MENIERE	PGS001027	22	6995	2126	427317	0.125459157531732	1.13366886618028	0.563193898767842	0.0435258951557755	1.04448704111647	0.000274347558000507	0.127642605376741	1.13614687734268	0.561630569895284	0.945119259709679	FALSE
M13_KNEEDERANGEMENTS	H8_BPV	PGS001027	44	6973	5506	423937	0.194234400437595	1.21438090101224	0.20151840377941	0.0439577908536152	1.04493824800612	0.000243605620500741	-0.0116663581311471	0.988401429955425	0.939870399846318	0.994905432339387	FALSE
M13_KNEEDERANGEMENTS	H8_VESTIBNEUR	PGS001027	18	6999	1848	427595	0.102302142123515	1.10771810947316	0.678030361646002	0.0432230537265285	1.04417077505976	0.000301366813082013	0.286084872821563	1.33120543361906	0.23811075572726	0.841536625379865	FALSE
M13_KNEEDERANGEMENTS	H8_PERIPHVERTIGO	PGS001027	14	7003	1805	427638	0.000214480530110304	1.0002145035327	0.999378462401309	0.0444831799483186	1.04548739141061	0.000198978221182438	-0.29323494971709	0.745846883595431	0.282136964863174	0.865276745268824	FALSE
M13_KNEEDERANGEMENTS	H8_HL_CON_NAS	PGS001027	16	7001	1917	427526	-0.00399297110940927	0.99601499019978	0.987335733429252	0.044243622920295	1.04523696755488	0.000215998128211787	-0.138980479392741	0.870245016003624	0.569392406447334	0.946657749445431	FALSE
M13_KNEEDERANGEMENTS	H8_HL_SEN_NAS	PGS001027	141	6876	20563	408880	-0.0217737292151753	0.978461607281032	0.800829340884835	0.0445349998712711	1.04554156989043	0.000224000147614237	-0.0302643118428791	0.970189067196162	0.720834391734708	0.970604741608701	FALSE
M13_KNEEDERANGEMENTS	H8_HL_MIX_NAS	PGS001027	15	7002	2570	426873	-0.296711784781563	0.743258199818831	0.254368544172792	0.044182721194185	1.04517331275772	0.000219919981289342	-0.132052855299724	0.876294677037506	0.610265389181912	0.953563497652137	FALSE
M13_KNEEDERANGEMENTS	H8_HL_IDIOP	PGS001027	18	6999	2143	427300	0.0249205936445471	1.02523370721993	0.919899606357041	0.0431636087340731	1.04410870618077	0.00030792657156011	0.270865903273436	1.31109924447913	0.237676662135285	0.841400780840716	FALSE
M13_KNEEDERANGEMENTS	H8_OTALGIA	PGS001027	14	7003	1435	428008	0.323601678347402	1.38209667843009	0.244372121598818	0.0434763952016418	1.04443534033544	0.000276553396694913	0.238133593228654	1.26887869510413	0.399969595668949	0.907883497775096	FALSE
M13_KNEEDERANGEMENTS	H8_TINNITUS	PGS001027	40	6977	5246	424197	0.0348287902408042	1.03544241577624	0.82776312661835	0.0448230090423364	1.04584273881891	0.000182771144836161	-0.160127498989591	0.852035148420059	0.312719481019702	0.87755557801468	FALSE
M13_KNEEDERANGEMENTS	I9_ANGINA	PGS001027	194	6823	23137	406306	-0.340188727065462	0.711636005113398	4.6745688028498e-06	0.045198125610119	1.04623512534828	0.000191560763819199	-0.0421300173348221	0.958745118983433	0.559166339042397	0.944711664004478	FALSE
M13_KNEEDERANGEMENTS	I9_MI_STRICT	PGS001027	114	6903	13567	415876	-0.332643906057089	0.71702547712996	0.00055536147787021	0.0423949933262279	1.0433064964766	0.000431232884741299	0.0955790147761696	1.10029575822232	0.309787245439891	0.876749490551626	FALSE
M13_KNEEDERANGEMENTS	I9_MI	PGS001027	123	6894	14922	414521	-0.326595449614839	0.721375516747188	0.000440033635619774	0.0422746894978089	1.04318099026045	0.000451391517850016	0.0963083450226774	1.10109852990615	0.289106955528462	0.868385650494904	FALSE
M13_KNEEDERANGEMENTS	I9_POSTAMI	PGS001027	35	6982	2597	426846	-0.297233605385637	0.742870453551813	0.0864757365927719	0.0450198182668428	1.04604859057339	0.000170744880949237	-0.213322838677071	0.807895275268711	0.197991280648507	0.819825128098971	FALSE
M13_KNEEDERANGEMENTS	I9_CORATHER	PGS001027	153	6864	25505	403938	-0.39477723752939	0.673830126595104	2.26618085154367e-06	0.0439912107426184	1.04497317030993	0.000270026470300085	0.0108183637669615	1.01087709386103	0.894594972037031	0.9905525927171	FALSE
M13_KNEEDERANGEMENTS	I9_SAH	PGS001027	33	6984	2345	427098	-0.0765048229631169	0.926348446533657	0.662376902971007	0.0445528835143637	1.0455602681499	0.000198767092651629	-0.128255558528382	0.879628553839113	0.45248043180834	0.921878647582438	FALSE
M13_KNEEDERANGEMENTS	I9_STR	PGS001027	83	6934	12755	416688	-0.282568771978313	0.753844796778578	0.0113834170059664	0.0434289040576951	1.04438574008415	0.000302286682351904	0.0438645788664221	1.04484085177485	0.68684279277117	0.966145857942667	FALSE
M13_KNEEDERANGEMENTS	I9_STR_SAH	PGS001027	110	6907	14558	414885	-0.236099030842389	0.789702465159965	0.0151252159108462	0.0434436924489692	1.04440118498332	0.00030944814794358	0.0326011623635039	1.0331384025803	0.730654026115258	0.971891927359419	FALSE
M13_KNEEDERANGEMENTS	I9_ANEURYSM	PGS001027	23	6994	1898	427545	0.028938938813671	1.02936173850721	0.895992999162978	0.0427851645242738	1.04371364404572	0.000349143379004888	0.334561348047361	1.39732731041588	0.10470922590158	0.732510072839135	FALSE
M13_KNEEDERANGEMENTS	I9_CEREBDOTH	PGS001027	12	7005	1043	428400	0.230464697978762	1.25918501472491	0.425491561891575	0.0439145839967304	1.04489310048413	0.000239544476696204	0.00525038259812795	1.005264190011	0.985328145142883	0.998983181853611	FALSE
M13_KNEEDERANGEMENTS	I9_SEQULAE	PGS001027	33	6984	4761	424682	-0.185627476729201	0.83058294883437	0.289145705079524	0.0441964159176385	1.04518762621521	0.000223524737921652	-0.0600633822387626	0.941704844331362	0.724967243343812	0.971261341545559	FALSE
M13_KNEEDERANGEMENTS	I9_PAROXTAC	PGS001027	67	6950	6890	422553	0.141759503948576	1.15229949173296	0.250429164249218	0.0438286554962403	1.04480331824432	0.000260705808408683	0.00579302113727691	1.00580983313263	0.962212376648066	0.99674391722494	FALSE
M13_KNEEDERANGEMENTS	I9_OTHARR	PGS001027	162	6855	19266	410177	0.0316170594650517	1.0321221881956	0.69670914913422	0.0416749936175631	1.04255558646302	0.000565615332461717	0.0942298746471514	1.09881230597861	0.232263678893584	0.838627381374404	FALSE
M13_KNEEDERANGEMENTS	I9_HYPTENS	PGS001027	815	6202	86199	343244	-0.207390544110101	0.812702191946591	1.97702743803082e-07	0.0346809759840027	1.03528937393626	0.00637808977924115	0.0819664156551048	1.0854193561194	0.0273238637797233	0.540480597970365	FALSE
M13_KNEEDERANGEMENTS	I9_HYPTENSESS	PGS001027	393	6624	60738	368705	-0.258046209455991	0.772559531726405	2.04881164079012e-06	0.0403587575177247	1.04118423986996	0.0010290294935364	0.0679059219287885	1.07026461531164	0.190508231385771	0.81463972862818	FALSE
M13_KNEEDERANGEMENTS	I9_HYPTENSHD	PGS001027	26	6991	4593	424850	-0.551557667603374	0.576051813923648	0.00520122907534116	0.0444698990424018	1.04547350648313	0.000202129691176862	-0.129296451089132	0.878713431375906	0.517796294314485	0.935036719893672	FALSE
M13_KNEEDERANGEMENTS	I9_STEMI	PGS001027	27	6990	3056	426387	-0.131451510326647	0.87682179090923	0.498823143760114	0.0436093086807831	1.04457416909617	0.00026858487670099	0.0782599245798779	1.08140370554685	0.685419785205959	0.96589145250968	FALSE
M13_KNEEDERANGEMENTS	I9_NSTEMI	PGS001027	35	6982	6655	422788	-0.422594643399038	0.655344227386446	0.0130191929782072	0.0442241807105765	1.0452166460361	0.000221333646621572	-0.0559132168592508	0.945621196306989	0.743613681474545	0.973675080548744	FALSE
M13_KNEEDERANGEMENTS	I9_NCMI	PGS001027	24	6993	3032	426411	-0.313439516613605	0.730928586702812	0.154825923938271	0.0426864045773725	1.04361057203143	0.000360387179086672	0.357768106352221	1.43013394304757	0.0787626281113054	0.693450840009817	FALSE
M13_KNEEDERANGEMENTS	I9_IHD	PGS001027	342	6675	41345	388098	-0.356399484000437	0.700192848516608	5.81775401754051e-10	0.044021160863911	1.04500446785181	0.000325539795679253	0.00261966178258463	1.00262309609477	0.962220213478852	0.99674391722494	FALSE
M13_KNEEDERANGEMENTS	I9_UAP	PGS001027	46	6971	7904	421539	-0.537429084695999	0.584248376293901	0.000338554781815957	0.043524482994058	1.0444855661329	0.000282040402072748	0.0765479964181489	1.07955400381911	0.599111395532922	0.951810166470103	FALSE
M13_KNEEDERANGEMENTS	I9_PULMEMB	PGS001027	43	6974	4956	424487	0.105148985964792	1.11087610297533	0.4965946528857	0.0447308499303715	1.04574635932204	0.000189114042674421	-0.129583419524868	0.878461304534996	0.395305702919846	0.906575866762645	FALSE
M13_KNEEDERANGEMENTS	I9_NONRHEVALV	PGS001027	51	6966	13031	416412	-0.629542422742357	0.532835558667373	9.41905546087222e-06	0.0434666344629256	1.04442514592473	0.000288527554268461	0.0690826314488458	1.07152474713261	0.621209655465668	0.955272339337031	FALSE
M13_KNEEDERANGEMENTS	I9_CAVS_RHEU	PGS001027	22	6995	5230	424213	-0.50249209734515	0.605021008146455	0.0192163453186054	0.0442428857313227	1.045236197018	0.000217170708809073	-0.0980231099385136	0.906627951395606	0.646331686934002	0.959600949389975	FALSE
M13_KNEEDERANGEMENTS	I9_CAVS_DX	PGS001027	22	6995	5169	424274	-0.48105500444247	0.618130916821382	0.0250073459162285	0.0442496542205247	1.04524327171185	0.000216677281243905	-0.0997932571232713	0.905024506065628	0.640810622301333	0.958988037186062	FALSE
M13_KNEEDERANGEMENTS	I9_AORTVALV_EARLY	PGS001027	15	7002	2261	427182	-0.260613911339227	0.770578373761894	0.338725201251763	0.0433429291336	1.0442959529592	0.000289477673998735	0.268519957660743	1.30802708193082	0.301843733091308	0.874690243523739	FALSE
M13_KNEEDERANGEMENTS	I9_MYOCARD	PGS001027	17	7000	1238	428205	0.222585289932126	1.24930236802101	0.364803776013592	0.0436356884848207	1.04460172512151	0.000263668745697491	0.11395850398799	1.12070561910543	0.638389209356586	0.958608153671879	FALSE
M13_KNEEDERANGEMENTS	I9_CARDMPRI	PGS001027	12	7005	2718	426725	-0.610406705072909	0.543129930451153	0.0351919740687035	0.0440573957583795	1.04504233416446	0.000228714903668303	-0.0290826105374603	0.971336218545002	0.918322496993151	0.992894752187405	FALSE
M13_KNEEDERANGEMENTS	I9_AVBLOCK	PGS001027	12	7005	2988	426455	-0.600569109466672	0.548499391055737	0.0591624605048044	0.0447243802827721	1.0457395937335	0.000183299838404841	-0.480940559430591	0.618201662869688	0.0975206299485954	0.723434213568348	FALSE
M13_KNEEDERANGEMENTS	I9_HEARTFAIL	PGS001027	95	6922	14861	414582	-0.330088831698161	0.718859873052292	0.0015893890626407	0.0439320154463328	1.0449113146443	0.000259606327990311	0.00202364450608293	1.00202569345651	0.984300916425061	0.998893146491839	FALSE
M13_KNEEDERANGEMENTS	I9_HEARTFAIL_NS	PGS001027	183	6834	28116	401327	-0.281297008951315	0.754804118604932	0.000230173320933145	0.0448618360818278	1.04588334658457	0.00021089193331781	-0.0310396827818936	0.969437102351626	0.676829169031788	0.964309775318339	FALSE
M13_KNEEDERANGEMENTS	I9_OTHILLHEART	PGS001027	15	7002	985	428458	0.430414420646327	1.53789472683074	0.103172925229036	0.0443274709101094	1.04532461224785	0.00020974931697075	-0.166140862782004	0.846926925303654	0.521125314023738	0.936028049610903	FALSE
M13_KNEEDERANGEMENTS	I9_ATHSCLE	PGS001027	37	6980	7467	421976	-0.549861181248053	0.577029907392455	0.00123711182040942	0.0426766707630963	1.04360041376939	0.000366399486491192	0.223282355848515	1.25017351771013	0.17439516722313	0.804823196964371	FALSE
M13_KNEEDERANGEMENTS	I9_ARTOTH	PGS001027	20	6997	1835	427608	0.131214262757287	1.14021206012102	0.578051336551728	0.0431305841458222	1.04407422549002	0.000311712033177428	0.253372581590918	1.28836320783601	0.246051292968788	0.847198726988387	FALSE
M13_KNEEDERANGEMENTS	I9_VTE	PGS001027	154	6863	11959	417484	0.360291963367013	1.43374795533857	1.17634177102076e-05	0.0451721064249868	1.04620790351701	0.000184064159200073	-0.0553669822409224	0.946137868439493	0.49727651428115	0.931495535243114	FALSE
M13_KNEEDERANGEMENTS	I9_PHLETHROM	PGS001027	48	6969	4603	424840	0.36882905455228	1.44604038852355	0.0111700166208343	0.0440856209734146	1.04507183112534	0.000235142605161125	-0.0308074751766007	0.969662239157873	0.830172085984102	0.983770275480525	FALSE
M13_KNEEDERANGEMENTS	I9_PHLETHROMBDVTLOW	PGS001027	44	6973	3713	425730	0.223428735332855	1.25035653085934	0.155935825552793	0.0458294132653056	1.04689580918617	0.000131179291658284	-0.291504571452332	0.747138598086677	0.0511994079653602	0.639078466259144	FALSE
M13_KNEEDERANGEMENTS	I9_THROMBOTH	PGS001027	32	6985	2636	426807	0.247890804755213	1.28132001050257	0.183596348197471	0.0425395361371517	1.04345730982949	0.000380663382044029	0.305866380370983	1.35780086557819	0.0870484245701582	0.707191416120772	FALSE
M13_KNEEDERANGEMENTS	I9_VARICVE	PGS001027	518	6499	26305	403138	0.402745709353762	1.49592644319143	1.87249558193998e-17	0.0479715348266729	1.04914079092497	0.000110778372178879	-0.057069082659634	0.944528816549882	0.21176037090537	0.827145146903667	FALSE
M13_KNEEDERANGEMENTS	I9_VARICVESOTH	PGS001027	24	6993	1649	427794	0.124635200941164	1.13273515696722	0.557395917564564	0.0428599165777999	1.04379166670005	0.000341471247395376	0.29814411369017	1.34735594632617	0.13329722252015	0.76567033906453	FALSE
M13_KNEEDERANGEMENTS	I9_VEINSOTH	PGS001027	83	6934	8807	420636	0.386057709241794	1.47116956844538	0.000576987674607966	0.042918618400929	1.04385294097229	0.000354395254755708	0.0835725053196897	1.08716403761143	0.450957194419127	0.92141350424587	FALSE
M13_KNEEDERANGEMENTS	I9_LYMPHADE	PGS001027	26	6991	1816	427627	0.0513907673709138	1.05273418708843	0.793799966546693	0.0443111564197948	1.0453075584487	0.000213208103405963	-0.114848667587535	0.891501046703104	0.564053136501096	0.945580591306568	FALSE
M13_KNEEDERANGEMENTS	I9_HYPOTE	PGS001027	11	7006	1825	427618	-0.186922343770411	0.829508150359668	0.537573656887441	0.0441864701384651	1.04517723106158	0.000218791329294332	-0.167405224962696	0.845856779597931	0.582476928204703	0.948631302247928	FALSE
M13_KNEEDERANGEMENTS	I9_TIA	PGS001027	79	6938	10942	418501	-0.0874696403515425	0.916246688155979	0.444248222131625	0.0436672271798012	1.04463467101623	0.000277533196462063	0.023352087607435	1.02362688244731	0.83786575817079	0.984772311996869	FALSE
M13_KNEEDERANGEMENTS	J10_ASTHMA	PGS001027	427	6590	35623	393820	0.172789659290453	1.18861606444172	0.000618152060785736	0.0406902065338273	1.04152939655961	0.000957952504000251	0.0524586380596868	1.05385897152517	0.297131527266062	0.871870462269809	FALSE
M13_KNEEDERANGEMENTS	J10_ASTHMA_MAIN	PGS001027	385	6632	30135	399308	0.20313281821552	1.22523519099265	0.000121317018767525	0.0418916691482358	1.04278150722284	0.000648821502682962	0.0355575191898915	1.03619724764024	0.4998310457772	0.932098553567459	FALSE
M13_KNEEDERANGEMENTS	J10_NASALPOLYP	PGS001027	49	6968	5283	424160	-0.00457923008761511	0.995431238600875	0.974629765048394	0.0434277851364445	1.0443845714994	0.00029074923049686	0.0718160724180882	1.07445770348133	0.622738792244706	0.955510177451304	FALSE
M13_KNEEDERANGEMENTS	J10_CHRONSINUSITIS	PGS001027	208	6809	14622	414821	0.340345461247602	1.40543302935636	1.53129075552266e-06	0.0473129381527108	1.04845005777179	9.54295908038861e-05	-0.115715214542308	0.890728853804929	0.101401650207199	0.728338882188796	FALSE
M13_KNEEDERANGEMENTS	J10_SINUSITIS	PGS001027	264	6753	18784	410659	0.247989504009873	1.28144648207381	8.13168867497301e-05	0.0453744717092826	1.04641964110028	0.000194816178924414	-0.0369845181006844	0.963691055001446	0.55312482695898	0.943103063335557	FALSE
M13_KNEEDERANGEMENTS	J10_PHARYNGITIS	PGS001027	66	6951	4404	425039	0.382044242250732	1.46527691084741	0.00252559535479745	0.0422194934435909	1.043123412375	0.000435488626880254	0.186227485896927	1.2046962806225	0.128833425549448	0.760569423131241	FALSE
M13_KNEEDERANGEMENTS	J10_TONSILLITIS	PGS001027	194	6823	13890	415553	0.148157174817726	1.15969515691412	0.0436857854216582	0.0436213343265233	1.04458673085061	0.000316619991617987	0.0109941129711241	1.01105477031857	0.880495975696735	0.988898694977667	FALSE
M13_KNEEDERANGEMENTS	J10_BRONCHITIS	PGS001027	97	6920	10070	419373	0.12758691628774	1.13608360811983	0.214091398694694	0.043335714461264	1.04428841873325	0.000314432670552779	0.045332848595918	1.04637608676337	0.659966639433976	0.962013718674466	FALSE
M13_KNEEDERANGEMENTS	J10_BRONCHIOLITIS	PGS001027	12	7005	2341	427102	-0.862610812581594	0.422058726383695	0.00650824976864922	0.0433155671760362	1.04426737936856	0.00029067230628771	0.382891084372346	1.46651829460919	0.204927337546003	0.824097691687264	FALSE
M13_KNEEDERANGEMENTS	J10_ACUTELOWERNAS	PGS001027	54	6963	3647	425796	0.116820648647348	1.12391783542892	0.393709049940039	0.043914695137757	1.04489321661463	0.00025047960944252	-0.00137244609642132	0.998628495277012	0.99184848132866	0.999247072542134	FALSE
M13_KNEEDERANGEMENTS	J10_ACUTEUPPERINFEC	PGS001027	414	6603	32224	397219	0.15649027826368	1.16939939367122	0.00235135831639647	0.0447030892809759	1.04571732912695	0.000282672448595882	-0.014284623939961	0.985816917233108	0.778638089385859	0.977923666867039	FALSE
M13_KNEEDERANGEMENTS	J10_PNEUMONAS	PGS001027	255	6762	28985	400458	-0.0557118268524355	0.945811654143667	0.387338847255375	0.0414791518451983	1.04235143052096	0.000649115173706249	0.0681629335492511	1.07053972110593	0.290402789345242	0.868780745732613	FALSE
M13_KNEEDERANGEMENTS	J10_COPDNAS	PGS001027	41	6976	8466	420977	-0.565144285944657	0.56827814629276	0.000535515652592296	0.0423542564983222	1.04326399634507	0.000407691873564437	0.256062213870176	1.29183309537618	0.0994966697550673	0.725777943632275	FALSE
M13_KNEEDERANGEMENTS	J10_OTHERINSTPULM	PGS001027	20	6997	2463	426980	0.110038079924064	1.11632057905238	0.636758333257348	0.0448867017864278	1.04590935353425	0.00017514613208986	-0.348595978251808	0.705678182015284	0.122340866418564	0.754805430423441	FALSE
M13_KNEEDERANGEMENTS	J10_COLD	PGS001027	92	6925	4212	425231	0.318681365430534	1.37531303280615	0.0024778862709829	0.0441268871527543	1.04511495813678	0.000243200907043147	-0.0104456618489136	0.989608704614257	0.919837339583344	0.993057142969554	FALSE
M13_KNEEDERANGEMENTS	J10_LARYNGITIS	PGS001027	62	6955	4638	424805	0.0083380477109897	1.00837290604694	0.948577365050855	0.0434375821785492	1.04439480342915	0.000294145591780455	0.053516221833442	1.05497410524301	0.675457989689505	0.964190508545795	FALSE
M13_KNEEDERANGEMENTS	J10_INFLUENZA	PGS001027	62	6955	5947	423496	0.108336639755323	1.11442284127944	0.402406351721336	0.0426486777761134	1.04357120068547	0.000379460926707503	0.138344062852051	1.14837059397212	0.266312143617595	0.858454658311231	FALSE
M13_KNEEDERANGEMENTS	J10_VIRALPNEUMO	PGS001027	16	7001	2413	427030	-0.423366928723488	0.65483831003859	0.11134325904882	0.0432990854887505	1.04425016822201	0.000294018921763707	0.273742818712717	1.31487659709471	0.265937082528427	0.858185779312515	FALSE
M13_KNEEDERANGEMENTS	J10_PNEUMOBACTEROTH	PGS001027	68	6949	8728	420715	-0.126532460986173	0.88114554622588	0.305932473804508	0.0427833307904385	1.04371173015445	0.000364360959364419	0.11860299581989	1.12592283347558	0.334592315485896	0.8853179275327	FALSE
M13_KNEEDERANGEMENTS	J10_VASOALLERRHIN	PGS001027	166	6851	13618	415825	0.218452424207636	1.24414982380542	0.00563839384288994	0.0437637620163946	1.04473551952111	0.000293345300097045	0.007977363159519	1.00800926710102	0.920154862623143	0.993085819618008	FALSE
M13_KNEEDERANGEMENTS	J10_CHRONRHINITIS	PGS001027	101	6916	8570	420873	0.458233142814176	1.5812776236043	5.68272232514958e-06	0.0436162871905952	1.04458145869269	0.000288206297257745	0.0166924768456873	1.01683257467836	0.869972526576809	0.987971057697725	FALSE
M13_KNEEDERANGEMENTS	J10_SEPTDEV	PGS001027	175	6842	10358	419085	0.452847874464502	1.57278490756813	3.99545696828334e-09	0.0452727514346327	1.04631320442047	0.000182809692504429	-0.0475195655726539	0.953591815380156	0.531118896719856	0.937867623635364	FALSE
M13_KNEEDERANGEMENTS	J10_CHRONTONSADEN	PGS001027	797	6220	47634	381809	0.237327995924451	1.26785690148035	7.24876623003401e-10	0.0413178277272676	1.04218328765898	0.00112735571823272	0.0208119105080552	1.02102998856376	0.580064049345895	0.948298180221918	FALSE
M13_KNEEDERANGEMENTS	J10_PERITONSABSC	PGS001027	92	6925	7464	421979	0.0540294395247282	1.05551567557752	0.607803424918168	0.0441833490351604	1.04517396896056	0.000237715236256857	-0.0235729943230148	0.976702678315971	0.824458786682774	0.983133956986312	FALSE
M13_KNEEDERANGEMENTS	J10_CHRONLARYNGITIS	PGS001027	39	6978	3210	426233	0.367711814782438	1.44442571684836	0.0223090625642588	0.0441185042109523	1.04510619703563	0.000230638497949889	-0.0305617051744944	0.969900582336035	0.845568576916912	0.985653474186948	FALSE
M13_KNEEDERANGEMENTS	J10_VOCALLARYNX	PGS001027	180	6837	16099	413344	0.268086633152279	1.30746040452496	0.000441982335686338	0.0474281785838112	1.0485708885706	8.92390107534567e-05	-0.132948988181069	0.875509752314619	0.0759804381561114	0.688033475806554	FALSE
M13_KNEEDERANGEMENTS	J10_BRONCH	PGS001027	51	6966	2597	426846	0.265120068049464	1.30358748558897	0.067245429491324	0.046080424103624	1.04715862436421	0.000121324862341813	-0.300472066743944	0.740468587568002	0.0336609833943191	0.569972756981333	FALSE
M13_KNEEDERANGEMENTS	J10_SIMPLBRONCH	PGS001027	18	6999	1048	428395	0.23761155282768	1.2682164620326	0.318038929797569	0.0442194230079306	1.04521167321793	0.000217787289125722	-0.120151550674698	0.886786033511275	0.623857452588994	0.955867158694271	FALSE
M13_KNEEDERANGEMENTS	J10_PLEUREFFUSION	PGS001027	15	7002	2242	427201	-0.123345908782831	0.883957840889853	0.655815847604461	0.0431917539427878	1.04413809325178	0.000303481147711794	0.366548380070741	1.44274619902502	0.178441207340026	0.807598723729791	FALSE
M13_KNEEDERANGEMENTS	J10_PNEUMOTHORAX	PGS001027	22	6995	1378	428065	0.436667041507375	1.5475407244387	0.041076820352291	0.0441116266851693	1.04509900931553	0.000226917134071271	-0.0618814148245831	0.939994349576877	0.769941170444244	0.976681675321827	FALSE
M13_KNEEDERANGEMENTS	J10_PLEUROTH	PGS001027	16	7001	1585	427858	0.0193564450476099	1.01954499562145	0.93868789874944	0.0437234454823876	1.04469340025507	0.000256112848203489	0.080644853519667	1.08398585443669	0.744659773434786	0.973682606939914	FALSE
M13_KNEEDERANGEMENTS	J10_RESPDISOTH	PGS001027	26	6991	3170	426273	-0.236953929343627	0.789027638201453	0.24107489288351	0.0446711196966057	1.04568389851296	0.000189442950328514	-0.215471607281594	0.806161159039957	0.270253964008667	0.859906045717803	FALSE
M13_KNEEDERANGEMENTS	K11_REFLUX	PGS001027	183	6834	18844	410599	0.244631770718683	1.27715094223443	0.00125219713549997	0.0465134079334688	1.04761212528805	0.000122097523417425	-0.0997708184582032	0.905044813835237	0.178477329083218	0.807598723729791	FALSE
M13_KNEEDERANGEMENTS	K11_CROHN	PGS001027	35	6982	3699	425744	0.157612312201768	1.17071223586712	0.354876533743756	0.0436159373332081	1.04458109323822	0.000269890977642923	0.063797619235322	1.06587666399765	0.712229381828925	0.969600565649545	FALSE
M13_KNEEDERANGEMENTS	K11_ULCER	PGS001027	85	6932	7797	421646	0.165501072171689	1.17998422786446	0.136169878598415	0.0425118347072303	1.0434284049703	0.000403898682559759	0.11174339015101	1.11822587605189	0.309164547217681	0.87663813228723	FALSE
M13_KNEEDERANGEMENTS	K11_OTHENTERCOL	PGS001027	66	6951	6238	423205	0.119808515219923	1.12728097376203	0.33647808647574	0.0453725034786623	1.04641758150713	0.000156562022074853	-0.153514257013323	0.857688536034774	0.212062584034616	0.827169079596394	FALSE
M13_KNEEDERANGEMENTS	K11_TOOTH_DEV	PGS001027	18	6999	1507	427936	0.131453014509182	1.14048432024791	0.578276032005952	0.0439074767234718	1.04488567416973	0.00024184878315121	0.00254416333297275	1.00254740246288	0.99105252547066	0.999230422965561	FALSE
M13_KNEEDERANGEMENTS	K11_CARIES_DENTIN	PGS001027	36	6981	5042	424401	-0.00123773298106974	0.998763032694463	0.994102607756164	0.0440220818752438	1.04500543031321	0.000236890077344233	-0.0217141839734035	0.97851987174867	0.89725716276886	0.99078916988291	FALSE
M13_KNEEDERANGEMENTS	K11_CARIES_1	PGS001027	807	6210	129161	300282	-0.0199838082522262	0.980214544564933	0.622262213676888	0.0427821818688839	1.04371053101224	0.000750115668836363	0.00996999972546687	1.01001986575639	0.790525998923005	0.979042647836198	FALSE
M13_KNEEDERANGEMENTS	K11_CARIES_2	PGS001027	83	6934	17601	411842	-0.263253814973764	0.768546803866529	0.020881525625472	0.041855309542599	1.04274359278775	0.000494072291429467	0.178361563085443	1.19525740407241	0.112487029393017	0.743349905980679	FALSE
M13_KNEEDERANGEMENTS	K11_CARIES_3	PGS001027	762	6255	120193	309250	0.00666812444255571	1.00669040588195	0.871944290443716	0.0436499385611478	1.04461661088189	0.00055820019067971	0.00238641756364179	1.00238926732449	0.950543488005741	0.995778966454887	FALSE
M13_KNEEDERANGEMENTS	K11_PULPITIS_1	PGS001027	406	6611	62673	366770	0.063239696143973	1.0652821526555	0.2329336962348	0.0441224085071107	1.04511027744771	0.000336392270876842	-0.0035281357128383	0.996478080844864	0.945060909205397	0.995277906793055	FALSE
M13_KNEEDERANGEMENTS	K11_PULPITIS_3	PGS001027	33	6984	4717	424726	-0.0651703667464807	0.936907831840774	0.711254961591005	0.0437456075636013	1.04471655309161	0.0002585788865971	0.0337057548908224	1.03428023005043	0.846978731773105	0.985854146324375	FALSE
M13_KNEEDERANGEMENTS	K11_PULPITIS_4	PGS001027	407	6610	62746	366697	0.0641762094236441	1.06628027084057	0.225651540578654	0.0438077910393695	1.04478151921796	0.000371230665484338	0.00191534574070384	1.00191718118701	0.970129543621184	0.997430799913662	FALSE
M13_KNEEDERANGEMENTS	K11_PARODON_PERIAPIC_CHRONIC	PGS001027	37	6980	4184	425259	0.295617312413486	1.34395574322872	0.0774563094755724	0.0432603931331018	1.04420976450478	0.000304001906430441	0.117336101405733	1.12449731131078	0.470760830316467	0.926070041904734	FALSE
M13_KNEEDERANGEMENTS	K11_PARODON	PGS001027	90	6927	18822	410621	-0.15319405106738	0.857963216978669	0.153202499348585	0.0439487563306879	1.04492880753021	0.000257330992486643	-0.00266586424479596	0.997337686015752	0.979700193945439	0.998413314056773	FALSE
M13_KNEEDERANGEMENTS	K11_PARODON_OPER	PGS001027	90	6927	18841	410602	-0.154197877350624	0.857102403077503	0.150528668796221	0.0439537249484346	1.04493399939492	0.000256923369156258	-0.00298807904815504	0.997016380816795	0.977245098277779	0.998151184138033	FALSE
M13_KNEEDERANGEMENTS	K11_DENTOFACIAL_ANOMALIES	PGS001027	91	6926	8267	421176	0.268116034205239	1.30749884580266	0.0114243586779466	0.0440450689581673	1.04502945221579	0.000248688989294469	-0.0120191100204697	0.988052830971689	0.909816537025647	0.992111427660721	FALSE
M13_KNEEDERANGEMENTS	K11_MISS_TEETH_ACCID_EXTR_PAROD	PGS001027	12	7005	2059	427384	-0.198696742163379	0.819798465949473	0.499882557255714	0.0442249605842856	1.0452174611734	0.000216286190844715	-0.189561927830396	0.827321481086647	0.511072595687968	0.934135843906354	FALSE
M13_KNEEDERANGEMENTS	K11_JAWS	PGS001027	15	7002	1480	427963	0.088815471258504	1.09287897013749	0.732506100393103	0.0438599064700749	1.04483596987567	0.000244692009514882	0.0197279425650773	1.01992382441889	0.938007617901699	0.994905432339387	FALSE
M13_KNEEDERANGEMENTS	K11_SALIVARY	PGS001027	57	6960	4888	424555	0.297214367739419	1.34610382975621	0.0257145808526037	0.0443890157008251	1.0453889485121	0.000214815385008482	-0.0636677536909436	0.938316700007499	0.631944034028466	0.95719687869518	FALSE
M13_KNEEDERANGEMENTS	K11_STOMATITIS	PGS001027	20	6997	1906	427537	0.200130827626497	1.22156256183716	0.379445475930325	0.043399861625493	1.04435540902255	0.000285313258784389	0.19638444866059	1.21699468738697	0.38873681649851	0.904984883513361	FALSE
M13_KNEEDERANGEMENTS	K11_APHTA_RECUR_INCLAVO	PGS001027	17	7000	2419	427024	0.0640328524191626	1.06612742305117	0.79229385207113	0.0439452427022017	1.04492513604503	0.000238060022625179	-0.0143066349827395	0.985795218613576	0.954554155759154	0.996163263419999	FALSE
M13_KNEEDERANGEMENTS	K11_LIP_ORAL_MUCOSA	PGS001027	28	6989	3436	426007	0.0267384808957171	1.02709916158487	0.890380049804244	0.0450110469110028	1.04603941534922	0.000169626146616054	-0.268811880191169	0.764287019653376	0.150522561538344	0.783428641239848	FALSE
M13_KNEEDERANGEMENTS	K11_ORAL_LEUCOPLAC_RELAT_INCLAVO	PGS001027	13	7004	1623	427820	0.12118349170808	1.12883202468141	0.674375312441417	0.0445589202996641	1.04556657999181	0.000193936454025273	-0.341759193791511	0.710519281564418	0.20709286052663	0.825387686791137	FALSE
M13_KNEEDERANGEMENTS	K11_TONGUE	PGS001027	17	7000	1339	428104	0.361820195409539	1.43594073001232	0.14033340418506	0.0437309878875755	1.04470127978571	0.000255657830902821	0.0587614448022479	1.06052221747404	0.806136221444836	0.9809755339717	FALSE
M13_KNEEDERANGEMENTS	K11_OESITIS	PGS001027	12	7005	1015	428428	0.147280183846702	1.15867856057043	0.635386788322173	0.0433950444186936	1.04435037815869	0.000283412169512989	0.319884389581005	1.37696856322094	0.292208293221568	0.870034728034366	FALSE
M13_KNEEDERANGEMENTS	K11_OESULC	PGS001027	14	7003	1277	428166	0.32550921602569	1.38473559603643	0.228374790563191	0.04437264198401	1.04537183174963	0.0002064349489122	-0.255586262881209	0.774462326327283	0.337610654804658	0.885827630722923	FALSE
M13_KNEEDERANGEMENTS	K11_OTHDISOES	PGS001027	32	6985	2136	427307	0.277562744961049	1.31990893418028	0.125038144867606	0.0450940660624147	1.04612626025867	0.000165450518613133	-0.278447122275771	0.756958292923542	0.123763237304597	0.755727103034473	FALSE
M13_KNEEDERANGEMENTS	K11_GULC	PGS001027	32	6985	3469	425974	0.0811339356637805	1.08451614222915	0.64786327725465	0.0441484490532429	1.04513749304445	0.000226567712467671	-0.0516592291723534	0.949652425553106	0.768376572113944	0.976560519336802	FALSE
M13_KNEEDERANGEMENTS	K11_DULC	PGS001027	34	6983	2255	427188	0.264348435865441	1.30258198351917	0.125987957569526	0.0444182077129904	1.04541946596444	0.000207748718296249	-0.102414286524234	0.902655516178917	0.548616251337598	0.942355629591999	FALSE
M13_KNEEDERANGEMENTS	K11_ACUTGASTR	PGS001027	29	6988	1667	427776	0.467853351196277	1.59656325142758	0.012209947787029	0.0444156528114323	1.04541679502403	0.000206644908045159	-0.133773601257185	0.874788093110295	0.47802591661724	0.927538544283481	FALSE
M13_KNEEDERANGEMENTS	K11_CHRONGASTR	PGS001027	53	6964	6506	422937	-0.023388623330376	0.976882770559667	0.866061837439452	0.0435008732072267	1.04446090634244	0.000285267662334305	0.0550238866648725	1.0565658522085	0.69340547781872	0.967516832499219	FALSE
M13_KNEEDERANGEMENTS	K11_OTHGASTR	PGS001027	59	6958	5270	424173	0.15628321797448	1.16915728256124	0.236984310317189	0.0453776477548986	1.04642296458207	0.000155131084169836	-0.174174893987377	0.840149947634132	0.181240946426371	0.809350357028899	FALSE
M13_KNEEDERANGEMENTS	K11_FUNCDYSP	PGS001027	70	6947	6214	423229	0.32057325810225	1.37791744030715	0.00785114220765919	0.0443203451911671	1.045317163585	0.000222195818682965	-0.0461530325030762	0.954895820911166	0.70641128794174	0.969484164306756	FALSE
M13_KNEEDERANGEMENTS	K11_OTHDISSTOMDUOD	PGS001027	11	7006	1222	428221	-0.206951090030185	0.813059415726574	0.493014248503589	0.043900732904461	1.04487862767362	0.000240587827670013	0.00146593519853464	1.00146701020677	0.99597578524951	0.999624740432269	FALSE
M13_KNEEDERANGEMENTS	K11_APPENDACUT	PGS001027	438	6579	27671	401772	0.245749063294676	1.27857869095861	6.68551112046629e-07	0.0445229736645144	1.04552899606694	0.000306481440619443	-0.00939308781999696	0.990650889427637	0.84958735141933	0.986047612699133	FALSE
M13_KNEEDERANGEMENTS	K11_APPENDOTH	PGS001027	42	6975	2446	426997	0.209135095211375	1.23261150719485	0.18664340294684	0.0451162211419595	1.04614943752592	0.000165323120844879	-0.217675462619471	0.804386452782656	0.187073454644922	0.812855657994364	FALSE
M13_KNEEDERANGEMENTS	K11_HERING	PGS001027	347	6670	26397	403046	0.0487281020808853	1.04993483682913	0.385066195250539	0.0457445774226246	1.04680699866521	0.000190356780337125	-0.0364870620229416	0.96417056823232	0.503263930587331	0.93284272130956	FALSE
M13_KNEEDERANGEMENTS	K11_FEMHER	PGS001027	16	7001	993	428450	0.22560981235224	1.25308663095184	0.410414947678343	0.0450003548156226	1.04602823105581	0.000167916957747541	-0.482004392915396	0.617544348938643	0.0571066761155308	0.652936430032214	FALSE
M13_KNEEDERANGEMENTS	K11_UMBHER	PGS001027	69	6948	6544	422899	0.223335620647034	1.25024010972415	0.0680268514434346	0.0432815879219435	1.04423189654478	0.000311072186429023	0.0570624819163675	1.05872195930584	0.64218241360107	0.959107848278346	FALSE
M13_KNEEDERANGEMENTS	K11_VENTHER	PGS001027	47	6970	5361	424082	-0.0488066029966735	0.952365296483691	0.742291220340672	0.0433513807638706	1.04430477899978	0.00029872083567697	0.0810698295932683	1.08444662038927	0.570218248863118	0.946806032257111	FALSE
M13_KNEEDERANGEMENTS	K11_DIAHER	PGS001027	59	6958	7890	421553	0.00725349954146045	1.0072798698898	0.956053827760203	0.0439969776299814	1.04497919656988	0.000244765805181497	-0.010329484886515	0.989723681026198	0.936905933912606	0.994905432339387	FALSE
M13_KNEEDERANGEMENTS	K11_OTHILEUS	PGS001027	26	6991	3311	426132	-0.123748484803672	0.883602052280463	0.531804780364076	0.0444500701045321	1.04545277605945	0.000203427391867771	-0.15248408952356	0.858572554146119	0.449525673760279	0.921224192416088	FALSE
M13_KNEEDERANGEMENTS	K11_DIVERTIC	PGS001027	152	6865	19421	410022	0.0829904320489051	1.08653141261909	0.322000666261429	0.0468828097107296	1.04799918655517	0.000103669004522907	-0.138128589202642	0.870986685061183	0.091929918020348	0.713595585082442	FALSE
M13_KNEEDERANGEMENTS	K11_IBS	PGS001027	82	6935	7201	422242	0.291249390792021	1.33809825172427	0.00996261524079131	0.0425242294240105	1.04344133805001	0.000401466035082243	0.112767884640012	1.11937207933859	0.307222781873523	0.876023454613728	FALSE
M13_KNEEDERANGEMENTS	K11_OTHFUNC	PGS001027	109	6908	10424	419019	0.190304354851151	1.20961769465176	0.0502714709703985	0.0432920121947404	1.04424278195967	0.000323599038836606	0.037238618932691	1.0379406635842	0.69712843217409	0.967908555152684	FALSE
M13_KNEEDERANGEMENTS	K11_FISSANAL	PGS001027	119	6898	7332	422111	0.415328660749179	1.51486853671274	7.49066740420218e-06	0.0445113027932337	1.04551679390382	0.000220830930171844	-0.0384863680040899	0.962244821967888	0.672544651278845	0.96364221173769	FALSE
M13_KNEEDERANGEMENTS	K11_ABSCANAL	PGS001027	34	6983	2167	427276	0.510569032636844	1.6662390696459	0.00301640980372396	0.0440230632006172	1.04500645580406	0.000236718167857473	-0.0285567080829442	0.971847180992922	0.864850068334802	0.987807596380665	FALSE
M13_KNEEDERANGEMENTS	K11_OTHANRECT	PGS001027	68	6949	6625	422818	0.289492038895598	1.33574880722902	0.0181042654222674	0.0438105909577812	1.04478444452507	0.000261993021110822	0.0101765410058869	1.01022849809757	0.934367426048255	0.994598890799116	FALSE
M13_KNEEDERANGEMENTS	K11_OTHINT	PGS001027	24	6993	1875	427568	0.302492704333464	1.35322780368636	0.14526906775795	0.0447366108904236	1.04575238384239	0.00018509337958448	-0.239768612931372	0.786809897641069	0.229447864185136	0.836537090710298	FALSE
M13_KNEEDERANGEMENTS	K11_OTHPERITON	PGS001027	28	6989	1064	428379	0.696938516423315	2.00759706413744	0.00023582504741906	0.0439000830203244	1.0448779486238	0.000244840080654842	0.0211001369330839	1.02132431880205	0.908257114451801	0.991929310493756	FALSE
M13_KNEEDERANGEMENTS	K11_ALCOLIV	PGS001027	12	7005	1556	427887	-0.0943271766703471	0.909984987672645	0.746393012785048	0.0442209401658585	1.04521325897031	0.000216631082270802	-0.177206441054672	0.837606850231677	0.54008935300406	0.94026598043434	FALSE
M13_KNEEDERANGEMENTS	K11_OTHINFLIV	PGS001027	18	6999	1497	427946	0.259917160509229	1.29682265408772	0.298684001744145	0.0431228794864697	1.04406618128476	0.000311118517403929	0.342559274146637	1.40854784165918	0.165596129445559	0.796652807749953	FALSE
M13_KNEEDERANGEMENTS	K11_DISLIVOTH	PGS001027	36	6981	3758	425685	0.127531446098211	1.13602059109456	0.446122553326938	0.0443017870389871	1.04529776461001	0.000216107831578797	-0.0799881003601131	0.923127331204089	0.63511560146306	0.957861407764514	FALSE
M13_KNEEDERANGEMENTS	K11_CHOLELITH	PGS001027	328	6689	29739	399704	0.0323856707434298	1.03291579389819	0.574713355004602	0.0457553209878773	1.04681824516492	0.000182674093862733	-0.0408445231085968	0.959978372798808	0.475278036724997	0.92712132031077	FALSE
M13_KNEEDERANGEMENTS	K11_CHOLECYST	PGS001027	20	6997	2685	426758	-0.322144084172767	0.72459378031274	0.154158290490136	0.0438024741839413	1.04477596428044	0.00025007219822374	0.0568422253395524	1.05848879451027	0.805498642670434	0.980966501837435	FALSE
M13_KNEEDERANGEMENTS	K11_GALLBLAOTH	PGS001027	19	6998	992	428451	0.453118906883162	1.57321124103815	0.0510501799095171	0.0442451209455447	1.04523853334742	0.000216351772422049	-0.0980019245551962	0.906647158859741	0.677131569169018	0.964337025276753	FALSE
M13_KNEEDERANGEMENTS	K11_ACUTPANC	PGS001027	39	6978	4608	424835	-0.168630412320875	0.844821081156612	0.296600567282513	0.0436661752793617	1.04463357216514	0.000267348738750504	0.045769979841893	1.04683359043323	0.772492563759848	0.976796703100461	FALSE
M13_KNEEDERANGEMENTS	K11_CHRONPANC	PGS001027	11	7006	2373	427070	-0.852335413473335	0.426417906044975	0.02061684992156	0.0428215652193621	1.04375163663931	0.000341108420303503	0.668309846073845	1.95093714844094	0.0263174037813712	0.535283914392154	FALSE
M13_KNEEDERANGEMENTS	K11_COELIAC	PGS001027	34	6983	2985	426458	0.169109716986782	1.18425006414497	0.327506985836575	0.0438446855220646	1.04482006660273	0.000249941184083825	0.00975690204757293	1.00980465579956	0.956769672290587	0.996357941099021	FALSE
M13_KNEEDERANGEMENTS	K11_GIBLEEDING	PGS001027	35	6982	5963	423480	-0.291797883271648	0.746919485640897	0.090805896960768	0.0432114095498159	1.04415861662152	0.000307455506547777	0.146800328931384	1.15812269634562	0.395942411180805	0.906911995281771	FALSE
M13_KNEEDERANGEMENTS	K11_OTHDISDIG	PGS001027	30	6987	5702	423741	-0.282254633800913	0.754081645408731	0.125280412729642	0.0437505682308683	1.04472173559567	0.000257334779676429	0.0429453095001671	1.04388080292656	0.814627687618769	0.982144308056421	FALSE
M13_KNEEDERANGEMENTS	TONGUEABNORMALITY	PGS001027	13	7004	1105	428338	0.390007919009317	1.47699249015362	0.170369989600372	0.0436325803230024	1.04459847833536	0.000262815815384629	0.135259877874724	1.14483426279073	0.629226546992302	0.956735208889742	FALSE
M13_KNEEDERANGEMENTS	TEMPOROMANDIB	PGS001027	49	6968	4587	424856	0.278852173766524	1.32161196051026	0.058024579191642	0.0457016381918363	1.04676205054293	0.000137371191809956	-0.262920073817989	0.768803342371466	0.070598501349034	0.677377265647515	FALSE
M13_KNEEDERANGEMENTS	APPENDACUT_COMPLIC	PGS001027	119	6898	6491	422952	0.261356273280117	1.29869027166462	0.00497376582001536	0.0464384173672332	1.04753356720717	0.000115320225275807	-0.157417313536487	0.854347453657506	0.0965244792154064	0.721710263926452	FALSE
M13_KNEEDERANGEMENTS	K11_CONSTIPATION	PGS001027	233	6784	25500	403943	0.126009277189078	1.13429269128198	0.062907130731846	0.0446879383657813	1.0457014856724	0.000234412187254076	-0.0246224693509301	0.975678190926377	0.712394292835958	0.969600565649545	FALSE
M13_KNEEDERANGEMENTS	K11_FISTULA	PGS001027	119	6898	7621	421822	0.390390324586376	1.47755740832618	2.55489140669982e-05	0.0444983978363587	1.04550330164174	0.00022176758704749	-0.0371368601388871	0.963544255524079	0.683445242703524	0.965498966173184	FALSE
M13_KNEEDERANGEMENTS	K11_STRICTURE	PGS001027	41	6976	5704	423739	-0.121063616829363	0.885977594714555	0.442291581205011	0.044716743761573	1.04573160795142	0.000189126123038669	-0.141449711886742	0.868098829539504	0.375766436731734	0.900246483132231	FALSE
M13_KNEEDERANGEMENTS	L12_ATOPIC	PGS001027	184	6833	18278	411165	0.103758181348684	1.1093321652701	0.172933201982277	0.0412028020761351	1.04206341674196	0.000663068244856513	0.105151288018104	1.11087866027428	0.162580249974092	0.794259222766436	FALSE
M13_KNEEDERANGEMENTS	L12_PSORI_VULG	PGS001027	33	6984	4701	424742	-0.136044700101544	0.872803617206415	0.43624471211421	0.0443736035902845	1.04537283698623	0.000210470950085459	-0.0889078241806078	0.914929904101372	0.61125350370657	0.9537555666624	FALSE
M13_KNEEDERANGEMENTS	L12_PSORI_ARTHRO	PGS001027	26	6991	2781	426662	0.167925825355008	1.18284886999877	0.397522076663169	0.0435411567886389	1.04450298181586	0.000274295207378487	0.101122834954363	1.10641253955056	0.608268225614912	0.953307021568299	FALSE
M13_KNEEDERANGEMENTS	L12_AGEP	PGS001027	12	7005	1366	428077	-0.577900227306217	0.561075261039835	0.0524140377658105	0.0447204341575852	1.04573546712229	0.000183738930847813	-0.383289468095962	0.681615564766634	0.173800651091348	0.804553654802608	FALSE
M13_KNEEDERANGEMENTS	L12_IMPETIGO	PGS001027	11	7006	1100	428343	-0.192199952903012	0.825141862484717	0.548715589360977	0.0444864121615316	1.04549077065423	0.00019835921315369	-0.336514460073695	0.714255555313511	0.231606279289433	0.838362057192513	FALSE
M13_KNEEDERANGEMENTS	L12_ABSCESS_CUT	PGS001027	54	6963	5838	423605	0.124320752970483	1.13237902669095	0.374952679381313	0.0427139442266117	1.04363931309629	0.00036749703193194	0.156963731023219	1.16995318012668	0.260408067601617	0.854385913205527	FALSE
M13_KNEEDERANGEMENTS	L12_CELLULITIS	PGS001027	47	6970	4645	424798	0.111979666314728	1.11849011738779	0.444793016130414	0.0443328283370952	1.04533021251314	0.000216030894743493	-0.0662324088650193	0.935913324460011	0.659198351182446	0.961987217232375	FALSE
M13_KNEEDERANGEMENTS	L12_LYMPHADENITIS	PGS001027	22	6995	1762	427681	-0.0257525284403177	0.974576239670688	0.91252171811737	0.0453840145409964	1.04642962695447	0.000148555230490759	-0.485535001582206	0.615367885888631	0.0279257837676352	0.544312172986083	FALSE
M13_KNEEDERANGEMENTS	L12_PILONIDALCYST	PGS001027	48	6969	2570	426873	0.440952786376418	1.55418732179485	0.0045022850935248	0.0416622358633432	1.04254228587993	0.000508984129180296	0.322715386652943	1.38087228029016	0.0263700186991065	0.535428771274703	FALSE
M13_KNEEDERANGEMENTS	L12_INFECT_SKIN_NAS	PGS001027	18	6999	1728	427715	0.176262992299763	1.19275170191911	0.466480362358555	0.0446578715160589	1.04567004519564	0.000188618394693418	-0.295665069840007	0.744036586585477	0.210153676810094	0.826368427975311	FALSE
M13_KNEEDERANGEMENTS	L12_SEBORRHOEIC	PGS001027	14	7003	1904	427539	-0.394131193589494	0.674265591114372	0.239203108648715	0.0426073613732116	1.04352808496799	0.000366122849284588	0.672610845865414	1.95934619941001	0.015181251789797	0.462342463240612	FALSE
M13_KNEEDERANGEMENTS	L12_ALLERGICCONTACT	PGS001027	38	6979	3410	426033	0.280127195927781	1.32329811976527	0.0880741277221771	0.0448138348121256	1.04583314406087	0.000182519457726058	-0.181239759577168	0.834235318808712	0.282093192592341	0.865270983798307	FALSE
M13_KNEEDERANGEMENTS	L12_OTHERCONTACT	PGS001027	30	6987	2264	427179	0.08595752351539	1.08976003814653	0.653552608486413	0.0453639775771001	1.04640865989187	0.000150929719849102	-0.335910543893705	0.714687036076006	0.065608991767632	0.66912382889801	FALSE
M13_KNEEDERANGEMENTS	L12_INTERNALSUBSTANCEDERM	PGS001027	20	6997	2326	427117	-0.188283487909768	0.828379838274152	0.401454641163072	0.0439154576208053	1.0448940133283	0.000241324188890586	-0.00439444463774507	0.995615196805991	0.984442153222106	0.998893146491839	FALSE
M13_KNEEDERANGEMENTS	L12_PRURITUS	PGS001027	22	6995	1973	427470	0.329727114425651	1.39058860511272	0.125136128667527	0.0436989635997764	1.04466782450695	0.000259604573849645	0.0661670252319699	1.06840515288244	0.7559438246648	0.975255700884428	FALSE
M13_KNEEDERANGEMENTS	L12_DERM_NUMMULAR	PGS001027	16	7001	1484	427959	0.304765736544774	1.35630723256803	0.233107420472517	0.0435952270095703	1.04455945984973	0.000266773520769488	0.132165725468018	1.1412974456486	0.602147508142312	0.952299912272194	FALSE
M13_KNEEDERANGEMENTS	L12_INFECT_DERM	PGS001027	21	6996	2503	426940	0.0518931424928928	1.05326318742126	0.81538529430115	0.0434291258055498	1.04438597167447	0.000282857246395628	0.168697087449239	1.18376150839187	0.448606322700075	0.921028235412242	FALSE
M13_KNEEDERANGEMENTS	L12_DERM_NAS	PGS001027	114	6903	13015	416428	0.119831939061508	1.12730737932224	0.206874851679439	0.0444080159372395	1.04540881133797	0.000226437956849935	-0.0301141934688724	0.970334721333817	0.750512387919746	0.974503562641121	FALSE
M13_KNEEDERANGEMENTS	L12_LICHENPLANUS	PGS001027	29	6988	2619	426824	0.323535942715043	1.38200582841703	0.0878193879628509	0.044891868503484	1.04591475746591	0.000176607947553224	-0.241873529098717	0.78515547059287	0.190990779604698	0.814900221847776	FALSE
M13_KNEEDERANGEMENTS	L12_URTICA_ALLERG	PGS001027	17	7000	2000	427443	-0.173883616201949	0.840394700294082	0.486947778411208	0.0435297472148699	1.04449106455002	0.000272691850447612	0.169802132995201	1.18507034180127	0.494930981804563	0.931164874486885	FALSE
M13_KNEEDERANGEMENTS	L12_URTICA_DERTMATOG	PGS001027	23	6994	1523	427920	0.657291924999689	1.92955985981502	0.0017116522324713	0.0443069631525595	1.04530317520396	0.000212963706356806	-0.128326269620652	0.879566356542325	0.529416717203302	0.937642342906638	FALSE
M13_KNEEDERANGEMENTS	L12_URTICA_NAS	PGS001027	79	6938	5551	423892	0.377622911401443	1.45881273749349	0.000954211669854831	0.0428840100307312	1.0438168155484	0.000356633866811511	0.093906769352093	1.09845733125446	0.411571718544081	0.91224369911705	FALSE
M13_KNEEDERANGEMENTS	L12_OTHACUSKINSUNNAS	PGS001027	11	7006	676	428767	0.0942600266720499	1.09884543789411	0.755774484696204	0.0439496711150643	1.04492976341519	0.000236715311835505	-0.0129496234109324	0.987133862204665	0.964581222555022	0.997107755579321	FALSE
M13_KNEEDERANGEMENTS	L12_ACTINKERA	PGS001027	28	6989	6382	423061	-0.274453167874421	0.759987595250014	0.155237131098921	0.0433004845184565	1.04425162916004	0.000297003130442911	0.15295827254517	1.16527635391182	0.423513127791416	0.915274626092125	FALSE
M13_KNEEDERANGEMENTS	L12_NAIL_INGROW	PGS001027	23	6994	1162	428281	0.654700986649477	1.92456696011595	0.00173041850195474	0.0439829552137358	1.04496454353935	0.000236637942282393	0.0113787292218186	1.01144371320566	0.958310086515386	0.996449357303338	FALSE
M13_KNEEDERANGEMENTS	L12_ACNE_VULGARIS	PGS001027	24	6993	2167	427276	0.157774919256877	1.17090261741444	0.451923480852393	0.0449034446540483	1.0459268652027	0.000174827717952651	-0.303272021439346	0.738398208905275	0.145583760631406	0.7788198374287	FALSE
M13_KNEEDERANGEMENTS	L12_ROSACEANAS	PGS001027	12	7005	1503	427940	0.0735212629704231	1.07629142158125	0.812586047982971	0.0445549897997082	1.04556247040049	0.000193979325403761	-0.35654228522467	0.700092867259533	0.209142635377133	0.826069799747025	FALSE
M13_KNEEDERANGEMENTS	L12_FOLLICULARCYST	PGS001027	48	6969	4045	425398	0.346431724183484	1.41401294764595	0.0170258029958198	0.0440782440298849	1.04506412171789	0.000235494678504899	-0.0355265778642819	0.965097083669825	0.80720641225636	0.981136447411236	FALSE
M13_KNEEDERANGEMENTS	L12_SEBORRKERAT	PGS001027	12	7005	3413	426030	-0.672902530022215	0.510225481683592	0.031064656990351	0.0433517608912424	1.04430517596869	0.000287812753453106	0.345352122270104	1.41248720031019	0.234388542410554	0.839766218468728	FALSE
M13_KNEEDERANGEMENTS	L12_CORNSANDCALLOS	PGS001027	15	7002	1479	427964	-0.0302041353492085	0.970247451529088	0.908061462594187	0.0436622919595845	1.0446295155268	0.000260692010791208	0.121039483253897	1.12866947503105	0.646023837733467	0.959539076631311	FALSE
M13_KNEEDERANGEMENTS	L12_HYPETROPHICSCAR	PGS001027	15	7002	1355	428088	0.129913141203902	1.13872947035808	0.625965010328965	0.0446649400451777	1.04567743657093	0.000187716972460573	-0.339557515668778	0.712085339667743	0.175833338733969	0.805821742838917	FALSE
M13_KNEEDERANGEMENTS	L12_SKINSUBCUTISNAS	PGS001027	13	7004	1541	427902	-0.0303449983245073	0.970110789211846	0.9161805093594	0.0435295953857018	1.04449090596583	0.000271697215253844	0.213384480510782	1.23786049299642	0.452273226954149	0.921878647582438	FALSE
M13_KNEEDERANGEMENTS	M13_SJOGREN	PGS001027	18	6999	2019	427424	-0.0319927948188954	0.968513560369662	0.905538323237793	0.0453195359103511	1.04636215678027	0.000151163151022155	-0.568619155100837	0.566306881018065	0.0202055348385072	0.497870835093515	FALSE
M13_KNEEDERANGEMENTS	M13_HYPERMOBILITY	PGS001027	23	6994	1234	428209	0.868229170387319	2.38268778137621	5.73370493799461e-05	0.0433469857139911	1.04430018923827	0.000291014785348855	0.136161964735544	1.14586746868768	0.526049166937882	0.937317090059626	FALSE
M13_KNEEDERANGEMENTS	M13_OSTEOPOROSIS	PGS001027	22	6995	3907	425536	-0.191349597590785	0.825843824667158	0.375244783757071	0.043637430158699	1.04460354447863	0.000264652389539897	0.0911445615918331	1.0954273505344	0.674648519864289	0.964064233438032	FALSE
M13_KNEEDERANGEMENTS	M13_SCOLIOSIS	PGS001027	13	7004	2226	427217	-0.494831303003738	0.609673748751657	0.0772106136634012	0.0443850897926159	1.04538484441911	0.000205046492056426	-0.239713870925815	0.786852970371791	0.405957575549171	0.910004381490619	FALSE
M13_KNEEDERANGEMENTS	M13_SPONDYLOLISTHESIS	PGS001027	59	6958	4119	425324	0.666237136081752	1.94689760936212	5.16426930594124e-07	0.0458109910917393	1.04687652326751	0.0001338990358684	-0.270077905930051	0.763320024863907	0.041203079866449	0.604203785569685	FALSE
M13_KNEEDERANGEMENTS	M13_DEFORMDORSONAS	PGS001027	12	7005	530	428913	0.348049651977413	1.41630257021746	0.24178360665236	0.0444386478416601	1.04544083469122	0.000201483625720304	-0.319636308769045	0.726413179141007	0.266321832830019	0.858454658311231	FALSE
M13_KNEEDERANGEMENTS	M13_ANKYLOSPON_ICD10	PGS001027	25	6992	2442	427001	0.186528238903963	1.20505865114074	0.370979437281346	0.043005394634169	1.04394352652884	0.000326368515011584	0.235950308281964	1.26611139335331	0.226343732272248	0.834417435074762	FALSE
M13_KNEEDERANGEMENTS	M13_ANKYLOSPON	PGS001027	28	6989	2714	426729	0.042226257682185	1.04313046833451	0.82955796442866	0.0430265433232741	1.04396560479939	0.000324871339158629	0.215222657376232	1.2401379920991	0.253621908376678	0.850879190772588	FALSE
M13_KNEEDERANGEMENTS	M13_SPINENTHES	PGS001027	28	6989	1137	428306	0.156516968355732	1.16943060546521	0.41006841588376	0.0437206279318269	1.04469045678274	0.000258942441482788	0.0581438801063832	1.05986747858597	0.767129113590005	0.976528657485218	FALSE
M13_KNEEDERANGEMENTS	M13_SACROILIITIS	PGS001027	16	7001	1239	428204	0.467762841649755	1.59641875375101	0.0641500024106459	0.0437970902570949	1.04477033929821	0.000249724841283343	0.0289134842820092	1.02933553691972	0.910849950604179	0.992277010315051	FALSE
M13_KNEEDERANGEMENTS	M13_SPONDYLINFLAMNAS	PGS001027	19	6998	1225	428218	0.645462565580243	1.90686887720858	0.00678883048436857	0.0432905548882538	1.044241260179	0.000295255299319201	0.249145288386723	1.28292841412955	0.29703324705506	0.871870462269809	FALSE
M13_KNEEDERANGEMENTS	M13_SPONDYLOSIS	PGS001027	162	6855	13661	415782	0.455150748813646	1.57641100721192	1.70183241208434e-08	0.0435097398992352	1.04447016729667	0.000317625837197891	0.0143168630416362	1.01441984017494	0.857786300122366	0.987106121622772	FALSE
M13_KNEEDERANGEMENTS	M13_SPINSTENOSIS	PGS001027	123	6894	12143	417300	0.349675154156728	1.41860664526409	0.000180660794137301	0.0415290425213819	1.04240343543592	0.00056952350682275	0.136300132430074	1.14602580149205	0.130784844866106	0.762281765804273	FALSE
M13_KNEEDERANGEMENTS	M13_CERVICDISC	PGS001027	233	6784	11000	418443	0.659868700600461	1.93453831400702	1.16906140466726e-22	0.0422603906881808	1.0431660741207	0.00050190823014441	0.0527044769035753	1.05411808284486	0.437322831574161	0.918630547938979	FALSE
M13_KNEEDERANGEMENTS	M13_INTERVERTEB	PGS001027	450	6567	30326	399117	0.467571655749916	1.59611357016938	4.7042224888016e-21	0.0412095339321762	1.04207043178648	0.000841505168141733	0.0446211671170307	1.04563166520941	0.364113833190594	0.895184032668164	FALSE
M13_KNEEDERANGEMENTS	M13_SPININSTAB	PGS001027	13	7004	655	428788	0.864525849862694	2.37388024344563	0.00245425629996784	0.0444720539294303	1.04547575936285	0.000199552569865311	-0.315072867790636	0.729735698103596	0.237681481064437	0.841400780840716	FALSE
M13_KNEEDERANGEMENTS	M13_DORSOPATHYNAS	PGS001027	13	7004	869	428574	0.290540862925146	1.33715050761551	0.295627466451778	0.0440013669350305	1.04498378331241	0.000233034519578498	-0.0606556788122303	0.941147240928441	0.826186467887938	0.983383043926358	FALSE
M13_KNEEDERANGEMENTS	M13_PANNICULITIS	PGS001027	19	6998	848	428595	0.953695019832829	2.59528158111882	4.75952580031498e-05	0.0434518765287692	1.04440973248093	0.00028036407538501	0.185649485577113	1.20400016698335	0.425207903314183	0.915929886256472	FALSE
M13_KNEEDERANGEMENTS	M13_RADICULOPATHY	PGS001027	97	6920	4592	424851	0.446364043066723	1.56262022405984	1.41744253717922e-05	0.0437013776828447	1.0446703464249	0.000280202450400962	0.0104030129358525	1.01045731240427	0.918526052474652	0.992894752187405	FALSE
M13_KNEEDERANGEMENTS	M13_CERVICALGIA	PGS001027	94	6923	5295	424148	0.50410943758825	1.65551052832328	1.31349115065076e-06	0.0445135286979881	1.04551912112721	0.000214258255917929	-0.0440782299894418	0.956879097903227	0.672108135460817	0.96364221173769	FALSE
M13_KNEEDERANGEMENTS	M13_SCIATICA	PGS001027	187	6830	13664	415779	0.570070815193963	1.76839227604181	3.21901940168628e-14	0.0426457002500768	1.04356809342968	0.000426800675128968	0.0458616321469732	1.04692953954174	0.540173736941048	0.94026598043434	FALSE
M13_KNEEDERANGEMENTS	M13_LOWBACKPAIN	PGS001027	303	6714	20717	408726	0.631931923507337	1.88124148546726	2.88265131565715e-26	0.0429687542999308	1.04390527678985	0.000434531267190966	0.0110087732636908	1.01106959278596	0.850296657139037	0.986067116210416	FALSE
M13_KNEEDERANGEMENTS	M13_THORACISPINEPAIN	PGS001027	40	6977	3378	426065	0.37597203898582	1.45640641060146	0.0182408529109201	0.0438813382446857	1.04485836280464	0.000248851437463385	-0.00778799762711901	0.992242250251996	0.961639791518947	0.996678149032432	FALSE
M13_KNEEDERANGEMENTS	M13_DORSALGIANAS	PGS001027	159	6858	10629	418814	0.453268922566212	1.57344726510027	2.17661408572846e-08	0.0472435026769282	1.04837726067058	9.23477068637976e-05	-0.150752513494435	0.860060525696288	0.059516311398405	0.656346093483906	FALSE
M13_KNEEDERANGEMENTS	M13_MUSCLEDISNAS	PGS001027	19	6998	654	428789	0.828832100923915	2.29064193884747	0.000449200317127683	0.0447903901030417	1.04580862509448	0.000180710102004446	-0.355583748617111	0.700764253624291	0.10811905929879	0.736094567495885	FALSE
M13_KNEEDERANGEMENTS	M13_TRIGGERFINGER	PGS001027	29	6988	2737	426706	0.352667066516288	1.42285734771315	0.0667385596389177	0.04316554385338	1.04411072665764	0.00031037487150218	0.17299271551834	1.18885744484224	0.365078548826316	0.895535650269603	FALSE
M13_KNEEDERANGEMENTS	M13_DEQUERVAIN	PGS001027	18	6999	1143	428300	0.634048962898561	1.88522836649944	0.00753168547361753	0.0437782436229637	1.04475064907943	0.00025178905410111	0.0535676226132035	1.05502833312831	0.824968419984164	0.983235366452127	FALSE
M13_KNEEDERANGEMENTS	M13_TENDOSYNOVITISNAS	PGS001027	59	6958	2966	426477	0.537807565481983	1.71224875071907	3.97340724172715e-05	0.044278354017024	1.04527327041152	0.00022255341544568	-0.0687017912846883	0.933605047732202	0.612780987689562	0.954009866775898	FALSE
M13_KNEEDERANGEMENTS	M13_SPONTRUPTSYNOTEND	PGS001027	25	6992	1492	427951	0.612916883093027	1.84580755901628	0.00274183871291515	0.0448006373487275	1.04581934180731	0.000181121941609511	-0.272713356636694	0.761310981095729	0.180757886213142	0.808764021445801	FALSE
M13_KNEEDERANGEMENTS	M13_GANGLION	PGS001027	86	6931	5938	423505	0.473797689777119	1.60608202734432	1.38497900389766e-05	0.0437860823567475	1.04475883863373	0.000268661896893467	0.00684936485740745	1.00687287540367	0.950701584137204	0.995778966454887	FALSE
M13_KNEEDERANGEMENTS	M13_DISSYNOTENDNAS	PGS001027	17	7000	945	428498	0.538374305686031	1.71321942595979	0.0495678038649959	0.042703845473368	1.0436287736936	0.000355760114427846	0.60992155671578	1.84028703496059	0.0195151262967936	0.492578012369942	FALSE
M13_KNEEDERANGEMENTS	M13_OLECRANONBURSITIS	PGS001027	12	7005	1112	428331	0.226511229746424	1.25421669429026	0.450016015279697	0.0434371733719099	1.0443943764737	0.000279909883496919	0.278199411864123	1.3207495440796	0.330490092709248	0.884120427477626	FALSE
M13_KNEEDERANGEMENTS	M13_PREPATELLARBURSITIS	PGS001027	14	7003	889	428554	0.500566739830201	1.64965593154288	0.0696812542017368	0.0435484871803629	1.04451063845994	0.000270612558947553	0.144231334488619	1.15515130395414	0.578694761551716	0.948144255803217	FALSE
M13_KNEEDERANGEMENTS	M13_TROCHANTERICBURSITIS	PGS001027	27	6990	2215	427228	0.560556630429541	1.75164724914419	0.00378076184035138	0.0441564239485029	1.04514582793973	0.000224514129076089	-0.0595720784858403	0.942167621128207	0.76082645395715	0.976025549971417	FALSE
M13_KNEEDERANGEMENTS	M13_OVERUSENAS	PGS001027	11	7006	563	428880	0.679505662207506	1.97290221100801	0.0303809410029914	0.0443987132335583	1.04539908625481	0.000203887392666233	-0.364089629554182	0.694828914746026	0.264433143245222	0.857081825286004	FALSE
M13_KNEEDERANGEMENTS	M13_BAKERCYST	PGS001027	23	6994	1267	428176	0.710751421928252	2.03552021865547	0.00150084583396291	0.0429033579378903	1.04383701141461	0.000335817124473311	0.283096368168858	1.32723305867398	0.188457318277473	0.813638904061117	FALSE
M13_KNEEDERANGEMENTS	M13_DUPUTRYEN	PGS001027	64	6953	3865	425578	0.285281709717588	1.33013668777703	0.0277556336511433	0.0465777823590277	1.04767956688755	0.000104185088494859	-0.276344841079392	0.758551306003216	0.0220980391762352	0.512860644449348	FALSE
M13_KNEEDERANGEMENTS	M13_PLANTARFASC	PGS001027	37	6980	2045	427398	0.745801720947498	2.10813089034921	1.40242368188868e-05	0.042738724575882	1.04366517516341	0.000359042560724405	0.178295992184826	1.19517903253743	0.271692347481752	0.860402750514225	FALSE
M13_KNEEDERANGEMENTS	M13_ADHCAPSULITIS	PGS001027	51	6966	4123	425320	0.266715337730516	1.30566871880407	0.0619361978953932	0.045464023861444	1.04651335442726	0.000149264094752656	-0.221014735568212	0.801704866626406	0.118978615432968	0.750892209051611	FALSE
M13_KNEEDERANGEMENTS	M13_ROTATORCUFF	PGS001027	237	6780	16910	412533	0.618963739917208	1.85700270666608	3.59469573899437e-20	0.0443125351891522	1.04530899968773	0.000265012956494564	-0.00837203914317001	0.991662908780072	0.900449825536165	0.991003422471529	FALSE
M13_KNEEDERANGEMENTS	M13_BICIPITALTEND	PGS001027	11	7006	882	428561	0.535239396870519	1.70785704895155	0.0803063981820235	0.0436907627172727	1.044659257344	0.00025741395426023	0.143105215836715	1.15385119869877	0.631509022175743	0.957130703770438	FALSE
M13_KNEEDERANGEMENTS	M13_CALCIFICTEND	PGS001027	26	6991	1307	428136	0.865512989638348	2.37622475204504	1.09555034638158e-05	0.0441662254347132	1.04515607197235	0.000223891128069804	-0.0777327440846598	0.925211661794082	0.68022492150391	0.964823707655827	FALSE
M13_KNEEDERANGEMENTS	M13_IMPINGEMENT	PGS001027	94	6923	6527	422916	0.59155928848358	1.80680354799003	2.91238941573148e-08	0.0469820081333691	1.0481031515779	9.3476591797094e-05	-0.225762774889674	0.797907362878219	0.032043365762329	0.564287440480761	FALSE
M13_KNEEDERANGEMENTS	M13_SHOULDERNAS	PGS001027	28	6989	1895	427548	0.809515776543267	2.24681976039435	1.98388090418832e-05	0.0440765300637635	1.04506233051493	0.000230858055696896	-0.0394185461073114	0.961348256359248	0.835344481982466	0.984651224323402	FALSE
M13_KNEEDERANGEMENTS	M13_ACHILLESTEND	PGS001027	36	6981	2172	427271	0.636988372965223	1.89077797803411	0.000242946027161833	0.0426409359187345	1.04356312153734	0.000370473027550707	0.226861285929418	1.25465581745331	0.161111483342436	0.792789207740339	FALSE
M13_KNEEDERANGEMENTS	M13_ENTESOPATHYLOWNAS	PGS001027	17	7000	1467	427976	0.246735992095996	1.27984117998438	0.351214416595296	0.0430088557232157	1.0439471397166	0.000323040406982566	0.350076133612567	1.419175591445	0.146415064555545	0.77958246484298	FALSE
M13_KNEEDERANGEMENTS	M13_MEDIALEPICOND	PGS001027	16	7001	761	428682	0.875615188774408	2.4003515091481	0.000548657943480931	0.0436579779202957	1.04462500896375	0.000261283753627267	0.12351166506297	1.13146320305461	0.63744093418519	0.958480385644685	FALSE
M13_KNEEDERANGEMENTS	M13_LATERALEPICOND	PGS001027	66	6951	3281	426162	0.782673680913202	2.18731263041406	2.7835749191557e-10	0.0440205023468188	1.04500377969873	0.000244297217679136	-0.0153583865373277	0.984758952002928	0.902551817567033	0.991249499011541	FALSE
M13_KNEEDERANGEMENTS	M13_METATARSALGIA	PGS001027	29	6988	1838	427605	0.816328216079603	2.2621783394583	2.35057554694469e-05	0.0452623255535478	1.04630229574029	0.000155955432114504	-0.368157735322239	0.692008018971684	0.0517841095216142	0.641042253121931	FALSE
M13_KNEEDERANGEMENTS	M13_ENTESOPATHYFOOT	PGS001027	29	6988	2007	427436	0.696586880995831	2.00689124598818	0.000307843699507233	0.0452800383534774	1.04632082884765	0.00015502173274147	-0.371474183013009	0.689716812009239	0.0505444398739954	0.63706252944541	FALSE
M13_KNEEDERANGEMENTS	M13_ENTESOPATHYNAS	PGS001027	71	6946	2314	427129	0.806995529950298	2.24116435005595	1.85007591271022e-11	0.0431443492113451	1.04408859733906	0.000326165109415903	0.0797101344173292	1.08297310554349	0.502186416547789	0.932536437147188	FALSE
M13_KNEEDERANGEMENTS	M13_RHEUMATISM	PGS001027	58	6959	3852	425591	0.499876810420853	1.64851817793037	0.000183582844477856	0.0430616761067469	1.04400228286123	0.000329789120342467	0.115261598337133	1.122166956188	0.394495107471759	0.906234165374295	FALSE
M13_KNEEDERANGEMENTS	M13_MYALGIA	PGS001027	68	6949	4949	424494	0.701830649496517	2.01744255923268	1.26609017641546e-08	0.0431580787782087	1.04410293232167	0.000323522938545207	0.0710732313797969	1.07365984858164	0.561288920919057	0.945086873362865	FALSE
M13_KNEEDERANGEMENTS	M13_NEURALGIA	PGS001027	14	7003	915	428528	0.631780821839326	1.88095724821578	0.031562720794031	0.0430837949298538	1.04402537521844	0.00031432966489562	0.37586253576803	1.45624693814462	0.148742966695839	0.782068890997401	FALSE
M13_KNEEDERANGEMENTS	M13_LIMBPAIN	PGS001027	204	6813	18921	410522	0.486648060204854	1.62685395396709	1.45638405687374e-11	0.0451735177818462	1.04620938009075	0.000193974475570972	-0.0385479991560375	0.962185519538512	0.588954163040399	0.949658738477099	FALSE
M13_KNEEDERANGEMENTS	M13_SOFTTISSUENAS	PGS001027	28	6989	1219	428224	0.543652759527295	1.72228648459266	0.00517723944749497	0.0430658943451179	1.04400668672101	0.000320208074228017	0.242430735133668	1.27434297891034	0.213685296465041	0.828036434641605	FALSE
M13_KNEEDERANGEMENTS	M13_BONECONTINUITY	PGS001027	20	6997	1732	427711	0.401067645063693	1.49341828745838	0.0943176006953194	0.045135846410346	1.04616996869087	0.000161143635130882	-0.432063782334845	0.649167969915823	0.0522407118196952	0.642581928458963	FALSE
M13_KNEEDERANGEMENTS	M13_ALGONEURO	PGS001027	13	7004	657	428786	0.929843908756983	2.53411359380427	0.000946536378092573	0.044280741186312	1.04527576565875	0.000212550685485389	-0.202047162377404	0.817056392711584	0.466913827129063	0.925329269178149	FALSE
M13_KNEEDERANGEMENTS	M13_BONEDISNAS	PGS001027	13	7004	628	428815	0.479575342073995	1.61538826908523	0.0848216015550141	0.0442664031036572	1.04526077851587	0.000213689468269263	-0.221663247932722	0.801185119657095	0.3998430148221	0.907883497775096	FALSE
M13_KNEEDERANGEMENTS	M13_JUVOSTEOCHONRHIP	PGS001027	20	6997	928	428515	0.623327004316921	1.86512300308349	0.00540615855704306	0.0441370676062865	1.04512559793521	0.000224452014016157	-0.106670171872584	0.89882208090961	0.63667963533221	0.958346668921205	FALSE
M13_KNEEDERANGEMENTS	M13_OSTEOCHONDROPATHY	PGS001027	50	6967	1756	427687	0.767523931144169	2.15442513904081	7.71597397765899e-08	0.0435993406068104	1.04456375675548	0.000275638635813185	0.0168652663280712	1.01700828783287	0.907210927696264	0.991692551947868	FALSE
M13_KNEEDERANGEMENTS	M13_DEFORMACQ	PGS001027	22	6995	1144	428299	0.317133291477166	1.37318559366377	0.179735377022551	0.0454259556550964	1.04647351629923	0.00014624403581572	-0.554606189074821	0.574298381646167	0.0160085979137172	0.466909129592949	FALSE
M13_KNEEDERANGEMENTS	M13_POSTOPMUSCULOSKE	PGS001027	23	6994	1096	428347	0.811984178726992	2.25237266577975	0.000104615661469591	0.0440515908584757	1.04503626781592	0.000231601060062403	-0.00455609123485888	0.995454272004217	0.982576429388038	0.998646298315572	FALSE
M13_KNEEDERANGEMENTS	M13_BIOMECHLESIO	PGS001027	15	7002	821	428622	0.434146151943508	1.54364445826853	0.129385693948174	0.0450340470854071	1.04606347471489	0.000165933845739103	-0.532823805855541	0.586945208043583	0.0429274061729771	0.612229618430332	FALSE
M13_KNEEDERANGEMENTS	N14_PYELONEPHR	PGS001027	129	6888	15500	413943	-0.119848622501509	0.887054706676697	0.188081892750178	0.0407624197175604	1.04160461142901	0.000720267660636365	0.174624470669868	1.19079895270423	0.0526679492816018	0.644186304237899	FALSE
M13_KNEEDERANGEMENTS	N14_CHRONTUBULOINTNEPHRITIS	PGS001027	13	7004	1039	428404	-0.15812064294002	0.853746777233972	0.611367008848207	0.0448807260203723	1.04590310344331	0.000174176890105681	-0.526757704824792	0.59051649792648	0.059226113064648	0.656190086469382	FALSE
M13_KNEEDERANGEMENTS	N14_TUBULOINTNEPHRNAS	PGS001027	13	7004	1457	427986	-0.247172697371423	0.781005804234741	0.427787087438357	0.0431203963400283	1.04406358871876	0.000309999934540663	0.458819962037495	1.58220582002635	0.110185738287294	0.739010952767539	FALSE
M13_KNEEDERANGEMENTS	N14_HYDRONEPHR	PGS001027	18	6999	1945	427498	0.10193609228448	1.10731270364139	0.666014809797145	0.0439962444354127	1.04497843039709	0.00023459489050573	-0.0344323867080723	0.966153662307745	0.883850629408125	0.989093761038644	FALSE
M13_KNEEDERANGEMENTS	N14_OBSTRUREFLUROPATH	PGS001027	19	6998	2498	426945	-0.151147330107735	0.859721026536664	0.510795500429862	0.044059374137054	1.04504440165597	0.000230031780208945	-0.0545477110894576	0.946913329513483	0.812177443385319	0.981766069357013	FALSE
M13_KNEEDERANGEMENTS	N14_ACUTERENFAIL	PGS001027	12	7005	2390	427053	-0.281769193083379	0.754447796208821	0.369588565044911	0.0432593851978751	1.0442087120095	0.000296302821975002	0.387551335614761	1.47336858795986	0.184083893877805	0.810867653469775	FALSE
M13_KNEEDERANGEMENTS	N14_CALCUKIDUR	PGS001027	103	6914	8084	421359	0.107423256432177	1.11340541076405	0.282209123782834	0.0450999743961393	1.04613244113999	0.000178394793844814	-0.079296925369954	0.923765594278477	0.423757034168678	0.915433078571297	FALSE
M13_KNEEDERANGEMENTS	N14_CYSTKID	PGS001027	17	7000	1139	428304	0.41116092784742	1.50856810764308	0.0932568442054477	0.0441775146517991	1.04516787103274	0.000220748864660403	-0.0892481899626932	0.914618546259792	0.718993644050933	0.970108751922841	FALSE
M13_KNEEDERANGEMENTS	N14_OTHETNASKIDUR	PGS001027	15	7002	654	428789	0.878530046166633	2.40735839856908	0.000831515494165789	0.0436521351368289	1.04461890546385	0.000261690360303387	0.0889938360930921	1.09307391869969	0.732428806650187	0.972287624091981	FALSE
M13_KNEEDERANGEMENTS	N14_CYSTITIS	PGS001027	152	6865	24574	404869	-0.0930208629041115	0.911174490351819	0.266081662302159	0.0425815623372101	1.04350116329663	0.00042078107844446	0.0637836336210423	1.06586175716199	0.441281981613787	0.91924685078971	FALSE
M13_KNEEDERANGEMENTS	N14_OTHBLADD	PGS001027	12	7005	2252	427191	-0.303306712440722	0.738372593576308	0.294642178547046	0.043967662183524	1.04494856298721	0.00023533188625007	-0.0223647393963401	0.977883497360502	0.938367482623409	0.994905432339387	FALSE
M13_KNEEDERANGEMENTS	N14_URETHRAOTH	PGS001027	205	6812	22181	407262	0.144518757336612	1.15548336855098	0.0462092119631678	0.0421106956697692	1.04300992904339	0.000512691561572427	0.0617338755187243	1.0636792359737	0.385755852772315	0.903834716322796	FALSE
M13_KNEEDERANGEMENTS	N14_PROSTHYPERPLA	PGS001027	81	6936	17355	412088	-0.524039910794947	0.592123583012981	3.61291444168341e-06	0.0440596565271893	1.04504469676624	0.00024699502271579	-0.0102481013091395	0.989804231557674	0.925568414156655	0.993795895293651	FALSE
M13_KNEEDERANGEMENTS	N14_PROSTATITIS	PGS001027	38	6979	2799	426644	0.349054382682523	1.4177262880042	0.0374572544364551	0.04278568013419	1.04371418219496	0.000355340368639357	0.184555363502554	1.2026835642163	0.237717837137646	0.841455686896161	FALSE
M13_KNEEDERANGEMENTS	N14_HYDROCELE	PGS001027	42	6975	3904	425539	-0.0915965756398956	0.912473189214486	0.555178287740813	0.0445233719006115	1.04552941243441	0.000202525067294	-0.105029405463547	0.900298048515579	0.502306103936791	0.932559629377912	FALSE
M13_KNEEDERANGEMENTS	N14_ORHCEPINDIDYMITIS	PGS001027	13	7004	1878	427565	-0.393069354352732	0.674981933027685	0.160517179946665	0.0438128244476031	1.0447867780431	0.000248796779483911	0.0612954517974557	1.06321299597764	0.817496467787823	0.982149104757212	FALSE
M13_KNEEDERANGEMENTS	N14_MALEINFERT	PGS001027	16	7001	1217	428226	0.36598225864563	1.4419296606425	0.153205377310007	0.0445256507247884	1.04553179501483	0.000197154456757461	-0.255358293212342	0.774638900373365	0.288632987329436	0.868197726545516	FALSE
M13_KNEEDERANGEMENTS	N14_PHIMOSIS	PGS001027	78	6939	6082	423361	-0.0415985159372995	0.95925482879778	0.717521016701371	0.0454119084689763	1.04645881639422	0.000156869852345728	-0.136960696228534	0.872004498524115	0.230226345281509	0.83712319328587	FALSE
M13_KNEEDERANGEMENTS	N14_OTHPENIS	PGS001027	16	7001	1958	427485	-0.142360942845543	0.86730815131068	0.591955720799388	0.0448105629772005	1.04582972227307	0.000179433620789298	-0.382457970002931	0.682182562505019	0.123513820342018	0.755610151345112	FALSE
M13_KNEEDERANGEMENTS	N14_BENIGNMAMDYSP	PGS001027	69	6948	4013	425430	0.328480434623365	1.38885606657024	0.00699009974771105	0.0451689898025842	1.0462046428871	0.00016777364977507	-0.139788476547083	0.869542144504438	0.264094642594787	0.85701320592361	FALSE
M13_KNEEDERANGEMENTS	N14_INFLAMMBREAST	PGS001027	17	7000	1349	428094	0.392385073810453	1.48050770639408	0.111415818037838	0.0435279535089997	1.04448919104195	0.00027354084496182	0.167533832651787	1.18238529273811	0.487779878820954	0.929867780131385	FALSE
M13_KNEEDERANGEMENTS	N14_HYPERTROPHYBREAST	PGS001027	49	6968	4446	424997	0.399187345204778	1.49061285162003	0.00607294616561125	0.0452902524153821	1.04633151608795	0.000158373949038678	-0.19253803002303	0.824862948050192	0.172662267104365	0.803754427243416	FALSE
M13_KNEEDERANGEMENTS	N14_LUMPNASBREAST	PGS001027	47	6970	4204	425239	0.251876941558168	1.28643772052253	0.087897473211143	0.0433415129035826	1.04429447399697	0.000299101160325139	0.0893426535118074	1.09345526842932	0.549151949713012	0.942414935152659	FALSE
M13_KNEEDERANGEMENTS	N14_SALPHOOPH	PGS001027	100	6917	5699	423744	0.387828579844215	1.47377712752874	0.000121526182354012	0.0452300436807757	1.04626851968787	0.00017051099110547	-0.099965967920992	0.904868212058449	0.323743822762886	0.881616898545915	FALSE
M13_KNEEDERANGEMENTS	N14_INFLUTH	PGS001027	62	6955	4120	425323	0.453441915604869	1.57371948406914	0.000392605320105841	0.0437727912651759	1.04474495274062	0.000264030311832926	0.0156827709535915	1.01580639099547	0.904294083820636	0.991271122401947	FALSE
M13_KNEEDERANGEMENTS	N14_INFCERVIX	PGS001027	25	6992	1888	427555	0.0236451277012562	1.02392689011997	0.906544898803296	0.0438037734876906	1.04477732176264	0.000251548680905474	0.0311903452290428	1.03168186091823	0.882299546595032	0.988929915250729	FALSE
M13_KNEEDERANGEMENTS	N14_OTHFEMPELINF	PGS001027	90	6927	5006	424437	0.461940248401421	1.58715046561477	1.37646847924745e-05	0.0445500797646555	1.04555733666471	0.000211037760909124	-0.0509711195421154	0.950306115411858	0.635065543856255	0.957854439762492	FALSE
M13_KNEEDERANGEMENTS	N14_BARTHOCYS	PGS001027	11	7006	982	428461	0.15352566684028	1.16593771267511	0.610979970046819	0.0439665846260014	1.04494743699563	0.000235497416355308	-0.0402714833134044	0.960528636255317	0.898017577361188	0.99078916988291	FALSE
M13_KNEEDERANGEMENTS	N14_BARTHOABSCESS	PGS001027	11	7006	637	428806	0.694610815375951	2.00292941290441	0.0221445718183045	0.0442076430947939	1.04519936078773	0.000217688202513823	-0.23763852462864	0.788487658455479	0.42946766962116	0.916933940023159	FALSE
M13_KNEEDERANGEMENTS	N14_BARTHOOTHNAS	PGS001027	15	7002	799	428644	0.37642832866091	1.45707110544452	0.150169270993149	0.0437120280573842	1.04468147261461	0.000256706720430821	0.101780227972856	1.10714012655874	0.719349248007561	0.970168058367277	FALSE
M13_KNEEDERANGEMENTS	N14_VAGINITIS	PGS001027	49	6968	3646	425797	0.399957431625701	1.49176119444078	0.00584988375730599	0.045333458307644	1.04637672475134	0.000155885068270417	-0.217614567324162	0.804435437624699	0.136841180644439	0.769442426723248	FALSE
M13_KNEEDERANGEMENTS	N14_ENDOMETRIOSIS_UTERUS	PGS001027	72	6945	3836	425607	0.558760019807866	1.74850304639073	2.55835727507275e-06	0.0445635591007915	1.04557143017849	0.00020646203079337	-0.079601490546244	0.92348429028728	0.502782902712615	0.932659369857392	FALSE
M13_KNEEDERANGEMENTS	N14_ENDOMETRIOSIS_OVARY	PGS001027	90	6927	5734	423709	0.327828408541124	1.38795079135395	0.00220821958423636	0.045726932315085	1.0467885278061	0.000142528345119448	-0.138563012257063	0.870608390540979	0.203493368838433	0.822400871578628	FALSE
M13_KNEEDERANGEMENTS	N14_ENDOMETRIOSIS_PELVICPERITONEUM	PGS001027	80	6937	5345	424098	0.321112607375196	1.37866081952926	0.00444106093642846	0.0435282145652504	1.04448946371242	0.000290447745600017	0.0345467417841937	1.0351504120225	0.766301777926874	0.976480185669816	FALSE
M13_KNEEDERANGEMENTS	N14_ENDOMETRIOSIS_RECTPVAGSEPT_VAGINA	PGS001027	45	6972	2365	427078	0.411738871273931	1.50944022665779	0.00675808509163868	0.0453174368427269	1.04635996039765	0.000155902400272405	-0.236692231581535	0.789234151989519	0.124306688579321	0.756783845821136	FALSE
M13_KNEEDERANGEMENTS	N14_ENDOMETRIOSIS_NOS	PGS001027	40	6977	2706	426737	0.408405164372394	1.50441657370256	0.0100644503166597	0.0442789630276076	1.0452739069942	0.000219112638070103	-0.0692767300898989	0.933068436235688	0.663665677225652	0.962680917992407	FALSE
M13_KNEEDERANGEMENTS	N14_FEMGENPROL	PGS001027	159	6858	13649	415794	0.244629412621966	1.27714793059253	0.00263192398893974	0.0439455588777561	1.04492546642487	0.000275323943358768	-0.00884992415659564	0.991189121154616	0.913497425619802	0.992573863147824	FALSE
M13_KNEEDERANGEMENTS	N14_OVARYCYST	PGS001027	244	6773	18730	410713	0.322489817247124	1.38056083287821	1.2288710986134e-06	0.0393325812204564	1.04011634929763	0.00121028819615304	0.134885909402607	1.14440621091459	0.0434107849103143	0.614311859576749	FALSE
M13_KNEEDERANGEMENTS	N14_PROHERNOV	PGS001027	31	6986	1199	428244	0.35970487893449	1.43290647126909	0.0481209404192991	0.0446756091077969	1.04568859302849	0.000190296297565778	-0.189745488410787	0.827169631412643	0.304046249019924	0.87495553137748	FALSE
M13_KNEEDERANGEMENTS	N14_UTER_POLYP	PGS001027	25	6992	2434	427009	0.210131074190565	1.2338397739079	0.29496469866465	0.0440981265780291	1.04508490046217	0.000229275128239197	-0.0581894656916876	0.943471175082945	0.765953438811428	0.976381642163435	FALSE
M13_KNEEDERANGEMENTS	N14_OTHNONINFUTER	PGS001027	158	6859	7923	421520	0.369106761799599	1.44644202018479	6.98151115884072e-06	0.0483681360471466	1.04955696396501	6.23293610517384e-05	-0.208260590462456	0.811995410879667	0.0114627964729564	0.423129318450326	FALSE
M13_KNEEDERANGEMENTS	N14_EROSECTROPUT	PGS001027	14	7003	826	428617	0.191292170270001	1.21081316401578	0.477810727617367	0.043826336744456	1.04480089560757	0.000247884719407781	0.0262546786779478	1.02660236891702	0.916964564629721	0.992850664644223	FALSE
M13_KNEEDERANGEMENTS	N14_DYSPLACERVUT	PGS001027	86	6931	8225	421218	0.134690836297166	1.14418298981407	0.216819111100284	0.0453671710879345	1.0464120016146	0.000159440788491107	-0.130544964415338	0.877617030524875	0.250816820745354	0.849423917576256	FALSE
M13_KNEEDERANGEMENTS	N14_CERVICAL_LSIL	PGS001027	27	6990	2918	426525	0.0866971377026365	1.09056633827018	0.657317718934844	0.0434430282287804	1.0444004912712	0.000283416445381846	0.133519862193433	1.14284396529758	0.508992292820103	0.933778813324553	FALSE
M13_KNEEDERANGEMENTS	N14_CERVICAL_HSIL	PGS001027	46	6971	5334	424109	0.0415038558939083	1.04237718113955	0.781503746880951	0.0451008682331938	1.04613337621235	0.000167544518070471	-0.193949599445578	0.823699418129758	0.203361410401786	0.822336949989316	FALSE
M13_KNEEDERANGEMENTS	N14_CERVICAL_DYSPLASIA_ALL	PGS001027	69	6948	7684	421759	0.0742144616300891	1.077037764004	0.540578026772757	0.0442265288596291	1.04521910036346	0.000228601587476617	-0.0351695671876382	0.96544169514402	0.780434443466991	0.978026530595167	FALSE
M13_KNEEDERANGEMENTS	N14_VULVAL_DYSPLASIA_ALL	PGS001027	11	7006	988	428455	0.0613215545419051	1.06324074911698	0.839422788969659	0.0441316278360343	1.04511991270753	0.000223254803449406	-0.142960011349462	0.866788729914071	0.632299815938451	0.957350369935548	FALSE
M13_KNEEDERANGEMENTS	N14_FEMALE_GENITAL_LSIL	PGS001027	38	6979	3722	425721	0.137504383538776	1.14740673566297	0.398405958598859	0.0440624139877881	1.04504757843979	0.000234482266717842	-0.0300876864900561	0.970360442316611	0.856542652409889	0.98697673918079	FALSE
M13_KNEEDERANGEMENTS	N14_FEMALE_GENITAL_HSIL	PGS001027	47	6970	5761	423682	-0.00857564447366716	0.991461021479151	0.953617436048822	0.0448864228111849	1.04590906175147	0.000180049196269833	-0.15666444591596	0.854990906379011	0.300740007792981	0.873671287907361	FALSE
M13_KNEEDERANGEMENTS	N14_FEMALE_GENITAL_DYSPLASIA_ALL	PGS001027	80	6937	8744	420699	0.0688208746755086	1.07124430497767	0.54149823050641	0.0444377827265995	1.04543993026501	0.000215911212827513	-0.0497439561074074	0.951473012168548	0.668199332517947	0.963293256481201	FALSE
M13_KNEEDERANGEMENTS	N14_OTHNONINFCERVIX	PGS001027	20	6997	1297	428146	0.21485353437861	1.23968031312111	0.339440948660905	0.0443373727130511	1.04533496289742	0.00021098734017489	-0.140680581581153	0.868766767490282	0.508355085319334	0.933652982922918	FALSE
M13_KNEEDERANGEMENTS	N14_OTHNONINFVAG	PGS001027	25	6992	2136	427307	0.0109259074707632	1.01098581317372	0.959900102432062	0.0426613591885909	1.04358443472623	0.000363902246437507	0.377072260322328	1.4580096618129	0.0742581274603521	0.684552797623903	FALSE
M13_KNEEDERANGEMENTS	N14_OTHNONINFVULV	PGS001027	21	6996	2142	427301	0.204311275775836	1.22667992978111	0.354960981421979	0.0444729407713836	1.04547668653503	0.000201230982625037	-0.21105943137678	0.809725942323669	0.355015241299714	0.892560313222982	FALSE
M13_KNEEDERANGEMENTS	N14_AMENORRHEAPRIM	PGS001027	25	6992	2257	427186	0.0847000561467367	1.08839056167533	0.68282924583587	0.0450073385234644	1.04603553623688	0.000169520195525578	-0.307353312200658	0.735390732484577	0.124924646616454	0.757243876408798	FALSE
M13_KNEEDERANGEMENTS	N14_OLIGOMEN	PGS001027	13	7004	1054	428389	0.0710866201759595	1.07367422369073	0.797946053141982	0.0440082363251253	1.04499096173831	0.000232877364106426	-0.0554767050958976	0.946034061186486	0.842958079192925	0.985364814829022	FALSE
M13_KNEEDERANGEMENTS	N14_MENORRHAGIA	PGS001027	328	6689	20119	409324	0.348339824329487	1.41671360169761	1.13895390362547e-09	0.0426643585957506	1.04358756486555	0.000484718912436225	0.0262634864492111	1.02661141103568	0.648897152296078	0.959916048011029	FALSE
M13_KNEEDERANGEMENTS	N14_MENSIRREG	PGS001027	219	6798	16017	413426	0.410600835602789	1.50772340692273	2.71377446272461e-09	0.0441259975013619	1.04511402834922	0.00027660066421599	-0.00665596636361256	0.99336613551686	0.923594263050269	0.993612561529589	FALSE
M13_KNEEDERANGEMENTS	N14_ABNORMALBLEED	PGS001027	189	6828	10102	419341	0.195881512100925	1.21638277015644	0.00861140141428615	0.0467141870762856	1.04782248506979	0.000113955382092976	-0.110443177761852	0.895437209490299	0.141515796369125	0.773905995497647	FALSE
M13_KNEEDERANGEMENTS	N14_POSTMENBLEED	PGS001027	81	6936	8950	420493	0.0931025943489513	1.09757433441623	0.409222502861773	0.0439456340320551	1.04492554495551	0.000254311342190525	-0.00446618759503529	0.99554377098963	0.968717680151586	0.997326940394247	FALSE
M13_KNEEDERANGEMENTS	N14_MENOPAUSOT	PGS001027	53	6964	6076	423367	0.452613569286076	1.57241643908846	0.00109288166815257	0.0439469324614858	1.04492690171847	0.000247463540064524	-0.01320895419815	0.98687790119381	0.924618752411938	0.993757330753542	FALSE
M13_KNEEDERANGEMENTS	N14_FIANOV	PGS001027	29	6988	2495	426948	0.283399527268681	1.32763548244943	0.13465934403296	0.0447931227373885	1.04581148291096	0.000182658010947964	-0.218935860664655	0.803373244327107	0.250143197628156	0.849203864387285	FALSE
M13_KNEEDERANGEMENTS	N14_FITUB	PGS001027	27	6990	1562	427881	0.49706752011211	1.64389351084707	0.0108523377809021	0.0435073019091418	1.04446762089185	0.00027832902485864	0.0946195885712864	1.09924061188722	0.619753177242459	0.955165160894063	FALSE
M13_KNEEDERANGEMENTS	N14_FIOTHNAS	PGS001027	135	6882	11821	417622	0.161936331354683	1.17578537827559	0.0631053033190173	0.0449979408365619	1.04602570596861	0.000190878995262295	-0.0579233554105638	0.943722275871347	0.510094850882912	0.933858357983184	FALSE
M13_KNEEDERANGEMENTS	N14_GENITOUROTH	PGS001027	20	6997	2567	426876	0.0131628094719313	1.0132498205997	0.953254672729196	0.0442234091286161	1.0452158395661	0.000218117808209848	-0.111402112455949	0.894578955254382	0.620824096257777	0.955232776014799	FALSE
M13_KNEEDERANGEMENTS	O15_PREG_ECTOP	PGS001027	107	6910	5763	423680	0.46154192197973	1.58651838754417	2.2113413036682e-06	0.0452439596196077	1.0462830795979	0.000171026745536975	-0.1005431466345	0.904346092080682	0.305247254809785	0.875097002882678	FALSE
M13_KNEEDERANGEMENTS	O15_CONCEPT_ABNORM	PGS001027	140	6877	11937	417506	0.16931924199376	1.18449822014446	0.0480411842573943	0.0444334518784129	1.04543540263318	0.000230892848293591	-0.0255423255488362	0.974781119946695	0.766808942580161	0.976514885805695	FALSE
M13_KNEEDERANGEMENTS	O15_ABORT_SPONTAN	PGS001027	247	6770	17214	412229	0.190569746243128	1.20993875937753	0.00333637815482113	0.0469515407805393	1.04807121913583	0.000112118580552876	-0.0899040529710288	0.914018878460022	0.174109393641414	0.804669287679367	FALSE
M13_KNEEDERANGEMENTS	O15_ABORT_MEDICAL	PGS001027	644	6373	38701	390742	0.298059912684333	1.34724250237638	7.57160157950095e-13	0.0409790398870968	1.04183026843657	0.00106621344461257	0.0279158469865743	1.02830914546689	0.505465366705714	0.933195256618325	FALSE
M13_KNEEDERANGEMENTS	O15_ABORT_UNS	PGS001027	27	6990	1543	427900	0.237544542538063	1.2681314813275	0.220697341608573	0.0438321154306457	1.04480693320152	0.000250241658967597	0.00708545595134649	1.00711061718553	0.970981894801587	0.997529015901026	FALSE
M13_KNEEDERANGEMENTS	O15_COMPLIC_ABORT_ECTOP_MOLAR	PGS001027	27	6990	987	428456	0.710216741098158	2.03443215592435	0.000234857303688856	0.0437780247224395	1.04475042038299	0.000254580579911559	0.0644053549539579	1.06652463219478	0.747081790727039	0.9741117865973	FALSE
M13_KNEEDERANGEMENTS	O15_HYPTENSPREG	PGS001027	212	6805	14666	414777	0.170136446959002	1.18546659359719	0.015236426851706	0.0422282497219231	1.04313254629392	0.000496231422155424	0.058367282368276	1.0601042818282	0.412705824447699	0.912641728706758	FALSE
M13_KNEEDERANGEMENTS	O15_EXIST_HYPERT_COMPLIC	PGS001027	28	6989	2177	427266	0.255188101278427	1.29070438118458	0.194501320528442	0.0429263411642608	1.04386100243263	0.000335409853062154	0.266622786663809	1.30554788336319	0.173547593805951	0.804550593674808	FALSE
M13_KNEEDERANGEMENTS	O15_GESTAT_OEDEM_PREINUR	PGS001027	57	6960	2656	426787	0.485776491036455	1.62543665594567	0.000298206318033793	0.0431912746939263	1.04413759284991	0.000317029409410775	0.0845917353520721	1.08827267272982	0.532659908061692	0.938352951486557	FALSE
M13_KNEEDERANGEMENTS	O15_GESTAT_HYPERT	PGS001027	117	6900	8393	421050	0.16990226270017	1.1851890084859	0.0694092848750386	0.0429374914318444	1.04387264182702	0.00036333821003871	0.0660667300412429	1.06829800235729	0.491029173400446	0.93069355723252	FALSE
M13_KNEEDERANGEMENTS	O15_PRE_OR_ECLAMPSIA	PGS001027	104	6913	7153	422290	0.135049114779141	1.14459299940318	0.172360706415262	0.0440628789501551	1.0450480643477	0.000250415130327526	-0.0140920629688364	0.986006765374126	0.888938372919027	0.989848394224276	FALSE
M13_KNEEDERANGEMENTS	O15_PREECLAMPS	PGS001027	90	6927	6607	422836	0.0790468060004848	1.0822549769118	0.456822392364695	0.0440678435642153	1.04505325262089	0.000246588695358484	-0.0143293367919495	0.985772839532627	0.894566211245095	0.990540716141179	FALSE
M13_KNEEDERANGEMENTS	O15_POOR_FETGRO	PGS001027	28	6989	3458	425985	-0.147382329837336	0.862963977458795	0.436823830816584	0.0439705286108967	1.04495155826067	0.000238838445752003	-0.0197837485576331	0.980410665604658	0.920355452073526	0.993106544995045	FALSE
M13_KNEEDERANGEMENTS	O15_HAEMORRH_EARLY_PREG	PGS001027	162	6855	9731	419712	0.37615963184569	1.45667964767302	2.29750821749414e-06	0.0454548101247696	1.04650371217321	0.000168904158354261	-0.0678335830466928	0.934415963296525	0.399600611082486	0.907883497775096	FALSE
M13_KNEEDERANGEMENTS	O15_EXCESS_VOMIT_PREG	PGS001027	44	6973	2381	427062	0.495226474530441	1.64086981219976	0.00171520842772206	0.0424177147689511	1.04333020217471	0.000400229964710111	0.249726140207887	1.28367382190009	0.114242087681592	0.745147506356367	FALSE
M13_KNEEDERANGEMENTS	O15_PREG_GU_INFECT	PGS001027	44	6973	2753	426690	0.313009715250821	1.36753481690682	0.0401420674891728	0.0434311414544429	1.04438807679202	0.000289482041459462	0.0775308937388659	1.08061561619954	0.620813545384527	0.955232776014799	FALSE
M13_KNEEDERANGEMENTS	O15_PREG_DM	PGS001027	113	6904	12282	417161	-0.0143127778103238	0.985789163062114	0.883514311486473	0.0409500697694795	1.04180008692834	0.000671892182364388	0.189019286067768	1.20806425106725	0.0502320632244555	0.63594492720775	FALSE
M13_KNEEDERANGEMENTS	O15_PREG_MATERN_CARE	PGS001027	111	6906	6713	422730	0.459579782723432	1.58340846957896	2.13661596381716e-06	0.0424215879087475	1.04333424314627	0.000424726555018168	0.0946617686808553	1.09928697895455	0.344483762615999	0.889037750839526	FALSE
M13_KNEEDERANGEMENTS	O15_ANTENAT_ABNORM	PGS001027	12	7005	1910	427533	-0.275714460346002	0.759029632879992	0.345367820031751	0.0442860119651337	1.04528127509064	0.000212306990450011	-0.217470366295026	0.804551446406769	0.452011300629728	0.921874201299851	FALSE
M13_KNEEDERANGEMENTS	O15_TWIN_GEST	PGS001027	29	6988	2713	426730	-0.0012102079213938	0.99879052408489	0.994859788990679	0.0445163432143788	1.04552206376205	0.00020053244692946	-0.14294443412618	0.86680223218082	0.43505327991161	0.918331304149337	FALSE
M13_KNEEDERANGEMENTS	O15_MAT_CARE_MALPRESENT	PGS001027	55	6962	5652	423791	0.0800897930147899	1.08338434365393	0.566740946653767	0.0421757084291466	1.04307774020121	0.000437250165618037	0.224091429548024	1.25118540951545	0.100427390938005	0.727393595742247	FALSE
M13_KNEEDERANGEMENTS	O15_MATERN_CARE_DISPROP	PGS001027	16	7001	1311	428132	0.135065625859209	1.14461189802586	0.589610127428837	0.0438786099685273	1.04485551214637	0.000243965159560118	0.0174994210880124	1.01765343301882	0.943058761472992	0.995218785761726	FALSE
M13_KNEEDERANGEMENTS	O15_MATERN_CARE_CERVICAL_INCOMPETENCE	PGS001027	19	6998	962	428481	0.430419583129266	1.53790266620652	0.0702810576426392	0.0446473665811061	1.04565906055753	0.000189886237450768	-0.257801117308541	0.772748903206852	0.268026897620574	0.859432010106186	FALSE
M13_KNEEDERANGEMENTS	O15_MATERN_CARE_FETAL_ABNORM	PGS001027	38	6979	4603	424840	-0.00918352268312115	0.990858517071874	0.955336998908039	0.0435186654403712	1.04447948979972	0.000280322931400949	0.071560117016667	1.07418272542108	0.660374443996367	0.962097527788434	FALSE
M13_KNEEDERANGEMENTS	O15_MATERN_CARE_OTHER	PGS001027	70	6947	8634	420809	-0.0672903864873015	0.934923672713349	0.585107102713722	0.0425101195507124	1.0434266153288	0.000397884022819833	0.149637490345806	1.1614131429297	0.228606927861181	0.835955268721973	FALSE
M13_KNEEDERANGEMENTS	O15_POLYHYDR	PGS001027	16	7001	1138	428305	0.283972631409686	1.32839657391367	0.26309989668884	0.0436042502784514	1.04456888523312	0.000266482080222839	0.14431505298826	1.15524801553638	0.574621719349845	0.947347528455723	FALSE
M13_KNEEDERANGEMENTS	O15_AMNIOT_OTHER	PGS001027	41	6976	4048	425395	0.0512312664419333	1.05256628839797	0.746037453279937	0.0431494943996648	1.04409396938533	0.000316874156732092	0.130337186839159	1.13921244601434	0.404071131493624	0.909320406511541	FALSE
M13_KNEEDERANGEMENTS	O15_MEMBR_PREMAT_RUPT	PGS001027	61	6956	6804	422639	-0.0142327559288783	0.985868050921986	0.912997502847086	0.045311626692271	1.04635388090651	0.000158713579706466	-0.169164147456423	0.844370290774382	0.198217621750624	0.819825128098971	FALSE
M13_KNEEDERANGEMENTS	O15_PLAC_PRAEVIA	PGS001027	14	7003	1178	428265	0.182287452903261	1.199959076029	0.50194971409514	0.0437125681875228	1.04468203687871	0.00025649454107649	0.106908259064285	1.11283215753274	0.710186637289992	0.969553111120319	FALSE
M13_KNEEDERANGEMENTS	O15_PLAC_PREMAT_SEPAR	PGS001027	15	7002	606	428837	0.789925808817117	2.20323295973268	0.00232556773720716	0.0441359372897546	1.04512441661313	0.000223702392340123	-0.0971292560601388	0.907438706600566	0.719924941520217	0.970441838545217	FALSE
M13_KNEEDERANGEMENTS	O15_ANTEPART_HAEM_NAS	PGS001027	35	6982	2555	426888	0.344625149978571	1.41146073440476	0.0422046762359241	0.043949667970028	1.04492976012885	0.000242898537359015	-0.00324467349444434	0.996760584769944	0.984724848584087	0.998957052564691	FALSE
M13_KNEEDERANGEMENTS	O15_FALSE_LAB	PGS001027	181	6836	14064	415379	0.299551978302359	1.34925417699538	9.09517893972882e-05	0.0414644854190985	1.04233614306284	0.000610432782566933	0.0961840487193524	1.10096167593468	0.209719679488791	0.82633270027947	FALSE
M13_KNEEDERANGEMENTS	O15_PREG_PROLONGED	PGS001027	34	6983	4138	425305	-0.150382939695771	0.860378440274682	0.392490091010294	0.0428597485969786	1.04379149136308	0.000345066751461001	0.209158508892646	1.23264036750567	0.222170789909379	0.832248223681833	FALSE
M13_KNEEDERANGEMENTS	O15_PRETERM	PGS001027	151	6866	8550	420893	0.256927286606394	1.29295110847834	0.00184586904746452	0.0463820292319548	1.04747450040802	0.000122113340755575	-0.119843694852223	0.887059077781958	0.153835268232114	0.786691891859137	FALSE
M13_KNEEDERANGEMENTS	O15_FAILED_INDUCT	PGS001027	13	7004	1203	428240	0.144409912713051	1.15535760724304	0.603390151003281	0.0438553860154214	1.04483124675273	0.000244965733063364	0.0322004153670784	1.03272445841756	0.90685728373895	0.991640489044864	FALSE
M13_KNEEDERANGEMENTS	O15_LABOUR_ABNORM_FORCES	PGS001027	61	6956	3323	426120	0.391274060605744	1.4788637561769	0.0025507165923645	0.0454744876768666	1.04652430500713	0.000150791812349197	-0.180432675988073	0.834908888220813	0.155165636799615	0.788257838571017	FALSE
M13_KNEEDERANGEMENTS	O15_LABOUR_LONG	PGS001027	97	6920	7773	421670	0.129038472844572	1.13773389518304	0.210144613861508	0.0425961017015789	1.04351633525056	0.000399934126210538	0.0958375591662925	1.100580270296	0.342599184918313	0.888115031706231	FALSE
M13_KNEEDERANGEMENTS	O15_LABOUR_MALPOS	PGS001027	95	6922	7554	421889	0.111999337376566	1.11851211949246	0.279182232958908	0.0438861628020389	1.0448634037959	0.000263021560866682	0.0026349533594668	1.00263842790015	0.97996952522543	0.998420662709521	FALSE
M13_KNEEDERANGEMENTS	O15_LABOUR_PELVIC_ABNORM	PGS001027	103	6914	5066	424377	0.35121945643202	1.42079909520111	0.000452757400447609	0.0422853093466196	1.04319206874367	0.000441475118681105	0.122042611363301	1.12980224316847	0.226360037864931	0.834417435074762	FALSE
M13_KNEEDERANGEMENTS	O15_LABOUR_OBSTR_OTHER	PGS001027	42	6975	2218	427225	0.376623074025263	1.45735489091989	0.0151869250488148	0.0438336690947296	1.04480855648179	0.00025357642633161	0.00765105898465952	1.00768040312663	0.961939657865875	0.996678149032432	FALSE
M13_KNEEDERANGEMENTS	O15_LABOUR_INTRAPART_HAEMORRH	PGS001027	29	6988	1457	427986	0.303732214327296	1.35490618304206	0.104425116464657	0.0444846345124527	1.04548891214018	0.000202188161303212	-0.151148039907088	0.859720416307452	0.434576855019691	0.918289482060729	FALSE
M13_KNEEDERANGEMENTS	O15_LABOUR_FETAL_STRESS	PGS001027	63	6954	7747	421696	-0.0604857431628902	0.941307188986006	0.638983776098817	0.0425642906050698	1.04348314037969	0.00038910910864848	0.153758582128528	1.16620930902178	0.233294795893968	0.839200205431558	FALSE
M13_KNEEDERANGEMENTS	O15_LABOUR_UMBILICAL	PGS001027	29	6988	1468	427975	0.461939123270901	1.58714867986435	0.0131145435010129	0.0441141797970922	1.04510167757368	0.0002282955625017	-0.0389122641751216	0.961835092839843	0.843380837877266	0.985364814829022	FALSE
M13_KNEEDERANGEMENTS	O15_DELIV_PERIN_LACER	PGS001027	45	6972	4099	425344	0.0751328744016558	1.07802738361201	0.627800846429984	0.042511559215507	1.04342811751445	0.000388461838823462	0.236746608808841	1.26712000004665	0.130400258453395	0.761814625631765	FALSE
M13_KNEEDERANGEMENTS	O15_OBSTET_TRAUMA_OTHER	PGS001027	11	7006	1457	427986	-0.540441387681678	0.582491091231928	0.135642004956495	0.0430276297058265	1.04396673894602	0.000319340456365024	0.611462880932519	1.84312570102372	0.052435679270269	0.642793667618251	FALSE
M13_KNEEDERANGEMENTS	O15_POSTPART_HEAMORRH	PGS001027	95	6922	7911	421532	0.12640009125854	1.13473607545936	0.225547114817244	0.0427761936903356	1.04370428110594	0.000375225263895386	0.0859944045953711	1.08980023041481	0.41346319217154	0.912767771417166	FALSE
M13_KNEEDERANGEMENTS	O15_RETAINED_PLAC_MEMB_NO_HEAMORRH	PGS001027	54	6963	3781	425662	0.0551882261779311	1.05673950199454	0.691900656651535	0.0457124541416825	1.04677337233	0.000138175236217587	-0.23160201703651	0.7932617651606	0.0889979686593142	0.708724229646485	FALSE
M13_KNEEDERANGEMENTS	O15_LABOUR_OTHER	PGS001027	21	6996	2585	426858	-0.0590786084535904	0.94263266734834	0.796311013926859	0.0447928375916949	1.04581118470236	0.000181141031999096	-0.308421225868549	0.734605817855243	0.166711850836566	0.79805099907862	FALSE
M13_KNEEDERANGEMENTS	O15_DELIVERY_PROXY	PGS001027	2101	4916	137782	291661	0.231233532589788	1.26015349199763	1.42664333072811e-18	0.0328194459642608	1.03336394436604	0.0209517317590567	0.0377423871121955	1.03846367679037	0.150970345704362	0.783980299152689	FALSE
M13_KNEEDERANGEMENTS	O15_DELIV_SPONT	PGS001027	1722	5295	111297	318146	0.227768465162154	1.25579453158595	3.43353820042499e-16	0.042379759415682	1.04329060295982	0.00198794747244924	0.00468088301355826	1.00469185546002	0.86732605332412	0.987807596380665	FALSE
M13_KNEEDERANGEMENTS	O15_DELIV_FORCEP_VAC	PGS001027	44	6973	7130	422313	-0.303204135809214	0.738448337234453	0.0465197810627935	0.043316827870387	1.04426869587138	0.000300566004377352	0.0850552295601222	1.08877719772358	0.578071261342062	0.948133474328289	FALSE
M13_KNEEDERANGEMENTS	O15_DELIV_CAESAR	PGS001027	123	6894	11849	417594	0.131696931059994	1.14076253717904	0.15320680275742	0.0419217321145125	1.04281285679936	0.000504695854776973	0.116814626283112	1.12391106680673	0.201537193657457	0.821024099495505	FALSE
M13_KNEEDERANGEMENTS	O15_DELIV_MULTIP	PGS001027	41	6976	2410	427033	0.316034444390466	1.37167750140781	0.0445237997044162	0.0435462954906986	1.04450834921928	0.000278945032225196	0.0634282395802414	1.065483023549	0.681262293362688	0.964992160379986	FALSE
M13_KNEEDERANGEMENTS	O15_PUERP_SEPSIS	PGS001027	81	6936	4030	425413	0.335500771408402	1.39864060910945	0.00318325555610206	0.0423716721621708	1.04328216563835	0.000420378075596152	0.133977593437719	1.14336720042924	0.243068577001466	0.84513451962068	FALSE
M13_KNEEDERANGEMENTS	O15_PUERP_INFECT_OTHER	PGS001027	16	7001	2081	427362	-0.12351741116287	0.883806253015499	0.622344311571696	0.0442346878309981	1.04522762831096	0.000217226972186455	-0.128217320650207	0.87966218961167	0.594175562209565	0.95094127333319	FALSE
M13_KNEEDERANGEMENTS	O15_PUERP_COMPL_NAS	PGS001027	18	6999	1009	428434	0.440654457324732	1.55372373171963	0.0684494646454141	0.0433102655006265	1.04426184301655	0.00029362284461969	0.281046844333782	1.32451564853517	0.242646073292081	0.844892005206811	FALSE
M13_KNEEDERANGEMENTS	O15_BIRTH_BREAT_INFECT	PGS001027	14	7003	918	428525	0.155855195369276	1.16865696389675	0.608762317764724	0.0430266898008287	1.04396575771693	0.000320327932367216	0.491283873369769	1.63441325315571	0.0877308366649546	0.707837193624848	FALSE
M13_KNEEDERANGEMENTS	O15_OTHER_MATERN_DIS_ELSEWHERE	PGS001027	84	6933	10518	418925	0.0250412986323629	1.02535746551104	0.820759028993532	0.0439053030759076	1.044883402959	0.000258500227485809	0.000134750649524433	1.0001347597288	0.999035594871753	0.999891678931414	FALSE
M13_KNEEDERANGEMENTS	Q17_CONGEN_MALFO_OVARIES_FALLOP_TUBES_BROAD_LIGAM	PGS001027	13	7004	1549	427894	0.0433606892348132	1.04431449992571	0.876277608425657	0.0438521284484652	1.04482784315053	0.00024503544306744	0.0308499009912111	1.03133069055376	0.913346997903815	0.992573863147824	FALSE
M13_KNEEDERANGEMENTS	Q17_CYSTIC_KIDNEY_DISEA	PGS001027	11	7006	773	428670	0.496707705655511	1.64330212059852	0.102504681788985	0.04375239319548	1.04472364217761	0.00025213038593554	0.125644429874324	1.13387892312511	0.689443529558707	0.966523026218378	FALSE
M13_KNEEDERANGEMENTS	Q17_VACTREL	PGS001027	33	6984	4640	424803	-0.282850004700051	0.753632820763305	0.107702928156376	0.0435980277580822	1.04456238540218	0.000271083906836616	0.065962970808299	1.06818716232645	0.708073829871215	0.969519613162702	FALSE
M13_KNEEDERANGEMENTS	R18_MOUTH_BREAT	PGS001027	116	6901	11723	417720	0.234248342715545	1.26395834808275	0.013001724659405	0.0451995328690114	1.046236597673	0.000175398062370757	-0.072091292092159	0.930445949576427	0.43777880905175	0.918716424761556	FALSE
M13_KNEEDERANGEMENTS	R18_VOICE_DISTU	PGS001027	76	6941	6046	423397	0.506249201768862	1.65905672310965	1.57422295088028e-05	0.0426206565389447	1.04354195893905	0.000387203710516936	0.116800069973308	1.12389470692812	0.307405869630596	0.876043155370796	FALSE
M13_KNEEDERANGEMENTS	R18_DYSPHAGIA	PGS001027	35	6982	4627	424816	0.0741600105631154	1.07697911974522	0.662676230006063	0.0439627459574774	1.0449434257965	0.000241265268145018	-0.0115010508531123	0.988564833410935	0.946281396108203	0.995572495440695	FALSE
M13_KNEEDERANGEMENTS	R18_MALAI_FATIG	PGS001027	63	6954	8282	421161	0.129164452839547	1.13787723592228	0.309499389049443	0.0442339129567022	1.04522681839125	0.00022757194455473	-0.0327455003305879	0.967784829169025	0.794607391278742	0.979771235715648	FALSE
M13_KNEEDERANGEMENTS	R18_ABNORMALITI_GAIT_MOBIL	PGS001027	14	7003	1874	427569	-0.00201866291898398	0.997983373210689	0.994343114529437	0.0448288712023094	1.04584886973432	0.000177493899189897	-0.452800264111487	0.635845122034327	0.0880886704219149	0.7082051892144	FALSE
M13_KNEEDERANGEMENTS	R18_CRAMP_SPASM	PGS001027	11	7006	794	428649	0.645728509630031	1.90737606507901	0.0335702831299497	0.0441216444377679	1.04510947891129	0.000223345103669938	-0.145935032987864	0.864213846752353	0.654643404856184	0.961127455882409	FALSE
M13_KNEEDERANGEMENTS	R18_COUGH	PGS001027	136	6881	12328	417115	0.24584395868594	1.27870002794082	0.00483131725535942	0.0435052290596608	1.04446545586993	0.000309827770191059	0.0159017666884051	1.01602887262287	0.854909082272558	0.986536915860548	FALSE
M13_KNEEDERANGEMENTS	R18_DYSPNOEA	PGS001027	227	6790	23355	406088	0.232627255199753	1.26191102088083	0.000717766723416785	0.0412969028296167	1.04216148030851	0.00066999998948749	0.0810355168929802	1.08440941073579	0.233786123431268	0.839240101279202	FALSE
M13_KNEEDERANGEMENTS	R18_ABDOMI_PELVIC_PAIN	PGS001027	999	6018	82523	346920	0.331018208656365	1.39238514554001	6.69915067213401e-21	0.0500418685962572	1.05131511254256	0.000103475184125789	-0.045966164106797	0.955074277435256	0.180059389906293	0.8086720579027	FALSE
M13_KNEEDERANGEMENTS	R18_HEADACHE1	PGS001027	306	6711	22471	406972	0.410911041528756	1.50819118420817	3.23867609031631e-12	0.0455915982205082	1.04664687121418	0.000188721868603315	-0.0420053032997324	0.958864695412118	0.475480985253051	0.92712132031077	FALSE
M13_KNEEDERANGEMENTS	R18_PAIN_NOT_ELSEW_CLASSIFIED	PGS001027	69	6948	6019	423424	0.512219359516264	1.66899117908554	2.55372771865469e-05	0.0436943101850875	1.04466296324566	0.000272611870575613	0.0286162865938507	1.02902966623209	0.813389225538071	0.981926584639473	FALSE
M13_KNEEDERANGEMENTS	R18_RETEN_URINE	PGS001027	27	6990	5870	423573	-0.443909385034177	0.641523549828144	0.0261225475414275	0.0450149472527699	1.0460434952684	0.000168874473619031	-0.293268894854181	0.745821566150423	0.134634378334253	0.767375083317807	FALSE
M13_KNEEDERANGEMENTS	R18_ABNORMALITI_HEART_BEAT	PGS001027	68	6949	8493	420950	0.119066132554971	1.12644441047204	0.330620034481614	0.0443295915485839	1.04532682900579	0.000221812101313326	-0.042966022097165	0.957943938440126	0.721903665617868	0.970678800505579	FALSE
M13_KNEEDERANGEMENTS	R18_CARDIAC_MURMU_OTHER_CARDIAC_SOUNDS	PGS001027	17	7000	2614	426829	-0.422462130118891	0.655431074953744	0.116744460037479	0.0428387273931478	1.04376954984	0.000340646358127735	0.454561784648705	1.57548283097755	0.0664066089033041	0.670857405030981	FALSE
M13_KNEEDERANGEMENTS	R18_HAEMORRHAGE_RESPI_PASSA	PGS001027	47	6970	7363	422080	-0.102368816466611	0.902696560910397	0.487816057114883	0.0436740905425356	1.04464184074751	0.000268249564795599	0.0385370991967795	1.03928928444045	0.793624733331195	0.979543463860687	FALSE
M13_KNEEDERANGEMENTS	R18_ABNORMALITI_BREAT	PGS001027	369	6648	37346	392097	0.290141295534645	1.33661633260304	9.98139469751974e-08	0.04529127159071	1.04633258248376	0.00022335058936649	-0.0266986916003413	0.973654567630901	0.618758404923245	0.954918496057919	FALSE
M13_KNEEDERANGEMENTS	R18_PAIN_THROAT_CHEST	PGS001027	312	6705	34946	394497	0.173082751421838	1.18896448951527	0.00365589859983025	0.0407097055873358	1.04154970559505	0.000864978334576383	0.0694713713394913	1.07194137251985	0.228847721837035	0.836388745880971	FALSE
M13_KNEEDERANGEMENTS	R18_NAUSEA_VOMITI	PGS001027	48	6969	5439	424004	0.108802159045735	1.11494174738077	0.458379429930529	0.0431439912586423	1.04408822360479	0.000319170029129293	0.108938646005667	1.11509393277579	0.44506904013247	0.920142034972263	FALSE
M13_KNEEDERANGEMENTS	R18_HEARTBURN	PGS001027	22	6995	1832	427611	0.674219226904244	1.96250011035102	0.00167421009336658	0.0443221953848044	1.04531909762596	0.000211717257074081	-0.141479668832292	0.868072824339656	0.500370070928332	0.932191788734814	FALSE
M13_KNEEDERANGEMENTS	R18_FAECAL_INCONTINENCE	PGS001027	15	7002	1703	427740	0.180865631004643	1.19825416026776	0.517063452966318	0.0448536900958291	1.04587482686817	0.000176107238154506	-0.449793718183405	0.637759696282372	0.0861544546575697	0.705986399382143	FALSE
M13_KNEEDERANGEMENTS	R18_OTHER_SYMPTOMS_SIGNS_INVOLVI_DIGES_SYSTEM_ABDOMEN	PGS001027	26	6991	3975	425468	-0.104624399495227	0.900662748446334	0.597506213237156	0.0436279007814826	1.04459359010485	0.000266418458827695	0.0800129499421561	1.08330109627066	0.691636421376047	0.966960179119659	FALSE
M13_KNEEDERANGEMENTS	R18_DISTU_SKIN_SENSA	PGS001027	64	6953	6665	422778	0.309123545144683	1.36223065709133	0.0142211781775158	0.0443778695133073	1.04537729647579	0.000217222600884202	-0.0503371466690276	0.950908774724802	0.686511725337672	0.966057118838778	FALSE
M13_KNEEDERANGEMENTS	R18_RASH_OTHER_NONSPECIFIC_SKIN_ERUPT	PGS001027	25	6992	2247	427196	0.340830737454901	1.40611521807805	0.0936583727448595	0.0435230230407305	1.04448404123383	0.000275598737298072	0.103563887665359	1.10911664997499	0.608595670809372	0.953320516944313	FALSE
M13_KNEEDERANGEMENTS	R18_LOCALIZED_SWELL_MASS_LUMP_SKIN_SUBCU_TISSUE	PGS001027	61	6956	7186	422257	0.203674104910531	1.2258985740238	0.115882017419892	0.0448795921253163	1.04590191749963	0.000183176167863613	-0.112527912834477	0.893572404621786	0.387110902881621	0.904517073155633	FALSE
M13_KNEEDERANGEMENTS	R18_OTHER_SKIN_CHANG	PGS001027	14	7003	2240	427203	0.0711919640112248	1.07378733460895	0.791293592517061	0.0441103959096289	1.04509772303403	0.000225098729741815	-0.0956637070158899	0.908769577519833	0.718474336767655	0.970056781973602	FALSE
M13_KNEEDERANGEMENTS	R18_ABNORMAL_INVOLU_MOVEM	PGS001027	22	6995	2552	426891	0.163577472408786	1.17771659219447	0.445021826369195	0.0437435628585479	1.04471441695658	0.000255585224015659	0.0627973904470468	1.06481107647806	0.77518396343667	0.977583556614348	FALSE
M13_KNEEDERANGEMENTS	R18_OTHER_SYMPTOMS_SIGNS_INVOLVI_NERVOUS_MUSCULOS_SYSTEMS	PGS001027	92	6925	11248	418195	0.0793172049618147	1.08254765710188	0.452175633503145	0.0441217789220686	1.04510961946212	0.000243123129939172	-0.0171238115736978	0.983021967603288	0.870238978365	0.988007150956456	FALSE
M13_KNEEDERANGEMENTS	R18_PAIN_ASSOCIATED_W_MICTU	PGS001027	22	6995	2268	427175	0.21796906456733	1.24354859731011	0.308047323959499	0.044066232840556	1.04505156933025	0.000230307521455328	-0.045703131037895	0.95532552659545	0.82895893577205	0.983698921748499	FALSE
M13_KNEEDERANGEMENTS	R18_UNSPE_HAEMATU	PGS001027	48	6969	8731	420712	-0.226149623351808	0.797598753338376	0.120074321802098	0.0443434269604421	1.04534129163305	0.000216221773807585	-0.0578717040131159	0.943771021704583	0.686518768493642	0.966057118838778	FALSE
M13_KNEEDERANGEMENTS	R18_UNSPE_URINARY_INCONTINENCE	PGS001027	11	7006	1902	427541	-0.319218805916384	0.726716522034364	0.32257388460555	0.0433921697465131	1.04434737599802	0.000283492411987527	0.346565214783762	1.41420171768237	0.265764351178297	0.858095867862774	FALSE
M13_KNEEDERANGEMENTS	R18_POLYURIA	PGS001027	35	6982	4496	424947	0.104612888213235	1.11028072439908	0.539786381799579	0.0437976217451823	1.04477089458135	0.000254712971930177	0.0190538954965302	1.01923657939866	0.910734265350038	0.992277010315051	FALSE
M13_KNEEDERANGEMENTS	R18_OTHER_SYMPTOMS_SIGNS_INVOLVI_URINARY_SYSTEM	PGS001027	19	6998	1666	427777	0.525137355755833	1.69069105857925	0.0273356770565073	0.0446925516692938	1.04570630982187	0.000186685609267708	-0.277912618410899	0.757362998205291	0.228015906541393	0.835316589864957	FALSE
M13_KNEEDERANGEMENTS	R18_OTHER_SYMPTOMS_SIGNS_INVOLVI_COGNITIVE_FUNCTIONS_AWARE	PGS001027	61	6956	7864	421579	0.0734850333444906	1.07625242865201	0.569669810102966	0.0444753754141463	1.04547923190038	0.000209538702222406	-0.0656623068612189	0.936447042644117	0.611220185920673	0.9537555666624	FALSE
M13_KNEEDERANGEMENTS	R18_DIZZI_GIDDI	PGS001027	178	6839	20010	409433	0.15309605746562	1.16543692248326	0.0465549815568603	0.0438564434307897	1.04483235157393	0.000289192538252339	0.0020957312482464	1.00209792882789	0.978016346064522	0.998161764899855	FALSE
M13_KNEEDERANGEMENTS	R18_FEVER_OTHER_UNKNO_ORIGIN	PGS001027	85	6932	14341	415102	-0.272036542576895	0.761826421480587	0.0134670852184572	0.043270996476348	1.04422083667803	0.000318038384409151	0.0542907727323571	1.0557915529211	0.616783263556863	0.954592742600255	FALSE
M13_KNEEDERANGEMENTS	R18_SYNCO_COLLAP	PGS001027	68	6949	10645	418798	-0.141902531345138	0.867705826484108	0.24647532972151	0.0448781529491278	1.04590041226357	0.000185239212598532	-0.0943628446166464	0.909952530955807	0.434210179294778	0.918177263873291	FALSE
M13_KNEEDERANGEMENTS	R18_CONVU_NOT_ELSEW_CLASSIFIED	PGS001027	53	6964	6812	422631	-0.162824121919146	0.849740626023334	0.240728783889923	0.0452411447321217	1.0462801344329	0.000161390775804066	-0.168361862150977	0.845047988468126	0.219404475522402	0.830116698629121	FALSE
M13_KNEEDERANGEMENTS	R18_ENLARGED_LYMPH_NODES	PGS001027	32	6985	3985	425458	0.09517348027613	1.09984964079624	0.592292008754263	0.0437388470634049	1.04470949030902	0.000258915985504173	0.0397293641601462	1.04052913160739	0.822164472538377	0.982918906889421	FALSE
M13_KNEEDERANGEMENTS	R18_OEDEMA_NOT_ELSEW_CLASSIFIED	PGS001027	43	6974	5693	423750	0.167977128086527	1.18290955493342	0.275337361852577	0.0435890219123245	1.04455297827681	0.00027509425775108	0.0527453849673156	1.05416120565661	0.726920864894447	0.971352076733667	FALSE
M13_KNEEDERANGEMENTS	R18_OTHER_GENERAL_SYMPTOMS_SIGNS	PGS001027	12	7005	1102	428341	0.418096727846849	1.51906760343456	0.151994687653856	0.0442469485284784	1.04524044360927	0.000214661046173252	-0.205568464543863	0.814184349898772	0.47670796819083	0.92748216218328	FALSE
M13_KNEEDERANGEMENTS	R18_UNKNO_UNSPE_CAUSES_MORBIDI	PGS001027	21	6996	1720	427723	0.511009648520241	1.66697340281307	0.0202818610886935	0.0442966460774621	1.04529239078823	0.000213302264655383	-0.108789401015507	0.896919287900784	0.615767868426414	0.954494698060038	FALSE
M13_KNEEDERANGEMENTS	R18_ELEVATED_ERYTHROCYTE_SEDIM_RATE_ABNORMALITY_PLASMA_VISCO	PGS001027	11	7006	1383	428060	0.055240484192891	1.05679472654619	0.859581196938832	0.0444325410504431	1.04543445042181	0.00020170952847846	-0.333445510356882	0.716450936732223	0.264368969135963	0.857081825286004	FALSE
M13_KNEEDERANGEMENTS	R18_ABNORMAL_SERUM_ENZYME_LEVELS	PGS001027	32	6985	6041	423402	-0.167287873342826	0.84595604808574	0.347844319056134	0.0437952328523862	1.04476839873867	0.000254346801207638	0.0231924246300392	1.0234634601781	0.89470330923269	0.990555572416309	FALSE
M13_KNEEDERANGEMENTS	R18_ABNORMAL_FINDI_SECRE_SMEARS_CERVIX_UTERI_VAGINA_VULVA	PGS001027	133	6884	16102	413341	0.0298080992607639	1.03025680793919	0.735533691781934	0.0431755617305431	1.04412118648304	0.000342301398635616	0.0403944791735089	1.04122143335929	0.651477498090512	0.960460015495788	FALSE
M13_KNEEDERANGEMENTS	R18_ABNORMAL_FINDI_DIAGNOST_IMAGI_LUNG	PGS001027	45	6972	9317	420126	-0.25050269047683	0.77840938571851	0.0964441912216687	0.0446378819968394	1.04564914296309	0.000195384406564157	-0.110225655634481	0.895632008082768	0.459720475577796	0.923237060164308	FALSE
M13_KNEEDERANGEMENTS	R18_ABNORMAL_FINDI_DIAGNOST_IMAGI_OTHER_BODY_STRUCTURES	PGS001027	13	7004	2109	427334	-0.0259498056331892	0.97438399696906	0.92617486802075	0.0442500462656248	1.04524368149444	0.000214923061478655	-0.171500969748752	0.842399451103811	0.526185491877334	0.937317090059626	FALSE
M13_KNEEDERANGEMENTS	R18_ABNORMAL_RESULTS_FUNCTION_STUDI	PGS001027	13	7004	1623	427820	0.0350572308307167	1.03567897987191	0.907197721808169	0.0432758664743033	1.04422592204375	0.000294927234408815	0.358800092685799	1.43161058353734	0.210988213692471	0.826781815755539	FALSE
M13_KNEEDERANGEMENTS	ST19_CONCUSSION	PGS001027	250	6767	17109	412334	0.29797009835186	1.34712150612403	4.11886067768685e-06	0.0431990488885813	1.04414571021035	0.000381961008318714	0.0180377318502264	1.01820139428751	0.781295240433098	0.978186389860609	FALSE
M13_KNEEDERANGEMENTS	ST19_DIFFU_BRAIN_INJURY	PGS001027	11	7006	843	428600	0.378891224956705	1.4606641432964	0.209406720198764	0.0439001698016545	1.0448780392997	0.000240334178075398	0.0290926169889764	1.02951994109674	0.924085829447092	0.993650475708679	FALSE
M13_KNEEDERANGEMENTS	ST19_FOCAL_BRAIN_INJURY	PGS001027	14	7003	1520	427923	-0.27521446114155	0.759409241986804	0.316179567849428	0.0444691304858425	1.04547270297791	0.000199620221563625	-0.297964350125746	0.742327803168901	0.284146945514536	0.865728877004426	FALSE
M13_KNEEDERANGEMENTS	ST19_TOXIC_EFFECT_ETHAN	PGS001027	21	6996	1244	428199	0.276666139501721	1.31872602700384	0.207667144090233	0.0438126899937588	1.04478663756751	0.000249701356980493	0.0294040015425043	1.02984056762043	0.895493405290519	0.99063582163978	FALSE
M13_KNEEDERANGEMENTS	ST19_FRACT_FEMUR	PGS001027	26	6991	3677	425766	-0.236421331809107	0.78944798430394	0.236304009191061	0.0434398218865411	1.04439714257115	0.000283392672961847	0.130837772825178	1.13978286255927	0.506617070754374	0.933372510659576	FALSE
M13_KNEEDERANGEMENTS	ST19_SUPERF_INJURY_HEAD	PGS001027	55	6962	4326	425117	0.465464472366718	1.59275380723811	0.000697055653699603	0.0430787414612854	1.04402009928235	0.000327550910087658	0.10416095722615	1.10977906750105	0.447507120565994	0.920721953155176	FALSE
M13_KNEEDERANGEMENTS	ST19_OPEN_WOUND_HEAD	PGS001027	104	6913	11953	417490	0.103756892198324	1.10933073517506	0.297729420504684	0.0434459565254586	1.04440354959016	0.000305741923390183	0.0294582198835482	1.02989640538125	0.767215401867294	0.976530056848082	FALSE
M13_KNEEDERANGEMENTS	ST19_FRACT_SKULL_FACIAL_BONES	PGS001027	55	6962	5233	424210	0.205628125361523	1.22829634679387	0.129533052633024	0.0442477831448212	1.04524131598439	0.000224447843772227	-0.0431774142901531	0.957741457972369	0.75028346181081	0.974409546322363	FALSE
M13_KNEEDERANGEMENTS	ST19_DISLO_SPRAIN_STRAIN_JOINTS_LIGAM_HEAD	PGS001027	12	7005	942	428501	0.161858512062133	1.17569388304936	0.655265666992801	0.0428225951511387	1.04375271163284	0.000341125916496386	0.62819738568978	1.8742290203041	0.0378804449313632	0.59086008064523	FALSE
M13_KNEEDERANGEMENTS	ST19_INJURY_EYE_ORBIT	PGS001027	43	6974	3566	425877	0.358735055135465	1.43151747811966	0.0196423363955447	0.0446722610373133	1.04568509199524	0.000192900648665176	-0.120774733482767	0.886233575859689	0.426008664789018	0.916126282350208	FALSE
M13_KNEEDERANGEMENTS	ST19_INTRACR_INJURY	PGS001027	157	6860	14301	415142	0.328299836010916	1.38860526373973	5.30560522984783e-05	0.0442586409335121	1.04525266505535	0.000248870547147906	-0.018152986677795	0.982010786298016	0.821848823545819	0.982841409648763	FALSE
M13_KNEEDERANGEMENTS	ST19_OTHER_UNSPE_INJURI_HEAD	PGS001027	14	7003	805	428638	0.76992331980171	2.15960064882971	0.00474640071740627	0.0444124992400853	1.04541349823278	0.000203668839293653	-0.281992569909241	0.754279288875842	0.298749407139778	0.872799102497351	FALSE
M13_KNEEDERANGEMENTS	ST19_DISLO_SPRAIN_STRAIN_JOINTS_LIGAM_NECK_LEVEL	PGS001027	52	6965	3713	425730	0.534044002188354	1.70581670546818	0.000149215195952024	0.0432537026755735	1.04420277828707	0.000308703573115647	0.0872756946678821	1.09119747557809	0.537893041798403	0.939692253918327	FALSE
M13_KNEEDERANGEMENTS	ST19_SUPERF_INJURY_THORAX	PGS001027	33	6984	2903	426540	0.315459739984905	1.37088941878371	0.0742972565499799	0.0434711461720705	1.04442985807785	0.000282499784189908	0.0869824145709786	1.09087749600082	0.621696195014757	0.95532414945148	FALSE
M13_KNEEDERANGEMENTS	ST19_FRACT_RIBS_STERNUM_THORACIC_SPINE	PGS001027	52	6965	5313	424130	0.303546827975307	1.35465502520884	0.030639171325624	0.0436162865598725	1.04458145803385	0.000275031239483323	0.0287951610831252	1.02921374985152	0.835400681681568	0.984669331778946	FALSE
M13_KNEEDERANGEMENTS	ST19_SUPERF_INJURY_ABDOMEN_LOWER_BACK_PELVIS	PGS001027	31	6986	3136	426307	0.208216953010889	1.23148031393089	0.247953466452366	0.0441309741850125	1.04511922956406	0.000227486255128116	-0.0542458604872531	0.947199199015002	0.763969773239815	0.976240143262535	FALSE
M13_KNEEDERANGEMENTS	ST19_OPEN_WOUND_ABDOMEN_LOWER_BACK_PELVIS	PGS001027	11	7006	648	428795	0.546341219061956	1.72692301187892	0.102092501303055	0.0432125491770164	1.04415980657376	0.000300505210250189	0.485521111277856	1.62502160532488	0.116779264634325	0.748018282505762	FALSE
M13_KNEEDERANGEMENTS	ST19_FRACT_LUMBAR_SPINE_PELVIS	PGS001027	26	6991	3340	426103	0.0344115653664052	1.03501049355499	0.867412485986912	0.0453295750483143	1.04637266140705	0.000151831743594874	-0.399053553655392	0.670954768310836	0.0454026008827536	0.621922212319273	FALSE
M13_KNEEDERANGEMENTS	ST19_SUPERF_INJURY_SHOUL_UPPER_ARM	PGS001027	26	6991	2000	427443	0.485389519632279	1.62480778012685	0.0145031133229938	0.0435144255860695	1.04447506136825	0.00027695346176044	0.104984169925394	1.11069302786304	0.585378778874617	0.949188275216823	FALSE
M13_KNEEDERANGEMENTS	ST19_FRACT_SHOUL_UPPER_ARM	PGS001027	73	6944	8208	421235	0.0900472169918855	1.0942259485432	0.445210862408983	0.0444372439583064	1.04543936701527	0.000215193323240022	-0.0490221664921658	0.95216002341688	0.674879622043693	0.964105001196566	FALSE
M13_KNEEDERANGEMENTS	ST19_DISLO_SPRAIN_STRAIN_JOINTS_LIGAM_SHOUL_GIRDLE	PGS001027	89	6928	6589	422854	0.513435180765138	1.6710216080945	1.63420371964569e-06	0.0442657964943281	1.04526014445112	0.000231191560650229	-0.0421152523107965	0.958759274982655	0.694554207558073	0.967596588297244	FALSE
M13_KNEEDERANGEMENTS	ST19_INJURY_MUSCLE_TENDON_SHOUL_UPPER_ARM_LEVEL	PGS001027	105	6912	7640	421803	0.675620273743378	1.96525159195465	1.02131656392567e-11	0.044077262321835	1.04506309577053	0.000250449849551895	-0.00690217123505721	0.993121594040054	0.943417037301807	0.995231868858188	FALSE
M13_KNEEDERANGEMENTS	ST19_SUPERF_INJURY_FOREA	PGS001027	20	6997	2006	427437	0.0857132137958523	1.08949383169698	0.729768142706778	0.0426834683817525	1.04360750779114	0.000359380734012885	0.426243955035606	1.53149434532177	0.0565183723876824	0.652383662892492	FALSE
M13_KNEEDERANGEMENTS	ST19_OPEN_WOUND_FOREA	PGS001027	14	7003	1741	427702	0.0473902034403271	1.04853106969672	0.860764242337106	0.043737996201396	1.04470860140578	0.000254265639500063	0.0858214382734352	1.08961174797834	0.747804261448952	0.974185322754771	FALSE
M13_KNEEDERANGEMENTS	ST19_FRACT_FOREA	PGS001027	115	6902	14711	414732	-0.0390935886063927	0.961660704449573	0.679187366494098	0.0441750708154629	1.04516531681664	0.00024426822194872	-0.0155611435524965	0.984559305457712	0.869448652596436	0.987862883200112	FALSE
M13_KNEEDERANGEMENTS	ST19_DISLO_SPRAIN_STRAIN_JOINTS_LIGAM_ELBOW	PGS001027	18	6999	1436	428007	0.366328619538967	1.44242917518905	0.120882764616718	0.0441277752168265	1.04511588626624	0.000225059617632124	-0.0917974473242776	0.912289917595671	0.680826376682204	0.964981253363413	FALSE
M13_KNEEDERANGEMENTS	ST19_SUPERF_INJURY_WRIST_HAND	PGS001027	65	6952	4390	425053	0.672271306216781	1.95868103662087	8.06429339722967e-08	0.0437344862866795	1.04470493457412	0.000267562881902045	0.0138784986581868	1.01397525210005	0.91380722059129	0.992613097921664	FALSE
M13_KNEEDERANGEMENTS	ST19_OPEN_WOUND_WRIST_HAND	PGS001027	109	6908	11198	418245	0.240959136713743	1.27246903697931	0.0134005692288939	0.0430655911581208	1.04400637019181	0.000346914320400388	0.0555267303332032	1.05709727325711	0.568526328022314	0.946614318515616	FALSE
M13_KNEEDERANGEMENTS	ST19_FRACT_WRIST_HAND_LEVEL	PGS001027	103	6914	8999	420444	0.318453272819931	1.37499936983957	0.00139576997644072	0.0448257319991052	1.04584558660735	0.000196134722631281	-0.0618208796980495	0.940051253976109	0.523950230849158	0.936673364074714	FALSE
M13_KNEEDERANGEMENTS	ST19_DISLO_SPRAIN_STRAIN_JOINTS_LIGAM_WRIST_HAND_LEVEL	PGS001027	93	6924	7145	422298	0.503997618375839	1.65532542078934	1.51203727775171e-06	0.0442640516157092	1.04525832060063	0.000232125424378062	-0.0265523807333031	0.973797034296843	0.800418453239188	0.980373000581854	FALSE
M13_KNEEDERANGEMENTS	ST19_INJURY_MUSCLE_TENDON_WRIST_HAND_LEVEL	PGS001027	30	6987	3227	426216	0.116232934121697	1.12325748665869	0.526306007720266	0.0444913398089479	1.04549592247682	0.000201869746735901	-0.140710408793788	0.868740854985629	0.441101823966797	0.91924685078971	FALSE
M13_KNEEDERANGEMENTS	ST19_TRAUMAT_AMPUT_WRIST_HAND	PGS001027	14	7003	856	428587	0.597845716539396	1.81819766513047	0.030171245319421	0.0434554582256517	1.04441347324672	0.000278790850364212	0.230269161460513	1.2589388221419	0.3793162624751	0.901537969259844	FALSE
M13_KNEEDERANGEMENTS	ST19_SUPERF_INJURY_HIP_THIGH	PGS001027	28	6989	2252	427191	0.499704092534236	1.64823347394208	0.00839320038017031	0.0441704638545833	1.045160501792	0.000223799508868215	-0.0750868148741406	0.92766294789057	0.69441666434815	0.967596588297244	FALSE
M13_KNEEDERANGEMENTS	ST19_OPEN_WOUND_HIP_THIGH	PGS001027	11	7006	639	428804	0.653278811126775	1.92183183346956	0.0440069509893295	0.0445327548356067	1.04553922261495	0.000195079265898092	-0.408661708755273	0.664539002027427	0.198166942299171	0.819825128098971	FALSE
M13_KNEEDERANGEMENTS	ST19_INJURY_MUSCLE_TENDON_HIP_THIGH_LEVEL	PGS001027	23	6994	1530	427913	0.750149542271415	2.11731662127605	0.000788786106506068	0.0452233553765298	1.04626152194909	0.000157013329970044	-0.371847481929679	0.689459389521264	0.0719541669973474	0.679919924946375	FALSE
M13_KNEEDERANGEMENTS	ST19_SUPERF_INJURY_LOWER_LEG	PGS001027	74	6943	4901	424542	0.679099301202325	1.97210066335231	7.91305071135601e-09	0.0433477564397907	1.04430099410768	0.000306524193651545	0.0568136799137188	1.05845857992813	0.624663191954036	0.955973814413874	FALSE
M13_KNEEDERANGEMENTS	ST19_OPEN_WOUND_LOWER_LEG	PGS001027	23	6994	2667	426776	0.145393263420092	1.1564942877492	0.505303027685498	0.0449041917190091	1.0459276465783	0.000174527102427784	-0.316593055213121	0.72862720584507	0.145116444031543	0.778358700338083	FALSE
M13_KNEEDERANGEMENTS	ST19_FRACT_LOWER_LEG_INCLU_ANKLE	PGS001027	143	6874	15472	413971	0.108143806685881	1.11420796442065	0.203656178125201	0.043378637476817	1.0443332437033	0.000325621294372772	0.0255392640361916	1.02586818520523	0.761358941217993	0.976097261400362	FALSE
M13_KNEEDERANGEMENTS	ST19_DISLO_SPRAIN_STRAIN_JOINTS_LIGAM_KNEE	PGS001027	371	6646	16253	413190	1.03796276550526	2.82345910295609	5.54855084652783e-82	0.0429416304356305	1.04387696242878	0.000467117285883052	-0.0184873413508662	0.981682501287483	0.730458226826176	0.971871736191454	FALSE
M13_KNEEDERANGEMENTS	ST19_INJURY_MUSCLE_TENDON_LOWER_LEG_LEVEL	PGS001027	41	6976	3231	426212	0.531578092377662	1.70161549734794	0.000731382280532257	0.0436478995178093	1.04461448086552	0.000268986114984935	0.0568103277383324	1.05845503179528	0.720351016526083	0.970516141914503	FALSE
M13_KNEEDERANGEMENTS	ST19_OTHER_UNSPE_INJURI_LOWER_LEG	PGS001027	26	6991	1271	428172	1.05048149872206	2.85902740473814	7.59681318415483e-07	0.0456131169649074	1.04666939398301	0.000138062496847115	-0.537768281695242	0.584050234604282	0.00820556164747728	0.378361849627981	FALSE
M13_KNEEDERANGEMENTS	ST19_SUPERF_INJURY_ANKLE_FOOT	PGS001027	33	6984	2602	426841	0.50042214710104	1.64941742053346	0.00448449089899388	0.0446901242230294	1.04570377142907	0.000189581585254498	-0.163929881057982	0.848801536859366	0.345917766480875	0.889735505021831	FALSE
M13_KNEEDERANGEMENTS	ST19_OPEN_WOUND_ANKLE_FOOT	PGS001027	19	6998	2062	427381	0.110561954966217	1.11690554475388	0.643081475138291	0.0433434365254066	1.04429648282654	0.000290229477898054	0.217374465119126	1.24280940378415	0.357747365018301	0.893379870497086	FALSE
M13_KNEEDERANGEMENTS	ST19_FRACT_FOOT_ANKLE	PGS001027	72	6945	5773	423670	0.469977098859451	1.59995755194503	7.61532319800509e-05	0.04451900442844	1.04552484612377	0.000209025083427452	-0.0644747195993578	0.937559815850226	0.587301108147415	0.949327784426073	FALSE
M13_KNEEDERANGEMENTS	ST19_DISLO_SPRAIN_STRAIN_JOINTS_LIGAM_ANKLE_FOOT_LEVEL	PGS001027	160	6857	10504	418939	0.624783800569018	1.8678420873791	1.33139673050386e-14	0.0424014683550607	1.04331325193812	0.000448730808135076	0.0555753719330875	1.05714869341029	0.49238218734708	0.930778689944762	FALSE
M13_KNEEDERANGEMENTS	ST19_INJURY_UNSPE_BODY_REGION	PGS001027	17	7000	1183	428260	0.516934624767568	1.67687949834029	0.0339467219205783	0.044288251319008	1.04528361584793	0.00021313823863201	-0.161083075874357	0.851221352211568	0.491396658336825	0.930778689944762	FALSE
M13_KNEEDERANGEMENTS	ST19_FOREI_BODY_EXTER_EYE	PGS001027	47	6970	3567	425876	0.443584530937939	1.55828293276364	0.0025316362461095	0.0444862985099724	1.04549065183258	0.00020623516086498	-0.0815711608315735	0.921667120921475	0.568104309011329	0.946602097370287	FALSE
M13_KNEEDERANGEMENTS	ST19_FOREI_BODY_RESPI_TRACT	PGS001027	16	7001	1152	428291	0.459843280480977	1.58382574913367	0.0722569466317483	0.0435467401078521	1.04450881362571	0.000271371706335554	0.13607601958624	1.14576899116889	0.57023578049715	0.946806032257111	FALSE
M13_KNEEDERANGEMENTS	ST19_BURNS_CORROSIO_EXTER_BODY_SURFA_SPECIFE_SITE	PGS001027	26	6991	2423	427020	0.268587178547972	1.30811501162711	0.172646117272147	0.0441421975071593	1.04513095933968	0.000225512109953824	-0.0524882754453406	0.94886544601537	0.789255014699698	0.97894234184916	FALSE
M13_KNEEDERANGEMENTS	ST19_POISO_MEDICI	PGS001027	72	6945	6524	422919	0.248456589502279	1.28204516694251	0.0378331667087946	0.0430790310049192	1.04402040157177	0.000333205391357048	0.0843702609122867	1.08803167483771	0.477968724730954	0.927538544283481	FALSE
M13_KNEEDERANGEMENTS	ST19_MALTR_SYNDR	PGS001027	17	7000	1282	428161	0.501343877224085	1.65093843913208	0.039495462305406	0.0439122293811248	1.04489064016543	0.000240799737113619	-0.00748425678201175	0.992543680527664	0.975866225064665	0.997981648215235	FALSE
M13_KNEEDERANGEMENTS	ST19_ADVER_EFFEC_NOT_ELSEW_CLASSIFIED	PGS001027	62	6955	4902	424541	0.503125912780811	1.65388309309234	0.000105096362277187	0.042726639939711	1.04365256292569	0.00036866008132192	0.146684813642903	1.15798892319483	0.259602980118076	0.85413369142203	FALSE
M13_KNEEDERANGEMENTS	ST19_COMPLICATIO_PROCED_NOT_ELSEW_CLASSIFIED	PGS001027	203	6814	21519	407924	0.267965740774158	1.30730235208122	0.00022067433778766	0.041853431525172	1.04274163449895	0.000552822590900386	0.0716220029568796	1.07424920428604	0.319616551691925	0.879819316765659	FALSE
M13_KNEEDERANGEMENTS	ST19_COMPLICATIO_INTERNAL_ORTHOPA_PROSTHET_DEVICES_IMPLANTS_GRAFTS	PGS001027	21	6996	3538	425905	-0.182678233218515	0.833036155980761	0.436487568705878	0.0452095220913903	1.04624704881523	0.000157411237832544	-0.436297809774278	0.646425185528065	0.050050067101896	0.635555386268033	FALSE
M13_KNEEDERANGEMENTS	ST19_OTHER_COMPLICATIO_SURGI_MEDICAL_CARE_NOT_ELSEW_CLASSIFIED	PGS001027	17	7000	1610	427833	0.436050681274108	1.54658717577172	0.0731667210072561	0.0441058256359776	1.04509294666235	0.000226035744255759	-0.0788169515951095	0.924209083961029	0.746918458960547	0.974059920620127	FALSE
M13_KNEEDERANGEMENTS	ST19_SEQUEL_INJURI_UPPER_LIMB	PGS001027	39	6978	2092	427351	0.801334638396558	2.22851320388398	7.88981004319226e-07	0.0434122232421304	1.04436831902354	0.000289986558240448	0.0733531672572119	1.0761105168122	0.643168071121857	0.959343324455668	FALSE
M13_KNEEDERANGEMENTS	ST19_SEQUEL_INJURI_LOWER_LIMB	PGS001027	37	6980	2043	427400	0.753932486371302	2.12534148092373	1.08858215717902e-05	0.042723032288711	1.04364879779827	0.000360400686797024	0.23356885517907	1.26309979585941	0.174958435952713	0.805089478627964	FALSE
M13_KNEEDERANGEMENTS	VWXY20_SUICI_OTHER_INTENTI_SELF_H	PGS001027	86	6931	7742	421701	0.0768730920807229	1.07990501919696	0.479598998279311	0.0445543600015453	1.04556181190737	0.00020992005859527	-0.0508650363394962	0.950406932275443	0.637446622904119	0.958480385644685	FALSE
M13_KNEEDERANGEMENTS	VWXY20_TRANSPO_ACCIDENTS	PGS001027	162	6855	14229	415214	0.351297848604917	1.42091047909519	1.35891589930574e-05	0.041880482136421	1.04276984167905	0.000529706127130421	0.0823500456309407	1.08583583540262	0.298971794949523	0.872799102497351	FALSE
M13_KNEEDERANGEMENTS	VWXY20_OTHER_EXTER_CAUSES_ACCIDENTAL_INJURY	PGS001027	989	6028	100742	328701	0.326941923430223	1.38672093884626	1.1770273084467e-19	0.0459396296079249	1.04701120057225	0.000364259442039788	-0.0163770153277071	0.983756358904623	0.633417137649574	0.957667304617699	FALSE
M13_KNEEDERANGEMENTS	VWXY20_DRUGS_MEDICAM_BIOLO_SUBST_CAUSI_ADVER_EFFEC_THERAPE_USE	PGS001027	14	7003	1414	428029	0.331701209660474	1.39333647083361	0.215946389478646	0.0440786136484264	1.04506450799304	0.000227279095768738	-0.0869580083599657	0.916715589215978	0.751532765789303	0.974717310755582	FALSE
M13_KNEEDERANGEMENTS	VWXY20_MISAD_PATIENTS_SURGI_MEDICAL_CARE	PGS001027	18	6999	2327	427116	0.11649944555554	1.12355688751714	0.626583645623226	0.0444697035091658	1.04547330205833	0.000200628869987931	-0.22587368361143	0.797818872899769	0.342789929489489	0.888269829483741	FALSE
M13_KNEEDERANGEMENTS	VWXY20_SURGI_OTHER_MEDICAL_PROCED_CAUSE_ABNORMAL_REACTION_PATIENT_COMPLICATION_WO_MENTION_MISAD_TIME_PROCED	PGS001027	120	6897	13761	415682	0.229133174148654	1.25750949561565	0.0141110334535432	0.0428406949268294	1.04377160349377	0.000376650119890015	0.0611248371353417	1.06303161172542	0.508213963610321	0.933651178528195	FALSE
M13_KNEEDERANGEMENTS	VWXY20_OTHER_UNSPE_DRUGS_MEDICAM	PGS001027	11	7006	1269	428174	0.215622534871597	1.24063399453678	0.482567058632488	0.0442485629179339	1.04524213103579	0.000214307110877492	-0.220305753784802	0.80227346231069	0.47264783644424	0.926662793828732	FALSE
M13_KNEEDERANGEMENTS	VWXY20_SURGI_OPERA_OTHER_SURGI_PROCED_CAUSE_ABNORMAL_REACTION_PATIENT_COMPLICATION_WO_MENTION_MISAD_TIME_PROCED	PGS001027	114	6903	12827	416616	0.24832285442067	1.2818737239917	0.00944977342995317	0.0429816621159866	1.04391875141411	0.000357993411704116	0.0551666493738354	1.05671670117931	0.561138016630064	0.945050337283456	FALSE
M13_KNEEDERANGEMENTS	VWXY20_OTHER_MEDICAL_PROCED_CAUSE_ABNORMAL_REACTION_PATIENT_COMPLICATION_WO_MENTION_MISAD_TIME_PROCED	PGS001027	11	7006	1394	428049	0.140624349649927	1.15099219614307	0.642921048672956	0.0441069683741121	1.0450941409306	0.000224679956468475	-0.118467109674423	0.888281031028664	0.688381525787879	0.966415980825105	FALSE
M13_KNEEDERANGEMENTS	VWXY20_OCCUPANT_INJURED_OTHER_UNSPE_TRANSPO_ACCIDENTS	PGS001027	54	6963	4742	424701	0.355237090346477	1.42651882803422	0.0103394749568979	0.0431224051159051	1.04406568601062	0.000323068042670734	0.0954180493711405	1.10011866292344	0.481915858586058	0.928409067679287	FALSE
M13_KNEEDERANGEMENTS	VWXY20_UNSPE_FALL	PGS001027	91	6926	10274	419169	0.209274935003599	1.23278388738443	0.048633399152458	0.0437781147197652	1.04475051440774	0.000272206743889251	0.00827182435318515	1.00830613041826	0.936398904669828	0.994905432339387	FALSE
M13_KNEEDERANGEMENTS	VWXY20_EXPOS_OTHER_SPECIFE_FACTO	PGS001027	216	6801	18254	411189	0.576282660339238	1.77941144426696	2.05297881455809e-16	0.0438935811461137	1.04487115498089	0.000297472129574384	-0.00424438689065849	0.995764607789247	0.950971170267175	0.995778966454887	FALSE
M13_KNEEDERANGEMENTS	Z21_TRANSPLANTED_ORGAN_TISSUE_STATUS	PGS001027	13	7004	1969	427474	-0.176456061400881	0.838235609244449	0.528883218648399	0.043689124949951	1.04465754643661	0.000258069140470933	0.116241077386229	1.12326663367879	0.676734228382483	0.964309775318339	FALSE
M13_KNEEDERANGEMENTS	Z21_OTHER_SPECIAL_EXAM_INVES_PERSONS_WO_COMPLA_REPOR_DIAGNOSIS	PGS001027	732	6285	83693	345750	0.126519576901771	1.13487166822977	0.00182553405718079	0.0411928252369341	1.04205302029468	0.00109125139745695	0.0255515087163669	1.02588074670997	0.515388902217435	0.934784803818822	FALSE
M13_KNEEDERANGEMENTS	Z21_MEDICAL_OBSER_EVALU_SUSPECTED_DISEA_CONDI	PGS001027	407	6610	48110	381333	0.067170399917704	1.06947770156107	0.197928373230968	0.041807522597446	1.04269376444746	0.000681826767504966	0.036077965794688	1.03673667333864	0.479458524799945	0.927867639187889	FALSE
M13_KNEEDERANGEMENTS	Z21_EXAM_OBSER_OTH_REASO	PGS001027	199	6818	20356	409087	0.318549223009884	1.37513130761991	1.23699022288859e-05	0.0433667267069594	1.04432080496445	0.000345308729825254	0.0199120167796508	1.02011158337605	0.781770656600187	0.978256497102834	FALSE
M13_KNEEDERANGEMENTS	Z21_FOLLOW__EXAM_TREAT_CONDI_OTH_MALIG_NEOPLASMS	PGS001027	197	6820	19358	410085	0.243163848853931	1.27527755976767	0.000911677059392909	0.0454347867772653	1.0464827578755	0.000176872844288701	-0.0573004646871373	0.944310294839247	0.42764343487874	0.916603433412402	FALSE
M13_KNEEDERANGEMENTS	Z21_CONTACT_W_EXPOS_COMMUNICAB_DISEA	PGS001027	33	6984	4979	424464	0.267350637729747	1.30649847368386	0.127237705299863	0.0443863651298379	1.04538617763816	0.000209576965538927	-0.101982315239031	0.903045521671859	0.560508916769534	0.944941751698616	FALSE
M13_KNEEDERANGEMENTS	Z21_SUPERV_HIGH_R_PREGNAC	PGS001027	172	6845	17251	412192	0.176200667532767	1.19267736626371	0.0252152004835072	0.0411130786252207	1.04196992341047	0.000674567430053747	0.117840833977788	1.12506502499073	0.130867094962149	0.762334918342948	FALSE
M13_KNEEDERANGEMENTS	Z21_OUTCO_DELIV	PGS001027	115	6902	13686	415757	0.0144876568378497	1.01459311158682	0.878459402112817	0.0447888706542695	1.04580703604306	0.000200514466599646	-0.0542679435893746	0.947178282149316	0.565350891433366	0.94586009596944	FALSE
M13_KNEEDERANGEMENTS	Z21_FIT_ADJ_OTH_DEVICES	PGS001027	23	6994	5953	423490	-0.464835581939526	0.628238390436099	0.0305947683049964	0.0433948781920026	1.04435020455979	0.000286952052508607	0.172309130681118	1.18804503762559	0.409562188461068	0.911456329005617	FALSE
M13_KNEEDERANGEMENTS	Z21_OTHER_MEDICAL_CARE	PGS001027	27	6990	4526	424917	-0.123880117551054	0.883485748969559	0.521256597002999	0.043956583431761	1.04493698632561	0.000239957826509395	-0.0134671745866152	0.986623102097373	0.944022531269011	0.995277906793055	FALSE
M13_KNEEDERANGEMENTS	Z21_CONVALESCENCE	PGS001027	13	7004	1122	428321	0.243669498021436	1.27592256586376	0.474625934086156	0.0426525900696627	1.04357528345033	0.000360389870947984	0.684501004020341	1.9827821883022	0.0141930081901399	0.450553466722174	FALSE
M13_KNEEDERANGEMENTS	Z21_PROBL_RELATED_LIFESTYLE	PGS001027	16	7001	2331	427112	-0.106980294209642	0.898543379323307	0.672775603261181	0.0435724517402403	1.04453566999761	0.000268955695021694	0.142618463639023	1.15328969575947	0.566075298960018	0.946096241204845	FALSE
M13_KNEEDERANGEMENTS	Z21_PERSONAL_HISTORY_OTH_DISEA_CONDI	PGS001027	30	6987	2862	426581	0.20230629331652	1.22422292199056	0.290775468656465	0.04291807607626	1.04385237486524	0.000336373378114905	0.237477519806957	1.26804649054041	0.205371333501401	0.824595550654508	FALSE
M13_KNEEDERANGEMENTS	Z21_PRESENCE_CARDIAC_VASCULAR_IMPLANTNTS_GRAFTS	PGS001027	44	6973	8653	420790	-0.346724929625847	0.706999776206055	0.0229184754245652	0.0449592840275534	1.04598527073423	0.00017568184591094	-0.139086130357857	0.870153078634517	0.350199755526816	0.891411008419312	FALSE
M13_KNEEDERANGEMENTS	Z21_PRESENCE_OTH_FUNCTIONAL_IMPLANTNTS	PGS001027	37	6980	10169	419274	-0.547038124738025	0.578661196956912	0.000991954325137075	0.0438235430892237	1.04479797679816	0.000252858528092317	0.0250521492015811	1.02536859128355	0.880165157952141	0.988862152819235	FALSE
M13_KNEEDERANGEMENTS	ALCOHOLMENTAL	PGS001027	124	6893	14100	415343	-0.201289937611155	0.81767532235242	0.0276259600743771	0.0429117400378741	1.04384576099748	0.000371179256834528	0.0555325034286262	1.05710337599816	0.536029714188193	0.939336452440419	FALSE
M13_KNEEDERANGEMENTS	ALCOHOLACUTE10	PGS001027	32	6985	4271	425172	-0.0624471836586479	0.939462680484772	0.728590758506822	0.0433235738044405	1.0442757404629	0.000296374889040942	0.126402917183937	1.13473928214339	0.472105152238965	0.92645142061858	FALSE
M13_KNEEDERANGEMENTS	ALCOLIVER	PGS001027	12	7005	1556	427887	-0.0943271766703471	0.909984987672645	0.746393012785048	0.0442209401658585	1.04521325897031	0.000216631082270802	-0.177206441054672	0.837606850231677	0.54008935300406	0.94026598043434	FALSE
M13_KNEEDERANGEMENTS	ALCOPANCCHRON	PGS001027	11	7006	1413	428030	-0.369024581079917	0.691408414675926	0.315201432317674	0.0428541151069526	1.04378561119069	0.000337542957919132	0.655005683723069	1.92515345938439	0.0283872443597258	0.547733372558041	FALSE
M13_KNEEDERANGEMENTS	T1D_ICD9_10	PGS001027	211	6806	11576	417867	-0.302660800172542	0.738849671551659	1.83177032972893e-05	0.0422756205416382	1.04318196150812	0.000491387608662766	0.0530445033125872	1.05447657177564	0.447968453509619	0.920805039175287	FALSE
M13_KNEEDERANGEMENTS	PANCREATITIS	PGS001027	39	6978	4608	424835	-0.168630412320875	0.844821081156612	0.296600567282513	0.0436661752793617	1.04463357216514	0.000267348738750504	0.045769979841893	1.04683359043323	0.772492563759848	0.976796703100461	FALSE
M13_KNEEDERANGEMENTS	GEST_DIABETES	PGS001027	120	6897	12162	417281	0.093945789850807	1.09850019444361	0.31553500222469	0.0420060804884098	1.04290082007783	0.000487800529424975	0.117036534069602	1.12416049909823	0.216984415147641	0.829221020211903	FALSE
M13_KNEEDERANGEMENTS	KRA_PSY_DEMENTIA	PGS001027	17	7000	2772	426671	-0.181451118456752	0.834059014398827	0.456641318074263	0.0438219002008768	1.04479626031315	0.000248044688108012	0.0351155628644921	1.0357393948952	0.885796885486282	0.989376234795609	FALSE
M13_KNEEDERANGEMENTS	KRA_PSY_ALCOH	PGS001027	30	6987	3805	425638	-0.180813390389112	0.834591086883123	0.328947828035503	0.0433484246044229	1.0443016918729	0.000293475649921293	0.125660371783529	1.13389699946404	0.487563216271593	0.92984256676865	FALSE
M13_KNEEDERANGEMENTS	KRA_PSY_SCHIZODEL	PGS001027	84	6933	12334	417109	-0.54347295851218	0.580727902197315	8.6051636360717e-07	0.0432536191619263	1.04420269108189	0.000318454519129508	0.0520137189645398	1.05339019383695	0.637900897801317	0.958538853280946	FALSE
M13_KNEEDERANGEMENTS	KRA_PSY_MOOD	PGS001027	400	6617	42767	386676	0.015022009282979	1.01513540677228	0.773835691234463	0.041323239644772	1.04218892788421	0.000778527310673934	0.0459706534927973	1.04704368343107	0.374319469732819	0.899850664700545	FALSE
M13_KNEEDERANGEMENTS	KRA_PSY_ANXIETY	PGS001027	341	6676	35201	394242	0.0572102451378112	1.05887841103178	0.308046138494164	0.0470115186516382	1.04813408210148	0.000122677339949294	-0.065229063857419	0.936852839671786	0.244593951284674	0.846113503632772	FALSE
M13_KNEEDERANGEMENTS	KRA_PSY_EATING	PGS001027	19	6998	2907	426536	-0.390289879950746	0.67686063772866	0.0967699343465179	0.0434822842916831	1.04444149112732	0.000277884567990011	0.155729591490052	1.16851018526678	0.495230345968396	0.931260383573424	FALSE
M13_KNEEDERANGEMENTS	KRA_PSY_SLEEP_NONORG	PGS001027	41	6976	3697	425746	0.261326715879395	1.29865188632313	0.109617924683966	0.0458820729319565	1.04695093982207	0.000128103565905838	-0.351719402831062	0.703477488076427	0.0275142391582274	0.541679763318997	FALSE
M13_KNEEDERANGEMENTS	KRA_PSY_PERSON	PGS001027	117	6900	9350	420093	0.220659011385051	1.24689817998201	0.018720859484212	0.0428833643866988	1.04381614161452	0.000371330029670523	0.0645135448346807	1.06664002560962	0.485675514415129	0.929670273293354	FALSE
M13_KNEEDERANGEMENTS	KRA_PSY_SPEELING	PGS001027	16	7001	2641	426802	-0.666835689312388	0.513330347246179	0.00802740937817805	0.0441984821910367	1.04518978586083	0.000218829898154362	-0.128420856815965	0.879483164762069	0.611612881430129	0.953810788557216	FALSE
M13_KNEEDERANGEMENTS	KRA_PSY_HYPERKIN	PGS001027	16	7001	2040	427403	-0.0823780614317827	0.920923727131193	0.754207987383445	0.0432037557749788	1.04415062489716	0.000303270842625303	0.286135794844126	1.33127322301816	0.232749179510093	0.838865187427186	FALSE
M13_KNEEDERANGEMENTS	KRA_PSY_CHILDEMOT	PGS001027	12	7005	1696	427747	-0.384473960541362	0.6808086742517	0.230330500471373	0.0447157602096727	1.04573057942061	0.000184193834363488	-0.439055513377663	0.644644992215559	0.10758589244946	0.736056177151791	FALSE
M13_KNEEDERANGEMENTS	TRAUMBRAIN_NONCONCUS	PGS001027	33	6984	3856	425587	-0.153743676987577	0.857491787722778	0.38601021226784	0.044872571579861	1.04589457472345	0.000178157297103719	-0.212874363520511	0.808257677486893	0.231397580331821	0.838174173047085	FALSE
M13_KNEEDERANGEMENTS	MEMLOSS	PGS001027	14	7003	1378	428065	0.289327992532142	1.33552970046703	0.280235678396499	0.0439931699209005	1.04497521760068	0.000233589911383029	-0.0423236979215634	0.958559446647396	0.881531349832187	0.988916772953019	FALSE
M13_KNEEDERANGEMENTS	AMN2	PGS001027	13	7004	1621	427822	-0.0346298857588509	0.965962866718127	0.914639752237094	0.0429337184505289	1.04386870332248	0.000329471611835553	0.526266105485974	1.69260050309514	0.0615897056954168	0.660314440324548	FALSE
M13_KNEEDERANGEMENTS	CONGEN_HEART_ARTER	PGS001027	25	6992	3802	425641	-0.518470099923575	0.59543080112261	0.0102379999275624	0.0435266382623948	1.04448781728199	0.000274924610233412	0.0958882837240739	1.10063609815943	0.640378928963892	0.958847932274326	FALSE
M13_KNEEDERANGEMENTS	ALLERG_ASTHMA	PGS001027	118	6899	8867	420576	0.304356536114312	1.35575234460256	0.00114400234416417	0.0432471892171098	1.04419597693779	0.000330062098009118	0.0421032851104913	1.04300219978513	0.653501078893678	0.960819493510289	FALSE
M13_KNEEDERANGEMENTS	ALLERG_RHINITIS	PGS001027	119	6898	10523	418920	0.206599674728282	1.22949027721905	0.026586010760132	0.0457866668935888	1.04685105914522	0.000143847034795289	-0.112005325930107	0.894039495895809	0.234301965406906	0.839745831509036	FALSE
M13_KNEEDERANGEMENTS	POLLENALLERG	PGS001027	57	6960	5850	423593	0.131421748378255	1.14044866227328	0.326998161084111	0.0448777381415191	1.04589997841622	0.000182978093166321	-0.113484067816601	0.892718419251463	0.387822608255145	0.904650376739632	FALSE
M13_KNEEDERANGEMENTS	CHILDHOOD_ALLERGY	PGS001027	55	6962	6853	422590	-0.413506287367468	0.661327376359134	0.00251333848879795	0.0438907050133856	1.04486814979709	0.000252205686425603	-0.00606601018268714	0.993952350912125	0.964347487585766	0.997064027286139	FALSE
M13_KNEEDERANGEMENTS	NONALLERG_ASTHMA	PGS001027	58	6959	5420	424023	0.189712327124431	1.20890177937955	0.152653830513486	0.0435050598958032	1.04446527918414	0.000286736120090963	0.0478181207189756	1.04897985027228	0.716319816780341	0.969868130885107	FALSE
M13_KNEEDERANGEMENTS	ASTHMA_CHILD	PGS001027	77	6940	7237	422206	-0.201111392833771	0.817821327044621	0.0855457410742086	0.042772193938423	1.04370010655609	0.000368658720060365	0.104200712601257	1.10982318806117	0.368957228265881	0.896929539319073	FALSE
M13_KNEEDERANGEMENTS	ASTHMA_NAS	PGS001027	132	6885	15283	414160	0.168513634372879	1.18354436362002	0.0584047988619284	0.0429155766846694	1.04384976587265	0.000371587510395458	0.051056959571009	1.05238283485088	0.565813830033805	0.946096241204845	FALSE
M13_KNEEDERANGEMENTS	RHINITIS_VASOMOTOR	PGS001027	17	7000	1589	427854	0.236951283849055	1.26737937442644	0.337861734080383	0.0435947630922669	1.04455897526063	0.000267253577587571	0.122281953501595	1.13007268481595	0.61219101197928	0.953901704031736	FALSE
M13_KNEEDERANGEMENTS	INFLUENZA	PGS001027	49	6968	4000	425443	0.136363045309738	1.14609790354344	0.345876103145946	0.0430285418555537	1.04396769120043	0.000331873967319044	0.12550803742234	1.13372428114477	0.368356747249623	0.896732995432514	FALSE
M13_KNEEDERANGEMENTS	PNEUMOBACTKNOWN	PGS001027	75	6942	9848	419595	-0.193249162298753	0.824276569905709	0.100702347336342	0.0428240543494197	1.04375423467612	0.000362039246620929	0.106496208171962	1.11237370850787	0.363480162599441	0.894879734936249	FALSE
M13_KNEEDERANGEMENTS	ASTHMA_HOSPITAL_MAIN	PGS001027	385	6632	30135	399308	0.20313281821552	1.22523519099265	0.000121317018767525	0.0418916691482358	1.04278150722284	0.000648821502682962	0.0355575191898915	1.03619724764024	0.4998310457772	0.932098553567459	FALSE
M13_KNEEDERANGEMENTS	COPD_MODE	PGS001027	32	6985	7186	422257	-0.701638507617888	0.495772311217366	0.000183336325907695	0.0424553109166923	1.04336942810851	0.000391620487251501	0.307247281528402	1.35967714954821	0.0797959257911978	0.694934293897864	FALSE
M13_KNEEDERANGEMENTS	TUBERCULOSIS	PGS001027	21	6996	1665	427778	-0.228522753834394	0.795708191586082	0.296491674918076	0.0441370921270367	1.04512562356247	0.000224192290889372	-0.0791781575908522	0.923875314381998	0.727933336737172	0.971428423892343	FALSE
M13_KNEEDERANGEMENTS	PULMONARYDG	PGS001027	1122	5895	123048	306395	0.0728842983341017	1.07560608029958	0.031811649609935	0.0414634297693652	1.04233504272155	0.00145869248741011	0.0151983917185121	1.01531447461947	0.641484730649616	0.959089800037721	FALSE
M13_KNEEDERANGEMENTS	VOCALCORDDYS	PGS001027	30	6987	3727	425716	0.0679349032165693	1.07029563340793	0.718950617714989	0.0430616925310059	1.0440023000082	0.000321848577086079	0.188632491485413	1.20759706871742	0.291481543102771	0.869393926642095	FALSE
M13_KNEEDERANGEMENTS	ASTHMA_MODE	PGS001027	422	6595	34093	395350	0.193825415777852	1.2138843394026	0.000131070578668508	0.0414955014377196	1.04236847268143	0.000754252373753967	0.0394254365860973	1.04021293416569	0.435452150555809	0.918331304149337	FALSE
M13_KNEEDERANGEMENTS	COPD_EARLY	PGS001027	36	6981	5425	424018	-0.376096996059145	0.68653573855155	0.0269309447003203	0.0430132667627274	1.04395174461884	0.000328803567976337	0.162942540278838	1.17696905943151	0.324991909572053	0.88209713816447	FALSE
M13_KNEEDERANGEMENTS	COPD_HOSPITAL_MAIN	PGS001027	26	6991	5903	423540	-0.645054312257819	0.524634047273154	0.00116427681239859	0.0434843361543062	1.04444363417997	0.000279486224101722	0.109316879942008	1.11551577891661	0.576809842967275	0.947921037927502	FALSE
M13_KNEEDERANGEMENTS	COPD_HOSPITAL	PGS001027	41	6976	8466	420977	-0.565144285944657	0.56827814629276	0.000535515652592296	0.0423542564983222	1.04326399634507	0.000407691873564437	0.256062213870176	1.29183309537618	0.0994966697550673	0.725777943632275	FALSE
M13_KNEEDERANGEMENTS	ILD	PGS001027	20	6997	2463	426980	0.110038079924064	1.11632057905238	0.636758333257348	0.0448867017864278	1.04590935353425	0.00017514613208986	-0.348595978251808	0.705678182015284	0.122340866418564	0.754805430423441	FALSE
M13_KNEEDERANGEMENTS	SPONDYLOARTHRITIS	PGS001027	82	6935	5678	423765	0.235635301260341	1.2657126221854	0.036219460314173	0.0425468708210525	1.04346496328708	0.000398023980841521	0.12194474140322	1.12969167487878	0.280316360215344	0.864419748218667	FALSE
M13_KNEEDERANGEMENTS	THYROIDITIS_ILD	PGS001027	43	6974	2768	426675	0.451825810873938	1.57117824257507	0.00319395616047141	0.0441420731230174	1.04513082934197	0.0002295254559288	-0.0347531505970937	0.965843804799837	0.819717066072407	0.982668535881075	FALSE
M13_KNEEDERANGEMENTS	ILD_HOSPITAL_MAIN	PGS001027	19	6998	2173	427270	0.190058877175564	1.2093207969541	0.434166260872154	0.044939530610275	1.04596460915478	0.000172002766284635	-0.374097300939739	0.687909974285535	0.104138642863562	0.731795140255472	FALSE
M13_KNEEDERANGEMENTS	ILD_HOSPITAL	PGS001027	20	6997	2463	426980	0.110038079924064	1.11632057905238	0.636758333257348	0.0448867017864278	1.04590935353425	0.00017514613208986	-0.348595978251808	0.705678182015284	0.122340866418564	0.754805430423441	FALSE
M13_KNEEDERANGEMENTS	CHRONSMALL	PGS001027	16	7001	1719	427724	0.185124259741168	1.20336796102916	0.462042108827965	0.0436799739142346	1.04464798678183	0.000259442119747662	0.116306768497426	1.1233404247358	0.649426928432665	0.960027616779543	FALSE
M13_KNEEDERANGEMENTS	CHRONLARGE	PGS001027	12	7005	1427	428016	0.0651432204723029	1.06731187434905	0.822136063969067	0.0441463407543995	1.04513528958461	0.00022185500951127	-0.144472412500459	0.865478788469444	0.624807258067233	0.955973814413874	FALSE
M13_KNEEDERANGEMENTS	CHRONOTH	PGS001027	16	7001	1867	427576	0.128577152150494	1.13720915603866	0.615167278938926	0.0435267290643426	1.04448791212352	0.000272895107867875	0.167827905410857	1.18273305117406	0.501452734369028	0.932421943231069	FALSE
M13_KNEEDERANGEMENTS	CHRONNAS	PGS001027	15	7002	1722	427721	0.100802782186901	1.10605848581628	0.696968542456941	0.0438157614486251	1.04478984658744	0.000248157316973645	0.0491570409732042	1.05038529131686	0.848155119885618	0.98592842894276	FALSE
M13_KNEEDERANGEMENTS	ULCERRECT	PGS001027	23	6994	2214	427229	0.314577922732282	1.36968107768911	0.135748982748482	0.0445701928481591	1.04557836625822	0.000195007263254541	-0.225814337791161	0.797866221520165	0.292740226555306	0.870354184226151	FALSE
M13_KNEEDERANGEMENTS	MUCOPROCT	PGS001027	25	6992	3603	425840	-0.0914630306000074	0.912595053619949	0.658713059352467	0.0433981978624328	1.04435367146404	0.000286910206149723	0.152383015786729	1.16460621358364	0.453774630767086	0.922104974625573	FALSE
M13_KNEEDERANGEMENTS	ULCEROTH	PGS001027	13	7004	1438	428005	0.0854390131420057	1.08919513272956	0.763223255923031	0.0436554344992401	1.04462235204589	0.000260929289664296	0.134077967478741	1.1434819705754	0.628817863394474	0.956652375722817	FALSE
M13_KNEEDERANGEMENTS	ULCERNAS	PGS001027	26	6991	3880	425563	-0.202080329172048	0.817029294019385	0.334414794620137	0.0427950965726414	1.04372401031159	0.000348641350498671	0.309925063595211	1.36332294778396	0.119717701790161	0.751603406820309	FALSE
M13_KNEEDERANGEMENTS	COLITNONINFNAS	PGS001027	28	6989	2962	426481	0.218296514145372	1.2439558634495	0.257299941686944	0.0447647315018867	1.04578179145234	0.000183836249594061	-0.217882507901239	0.804219925602817	0.256482534764661	0.852122496996648	FALSE
M13_KNEEDERANGEMENTS	NAFLD	PGS001027	11	7006	1582	427861	0.0127726118730721	1.01285453007838	0.966357151358208	0.0439182295612853	1.04489690971633	0.000238832290722031	-0.00479693602567939	0.995214550897253	0.987614039263797	0.999140895308213	FALSE
M13_KNEEDERANGEMENTS	FALLS	PGS001027	612	6405	61888	367555	0.314382388018019	1.36941328367332	5.44413463237399e-13	0.0442440769584894	1.04523744213249	0.000403436070501521	-0.0074716403455035	0.992556202970985	0.859427419246923	0.98713670499171	FALSE
M13_KNEEDERANGEMENTS	K11_GINGIVITIS_PERIODONTAL	PGS001027	369	6648	61917	367526	-0.0171797900201608	0.982966941100866	0.756977278394378	0.040330726369232	1.04115505468898	0.00101360232812166	0.0682390453997291	1.07062120496602	0.203184152559768	0.822336949989316	FALSE
M13_KNEEDERANGEMENTS	AB1_SEPSIS_EXPLICIT	PGS001027	50	6967	7638	421805	-0.179092314447818	0.836028718305135	0.207837738765517	0.0441740550927199	1.04516425521899	0.000229274060343507	-0.0342271256919752	0.966351996344602	0.806280825631455	0.980981964651366	FALSE
M13_KNEEDERANGEMENTS	AB1_SEPSIS_CONDITION	PGS001027	145	6872	21798	407645	-0.119028229361611	0.887782738868244	0.159642162098032	0.0451229153423626	1.04615644068335	0.000185792928564476	-0.0551359509113544	0.946356481181417	0.508484564851346	0.933652982922918	FALSE
M13_KNEEDERANGEMENTS	O15_POSTPART_HAEMORRH_PLACENTA	PGS001027	53	6964	3567	425876	0.281163155010344	1.32466971280585	0.0429719283079369	0.0433689717808871	1.0443231495445	0.00029782748910069	0.0769213442054149	1.07995712816578	0.591403144636396	0.950248220047539	FALSE
M13_KNEEDERANGEMENTS	O15_POSTPART_HAEMORRH_ANATOMY	PGS001027	27	6990	2756	426687	0.0908012683958526	1.09505136231906	0.639429818758764	0.043706461284965	1.04467565712679	0.000260917512324419	0.0514239595871632	1.05276913024914	0.787633743587007	0.978756396101929	FALSE
M13_KNEEDERANGEMENTS	N14_HYPERTROPHYBREAST_BOTH	PGS001027	58	6959	5142	424301	0.34757061261287	1.41562426801392	0.00988303130851896	0.0457792222076852	1.04684326569691	0.000135424449676317	-0.215101420218845	0.806459644715883	0.0970179045471571	0.722607877132155	FALSE
M13_KNEEDERANGEMENTS	CD2_BENIGN_SALIVARY_KNOWN	PGS001027	17	7000	1846	427597	0.291652189542176	1.33863734459333	0.230777216520436	0.04389000305606	1.0448674163445	0.000242544013366167	0.00981744491108594	1.00986579411573	0.968312697616907	0.997326940394247	FALSE
M13_KNEEDERANGEMENTS	J10_ASTHMA_OTHER_THAN_NONALLERGIC	PGS001027	283	6734	27543	401900	0.213543122967588	1.23805688580392	0.000506137920017809	0.0430542571722462	1.04399453750541	0.000411974132530762	0.0200846915582784	1.02028774612688	0.743264620936754	0.973675080548744	FALSE
M13_KNEEDERANGEMENTS	G6_RLS	PGS001027	11	7006	1676	427767	-0.19370190083258	0.823903472604118	0.602974285937419	0.0429015045484666	1.04383507677993	0.000332218463857901	0.673590285313609	1.96126620047929	0.0348400830744336	0.575625553726339	FALSE
M13_KNEEDERANGEMENTS	AB1_LYME	PGS001027	14	7003	1541	427902	0.11910988713852	1.1264936986564	0.689138480687295	0.0429921811673452	1.04392973250682	0.000323695557035459	0.457404687780295	1.57996814869249	0.0888523560608727	0.708580198655826	FALSE
M13_KNEEDERANGEMENTS	K11_EMBED_TEETH	PGS001027	21	6996	2231	427212	0.10042904729092	1.1056451903994	0.646845694298252	0.0438517935631705	1.04482749325311	0.00024674654157545	0.021164336530876	1.02138988951732	0.922617895708841	0.993463077347631	FALSE
M13_KNEEDERANGEMENTS	K11_ANOMALI_DENTAL_ARCH_RELATIONS1	PGS001027	44	6973	6230	423213	-0.152589477409595	0.858482075767376	0.323735846548838	0.0429068331910395	1.04384063901877	0.000342905145917158	0.154364306553219	1.16691592447007	0.303152744339982	0.87495553137748	FALSE
M13_KNEEDERANGEMENTS	K11_EMBIMPACT_TEETH	PGS001027	51	6966	7267	422176	-0.132620705746245	0.875797213969546	0.354468816761003	0.0428848617492807	1.04381770458692	0.000347145585278789	0.141300982905572	1.15177125928026	0.319857695551938	0.87984279197915	FALSE
M13_KNEEDERANGEMENTS	K11_ERUPTION	PGS001027	27	6990	3477	425966	-0.0324630522276751	0.968058216765138	0.867574260322337	0.0435664267089546	1.04452937665648	0.000272482382532285	0.0883368845245672	1.09235605789999	0.645685169146839	0.959485114745791	FALSE
M13_KNEEDERANGEMENTS	K11_IMPACTED_TEETH	PGS001027	30	6987	4735	424708	-0.225325330326761	0.798256479469829	0.237922656985546	0.0428223332558851	1.043752438279	0.000346910508152587	0.259792072832652	1.29666044770021	0.165975626430287	0.796862022788185	FALSE
M13_KNEEDERANGEMENTS	CD2_NEOPLASM	PGS001027	1290	5727	129163	300280	0.116266702147074	1.12329541748643	0.000543285857115046	0.0466760417379022	1.04778251628884	0.00040448274487194	-0.0158425752081703	0.984282258289018	0.610049014087122	0.95354337802785	FALSE
M13_KNEEDERANGEMENTS	TBC_RESP	PGS001027	21	6996	1526	427917	-0.183405385378052	0.832430632121639	0.402081961572773	0.0441469745955033	1.04513595203452	0.00022357568568714	-0.0813583149364062	0.92186331486367	0.718588207581621	0.970103170333181	FALSE
M13_KNEEDERANGEMENTS	IBD_VIRAL_HEPATITIS	PGS001027	13	7004	1771	427672	-0.223902062084821	0.799393421460771	0.423247091925339	0.0439223721197755	1.04490123827186	0.000239211688320192	0.0101313885523971	1.01018288483208	0.970600798052061	0.997529015901026	FALSE
M13_KNEEDERANGEMENTS	AB1_INTESTINAL_INFECTIONS	PGS001027	436	6581	34635	394808	0.0801988616413838	1.08350251334056	0.107724369880119	0.043966790673987	1.04494765230497	0.00036666212227847	-0.000708232413508539	0.99929201832387	0.988502673101115	0.999140895308213	FALSE
M13_KNEEDERANGEMENTS	AB1_RESP_TUBERCU	PGS001027	21	6996	1526	427917	-0.183405385378052	0.832430632121639	0.402081961572773	0.0441469745955033	1.04513595203452	0.00022357568568714	-0.0813583149364062	0.92186331486367	0.718588207581621	0.970103170333181	FALSE
M13_KNEEDERANGEMENTS	AB1_SEPSIS	PGS001027	41	6976	6946	422497	-0.314372150342984	0.730247215833202	0.0452740381942379	0.0439045564615883	1.04488262283438	0.000248010519544222	0.00384395939496325	1.00385135688239	0.980096204576099	0.998448155829367	FALSE
M13_KNEEDERANGEMENTS	AB1_OTHER_SPIROCHAETAL	PGS001027	17	7000	1655	427788	0.292493772259255	1.33976439283261	0.240222491586196	0.0434240199024171	1.04438063915448	0.00028242890049786	0.203416405711721	1.22558270164523	0.400682150534055	0.908375243233	FALSE
M13_KNEEDERANGEMENTS	AB1_VIRAL_CNS	PGS001027	23	6994	1931	427512	0.0282116129500659	1.02861332929346	0.892672429716399	0.0438838691188947	1.04486100721307	0.000244643459088315	0.00874446414780373	1.00878280866033	0.966618827399437	0.997275003392327	FALSE
M13_KNEEDERANGEMENTS	AB1_ARTHROPOD	PGS001027	22	6995	2253	427190	-0.0641132472482255	0.937898779060412	0.778409007666658	0.0429224057218508	1.04385689438586	0.000333827524471809	0.30076952307335	1.35089795484682	0.147185666554482	0.780612172796926	FALSE
M13_KNEEDERANGEMENTS	AB1_VIRAL_SKIN_MUCOUS_MEMBRANE	PGS001027	126	6891	11391	418052	0.0759558003444319	1.07891488543706	0.399144550167504	0.04396775655598	1.04494866160158	0.000265696059075301	-0.00202637724819117	0.9979756744681	0.981741242600145	0.998565987019734	FALSE
M13_KNEEDERANGEMENTS	AB1_VIRAL_HEPATITIS	PGS001027	18	6999	2037	427406	-0.106154152882795	0.899286009859581	0.653944848878646	0.0439712058419883	1.04495226593459	0.000236606568872774	-0.0169958168608159	0.983147797270382	0.942240132598415	0.995110138123256	FALSE
M13_KNEEDERANGEMENTS	AB1_OTHER_VIRAL	PGS001027	158	6859	9884	419559	0.305573461780873	1.35740319870785	0.000173122501073018	0.0419767320709205	1.0428702130383	0.000512098551616436	0.0852613482420478	1.08900163817438	0.287883247429128	0.867721862668935	FALSE
M13_KNEEDERANGEMENTS	AB1_MYCOSES	PGS001027	62	6955	5821	423622	0.14010476278176	1.15039431105267	0.274081241757058	0.0436951138922695	1.04466380284913	0.000270858369793041	0.0224360926939473	1.02268967473396	0.85964295805911	0.987144962509209	FALSE
M13_KNEEDERANGEMENTS	AB1_PEDICULOSIS_ACARIASIS_OTHERINFEST	PGS001027	23	6994	1402	428041	0.338140676256678	1.40233776515737	0.105703967808375	0.0440930582835139	1.04507960367752	0.00022840587123236	-0.0493756205326513	0.951823538078969	0.813614145728333	0.981991938639534	FALSE
M13_KNEEDERANGEMENTS	AB1_SEQULEAE_OF_INFECTIONS_AND_PARASITES	PGS001027	41	6976	2294	427149	0.196358261276184	1.21696281789657	0.210042011236129	0.0439675133250277	1.04494840743775	0.000242199016666143	-0.00553655858786512	0.994478739905943	0.972325535462	0.997555301619785	FALSE
M13_KNEEDERANGEMENTS	AB1_BACT_BIR_OTHER_INF_AGENTS	PGS001027	51	6966	2906	426537	0.132317320423092	1.14147047369836	0.346784665238128	0.0442686805546884	1.04526315904881	0.000222443033795234	-0.0453785806148935	0.955635628218295	0.74207628519867	0.973675080548744	FALSE
M13_KNEEDERANGEMENTS	CD2_BENIGN_MOUTH_PHARYNX	PGS001027	20	6997	2413	427030	0.0116271317330061	1.01169498957149	0.958748402298506	0.0441876270722769	1.04517844026316	0.000221056808359462	-0.0903521086889231	0.913609438808003	0.675978888293259	0.964309775318339	FALSE
M13_KNEEDERANGEMENTS	CD2_BENIGN_SALIVARY	PGS001027	22	6995	2181	427262	0.167450473616259	1.18228673434841	0.433622337064583	0.0440894187135802	1.04507580004414	0.000228448168138734	-0.0577672086195787	0.943869646581738	0.788439694348509	0.978894402168492	FALSE
M13_KNEEDERANGEMENTS	CD2_BENIGN_COLON	PGS001027	66	6951	10181	419262	-0.0120072191835136	0.988064579816658	0.923271498668751	0.0443318388036981	1.0453291781245	0.000220804302731307	-0.0447212446665257	0.956264008376071	0.718892572879513	0.970103170333181	FALSE
M13_KNEEDERANGEMENTS	CD2_BENIGN_RECTUM_ANAL	PGS001027	26	6991	3689	425754	-0.0265549541637218	0.973794528301158	0.895356291544139	0.0431166132289243	1.04405963891767	0.000314319728461516	0.222490152104448	1.24918351776127	0.264883341825487	0.857304092338384	FALSE
M13_KNEEDERANGEMENTS	CD2_BENIGN_EAR_RESP	PGS001027	22	6995	1763	427680	0.321135281120565	1.37869207928801	0.13492029626835	0.0435942803998722	1.04455847106008	0.000268899911319443	0.106441871322797	1.11231326726756	0.607204910921914	0.953100707450755	FALSE
M13_KNEEDERANGEMENTS	CD2_BENIGN_BONE_CARTILAGE	PGS001027	50	6967	2054	427389	0.782042946325856	2.1859334516783	3.62808954579037e-08	0.0441367963022795	1.04512531438848	0.000231155756156911	-0.0282019268203304	0.972192035333174	0.848541156873108	0.98592842894276	FALSE
M13_KNEEDERANGEMENTS	CD2_BENIGN_LIPOMATOUS	PGS001027	99	6918	7453	421990	0.382978159146748	1.46664599691859	0.000170824734160115	0.0452698569356184	1.04631017587231	0.000167993299631223	-0.0958788092951899	0.908574120134768	0.341358783881564	0.887442397258834	FALSE
M13_KNEEDERANGEMENTS	CD2_BENIGN_HEAMANGIOMA_LYMPHANGIOMA	PGS001027	24	6993	2016	427427	0.223040372668246	1.24987103334596	0.280606006926605	0.0436494886186516	1.04461614086459	0.000264395729602593	0.0676674286012612	1.07000939477761	0.738043376608562	0.973280866916347	FALSE
M13_KNEEDERANGEMENTS	CD2_BENIGN_CONNECTIVE_SOFT	PGS001027	32	6985	2445	426998	0.199331606737289	1.22058665355535	0.281438415271074	0.0428266765232419	1.04375697158474	0.000347175006920641	0.232281696165226	1.26147503146118	0.189397445198628	0.81406811058322	FALSE
M13_KNEEDERANGEMENTS	CD2_BENIGN_MELANOCYTIC	PGS001027	55	6962	6698	422745	-0.00532019086429396	0.994693936286972	0.968748561879761	0.0444591319001086	1.04546224978172	0.000209639083478734	-0.068683287413288	0.933622323199775	0.608777604966518	0.953355778934647	FALSE
M13_KNEEDERANGEMENTS	CD2_BENIGN_SKIN	PGS001027	81	6936	9214	420229	0.0158115717457004	1.01593723608956	0.889548515425432	0.042526008233966	1.0434431941355	0.000400128645384501	0.122317674521899	1.13011305288626	0.280351766017187	0.864419748218667	FALSE
M13_KNEEDERANGEMENTS	CD2_BENIGN_UTERUS_OTH	PGS001027	26	6991	1436	428007	0.0319896772109259	1.03250684689971	0.882542617413483	0.045419498329766	1.0464667589011	0.000147208076030816	-0.482719308158478	0.61710301484734	0.0259908337751949	0.534396129764302	FALSE
M13_KNEEDERANGEMENTS	CD2_BENIGN_FEMALE_GEN_OTH	PGS001027	23	6994	1083	428360	0.56854852986634	1.76570232638142	0.00656965073153199	0.0439157147823527	1.0448942820349	0.000242202204075731	-0.0121107967337693	0.987962243807934	0.956702791415898	0.996357941099021	FALSE
M13_KNEEDERANGEMENTS	CD2_BENIGN_MENINGES	PGS001027	12	7005	1886	427557	-0.193952264096115	0.823697223261586	0.508412690460452	0.0441883518785611	1.04517919781534	0.00021861316967966	-0.182843954198023	0.832898115851415	0.545672456760032	0.941454359869346	FALSE
M13_KNEEDERANGEMENTS	CD2_BENIGN_BRAIN_CNS	PGS001027	13	7004	1434	428009	-0.118610873959436	0.88815333712048	0.703543766195787	0.0430842321525058	1.04402583169008	0.000313734867037922	0.45503912699949	1.57623505517566	0.103599386694384	0.731285450310794	FALSE
M13_KNEEDERANGEMENTS	CD2_BENIGN_ENDOCRINE_OTH	PGS001027	13	7004	2474	426969	-0.426992411264561	0.652468503619969	0.141030314884904	0.0445495986876423	1.04555683367123	0.000194528604184016	-0.338275035671526	0.712999160725567	0.221382906931304	0.831822247602453	FALSE
M13_KNEEDERANGEMENTS	CD2_PRIMARY_LYMPHOID_HEMATOPOIETIC	PGS001027	29	6988	5016	424427	-0.280528388251262	0.755384499692863	0.134133163114161	0.0437161028004255	1.04468572943185	0.000260319872708443	0.0505903151665902	1.05189186085373	0.782105559021272	0.978282432461598	FALSE
M13_KNEEDERANGEMENTS	CD2_INSITU_CERVIX_UTERI	PGS001027	14	7003	2446	426997	-0.384081239120156	0.681076094909295	0.166829951557931	0.0445575282177959	1.04556512447854	0.00019456682682153	-0.324332579780245	0.723009743967841	0.22563880329672	0.83364419331168	FALSE
M13_KNEEDERANGEMENTS	C3_COLORECTAL	PGS001027	19	6998	5089	424354	-0.557526398022973	0.572623756690611	0.0188905227060945	0.0446024965602217	1.04561214286625	0.000192135255490476	-0.271426795134407	0.762291084841957	0.242587384362844	0.844892005206811	FALSE
M13_KNEEDERANGEMENTS	C3_MELANOMA	PGS001027	27	6990	3072	426371	0.191426693142322	1.21097605703662	0.323793403120509	0.0437647956048776	1.04473659934827	0.000255659935902876	0.0323451631936051	1.03287395385762	0.864069782280383	0.987788967170703	FALSE
M13_KNEEDERANGEMENTS	C3_FEMALE_GENITAL	PGS001027	19	6998	3506	425937	-0.337199576809219	0.71376637447125	0.151398550570528	0.0432984061744183	1.04424945884814	0.000294710041470357	0.227915148672122	1.25597874944617	0.343527710056919	0.888499413838166	FALSE
M13_KNEEDERANGEMENTS	C3_MALE_GENITAL	PGS001027	47	6970	9810	419633	-0.265560249229384	0.766776243816115	0.0740946335513604	0.0450002605116775	1.04602813241123	0.000174109352596827	-0.160297735597088	0.851890113192427	0.269770702455999	0.859787315664808	FALSE
M13_KNEEDERANGEMENTS	C3_ENDOCRINE	PGS001027	13	7004	1791	427652	-0.227796584156244	0.796286220595637	0.427890867989716	0.0434793437513086	1.04443841990946	0.000276424223814543	0.226744705408198	1.25450955754986	0.410399995320287	0.911689589038417	FALSE
M13_KNEEDERANGEMENTS	C3_UNCERTAIN_SECONDARY	PGS001027	13	7004	2094	427349	-0.21756700488627	0.804473699445145	0.436261632689706	0.0437605551100819	1.04473216915755	0.000252283147870112	0.0775833731597014	1.08067232776931	0.775623979296921	0.977687288926379	FALSE
M13_KNEEDERANGEMENTS	D3_ANAEMIA_IRONDEF	PGS001027	74	6943	8562	420881	0.00663725940885016	1.00665933482815	0.9552736617816	0.0457567875104792	1.04681978034866	0.000138478518451774	-0.179557368328818	0.835640010297149	0.129157101768794	0.76091882278618	FALSE
M13_KNEEDERANGEMENTS	D3_OTHERANAEMIA	PGS001027	54	6963	7147	422296	0.067965707145081	1.07032860322591	0.627001990130028	0.0461867078843007	1.04726992625647	0.000117494833311761	-0.293344917980126	0.745764868618756	0.029715760936068	0.554699434467644	FALSE
M13_KNEEDERANGEMENTS	D3_COAGOTHER	PGS001027	12	7005	1436	428007	0.017345660605402	1.01749697016504	0.953411851315166	0.0435681908117234	1.04453121931527	0.00026833990511843	0.18846627804056	1.2073963665288	0.50168116206388	0.932464830852089	FALSE
M13_KNEEDERANGEMENTS	D3_PURPURA_AND3_OTHER_HAEMORRHAGIC	PGS001027	20	6997	2807	426636	-0.279803043991858	0.75593261226448	0.220096262423112	0.0434520107533837	1.04440987266644	0.000281142467828209	0.150648450958018	1.1625878795779	0.485094681627892	0.929420986715138	FALSE
M13_KNEEDERANGEMENTS	E4_OBESITY	PGS001027	155	6862	16221	413222	0.193747011177061	1.21378916901651	0.0192884272393647	0.0416442957175403	1.04252358268709	0.000565497279540479	0.0975346044538931	1.10244959056929	0.229239102268203	0.83646689301348	FALSE
M13_KNEEDERANGEMENTS	E4_DM1	PGS001027	168	6849	9278	420165	-0.340990340576044	0.711065776659034	1.69604087007386e-05	0.0424536205539198	1.04336766443716	0.000445682747088549	0.0561393191951938	1.05774503765912	0.473636762068283	0.926831100163806	FALSE
M13_KNEEDERANGEMENTS	E4_DM2	PGS001027	353	6664	48476	380967	-0.293573201514538	0.74559464220939	1.54472136711065e-07	0.0447445737267377	1.04576071103061	0.000263890346136902	-0.0119804400310857	0.988091039702935	0.825101033614269	0.983235366452127	FALSE
M13_KNEEDERANGEMENTS	E4_DM2_STRICT	PGS001027	288	6729	43429	386014	-0.312335620835373	0.731735901197411	4.08286511019247e-07	0.0459623469359507	1.04703498613931	0.000165502339759246	-0.0453938412527747	0.955621044720303	0.447893141422402	0.920793541408418	FALSE
M13_KNEEDERANGEMENTS	E4_THYROID	PGS001027	443	6574	47749	381694	0.0522992546052381	1.05369101722671	0.303422852633023	0.050076744254203	1.05135177848819	4.92022929653935e-05	-0.0987083157929669	0.906006937401009	0.0454709321690432	0.621966590691483	FALSE
M13_KNEEDERANGEMENTS	E4_HYTHY_AI_STRICT	PGS001027	304	6713	34565	394878	0.0394471705175773	1.04023554232801	0.511399775318109	0.0464110219121848	1.04750486994151	0.000143575677689034	-0.0590996079549701	0.94261287274018	0.317721252302159	0.879359169383402	FALSE
M13_KNEEDERANGEMENTS	E4_NONTOXIC_THYROID	PGS001027	91	6926	7965	421478	0.106194257244743	1.11203787694005	0.319153238185216	0.0447037851899671	1.0457180568513	0.000200621034946801	-0.0564796904437259	0.945085678571007	0.593359904167818	0.950798769937554	FALSE
M13_KNEEDERANGEMENTS	E4_GLUCOPANCREAS	PGS001027	27	6990	1537	427906	0.205482469739283	1.22811745155404	0.289066689850463	0.0446916018188656	1.04570531655775	0.000188139515488635	-0.224885498576297	0.798607655237978	0.252960318723923	0.850559223696339	FALSE
M13_KNEEDERANGEMENTS	E4_PARATHYRO	PGS001027	34	6983	4186	425257	-0.0340296060563084	0.966542888690719	0.843710562313812	0.0440224177937385	1.04500578134992	0.000236179246574021	-0.0241737579703676	0.976116087071557	0.890075155622713	0.990080413080909	FALSE
M13_KNEEDERANGEMENTS	E4_HYPERPIT	PGS001027	14	7003	1328	428115	0.0449133622982101	1.0459372383846	0.8667554431042	0.0440521343289253	1.0450368357624	0.000229287816094023	-0.0735337060804787	0.929104828781603	0.785733230363962	0.978716333592008	FALSE
M13_KNEEDERANGEMENTS	E4_OVARDYS	PGS001027	26	6991	1998	427445	0.395120950819739	1.48456373926365	0.0448426822887571	0.0437637789670709	1.04473553723009	0.000255684811106698	0.0531822449989081	1.05462182716046	0.78711074957178	0.978756396101929	FALSE
M13_KNEEDERANGEMENTS	E4_PCOS_BROAD	PGS001027	40	6977	3290	426153	0.336233410974859	1.39966568401831	0.0343196363133497	0.0441899303075773	1.04518084755781	0.000225547359278579	-0.046155105885743	0.954893841048775	0.773475599715477	0.977057970873708	FALSE
M13_KNEEDERANGEMENTS	E4_PCOS_CONCORTIUM	PGS001027	542	6475	30401	399042	0.393708972839656	1.48246904713138	3.58958789431117e-18	0.0429273042159928	1.04386200772526	0.000552575085259649	0.0124490037919734	1.01252681519592	0.78319956745512	0.978433817646093	FALSE
M13_KNEEDERANGEMENTS	E4_ENDODIS	PGS001027	11	7006	1567	427876	-0.328421702770715	0.720059304667209	0.280179139755411	0.0440016907640712	1.04498412170856	0.000231971774068814	-0.029663977915286	0.97077167947284	0.927847179187677	0.994005824298549	FALSE
M13_KNEEDERANGEMENTS	E4_HYPERCHOL	PGS001027	90	6927	15672	413771	-0.165828615607126	0.847191417134672	0.122068401971289	0.0441619613408708	1.04515161533828	0.0002397743966396	-0.017407326492164	0.98274330571456	0.868831556436703	0.987817133979886	FALSE
M13_KNEEDERANGEMENTS	E4_FLUIDELECTRO	PGS001027	21	6996	4667	424776	-0.424098799532329	0.654359228329306	0.0549340973379315	0.0443980767171132	1.04539842084131	0.000206056551883443	-0.16787368636537	0.845460621144217	0.447725557131557	0.920721953155176	FALSE
M13_KNEEDERANGEMENTS	E4_METABO	PGS001027	17	7000	2591	426852	-0.280222255786614	0.75561578281134	0.282354190134524	0.0448868980506792	1.04590955880889	0.000174623086441113	-0.406805634556823	0.66577358110371	0.0974503478946017	0.723434213568348	FALSE
M13_KNEEDERANGEMENTS	F5_ALCOHOL	PGS001027	142	6875	16233	413210	-0.195690030641394	0.822267072777297	0.0224418331383808	0.0423411184566984	1.04325028998929	0.000452252947978608	0.0762812160156291	1.0792660383809	0.362780587302729	0.894781302995991	FALSE
M13_KNEEDERANGEMENTS	F5_SCHIZO	PGS001027	85	6932	12390	417053	-0.540348884191038	0.582544976183368	9.22369145995667e-07	0.0429435883917237	1.04387900629604	0.000351889490408067	0.0790787115767476	1.08228950743136	0.471871932438624	0.926354036469526	FALSE
M13_KNEEDERANGEMENTS	F5_PHOBANX	PGS001027	25	6992	3948	425495	-0.3549928580478	0.70117845097367	0.0831912509695933	0.0446860988782298	1.04569956211931	0.000188497606419872	-0.219847346304146	0.802641314774064	0.260632960582669	0.854515839510532	FALSE
M13_KNEEDERANGEMENTS	F5_SLEEP	PGS001027	43	6974	4438	425005	0.138493962793258	1.14854274755923	0.381818540446683	0.0457687677798037	1.04683232160669	0.000133364807660984	-0.31470735381668	0.730002475451002	0.0434977402300396	0.614972337775942	FALSE
M13_KNEEDERANGEMENTS	F5_ALLANXIOUS	PGS001027	182	6835	21550	407893	-0.0142601232843522	0.985841070689777	0.850740319817036	0.0457040846493886	1.04676461140498	0.000158716985285624	-0.0703443832927684	0.93207277433663	0.352560267301709	0.891981839519753	FALSE
M13_KNEEDERANGEMENTS	F5_BEHEMOCHILD	PGS001027	51	6966	6250	423193	-0.233992751431927	0.791367552156367	0.100169187108312	0.0431227364010099	1.04406603189408	0.000322010026018488	0.0991853316961985	1.10427093700121	0.481636400981872	0.928382166957268	FALSE
M13_KNEEDERANGEMENTS	F5_UNSMENDIS	PGS001027	119	6898	16354	413089	-0.481534974056199	0.617834303952277	2.20749017953036e-07	0.0434548542354225	1.04441284243137	0.000310453528648459	0.0284961983877281	1.02890609932503	0.75695180407826	0.975295619310532	FALSE
M13_KNEEDERANGEMENTS	F5_DEMENTIA	PGS001027	19	6998	3831	425612	-0.306282111231981	0.736178905820223	0.185710015885642	0.0437250138562389	1.04469503872617	0.00025659359586861	0.0684002362136615	1.0707937931789	0.766103045654909	0.976428926204666	FALSE
M13_KNEEDERANGEMENTS	F5_SUBSNOALCO	PGS001027	50	6967	5369	424074	0.0216088914643039	1.02184405437479	0.879300064710602	0.0446166291300406	1.04562692015728	0.00019779323878366	-0.0994207886652921	0.905361661933901	0.484052844450982	0.929018834962643	FALSE
M13_KNEEDERANGEMENTS	F5_NEUROTIC	PGS001027	329	6688	34691	394752	0.0495114727728648	1.05075764724949	0.385900802478697	0.046609160162505	1.04771244128687	0.000138390851278962	-0.0586836240136159	0.943005066125574	0.302903950233968	0.87495553137748	FALSE
M13_KNEEDERANGEMENTS	F5_BEHAVE	PGS001027	81	6936	8744	420699	-0.0252280907317332	0.975087478245338	0.822786940689451	0.0455970985293654	1.04665262811107	0.000147324180438092	-0.14855435798761	0.861953151858281	0.187291910724813	0.812891117070402	FALSE
M13_KNEEDERANGEMENTS	F5_EATING	PGS001027	31	6986	3596	425847	-0.238831537302071	0.787547543582081	0.188765785529362	0.0435665647001771	1.04452952079237	0.000273655718627108	0.0781882043790786	1.08132614983713	0.66298811458718	0.962680917992407	FALSE
M13_KNEEDERANGEMENTS	F5_PERSONALITY	PGS001027	95	6922	8006	421437	0.164725815761892	1.17906979203527	0.112668602890103	0.0432372388529425	1.04418558685925	0.000324463106983482	0.0523402019172545	1.05373416392493	0.610861930175321	0.9537555666624	FALSE
M13_KNEEDERANGEMENTS	F5_SCHOLA	PGS001027	11	7006	1242	428201	-0.260014478265594	0.771040422394734	0.394525261706149	0.0441910766356475	1.04518204567864	0.000218213471192416	-0.195932655250259	0.8220675947505	0.529819066592862	0.937642342906638	FALSE
M13_KNEEDERANGEMENTS	F5_DEMENTIA_INCLAVO	PGS001027	20	6997	4203	425240	-0.326397947267792	0.721518004175186	0.147825972085611	0.0437798528219788	1.0447523302925	0.000252340498619442	0.0501582147572994	1.05143743613575	0.822524564126753	0.982962983109348	FALSE
M13_KNEEDERANGEMENTS	G6_NEUINFL	PGS001027	26	6991	2005	427438	0.132268878038407	1.14141517948587	0.500911678838844	0.0440812625271128	1.04506727624581	0.000230034695772861	-0.045605956739353	0.955418364194017	0.816522015876376	0.982144308056421	FALSE
M13_KNEEDERANGEMENTS	G6_XTRAPYROTH	PGS001027	27	6990	3768	425675	-0.0328057414762102	0.967726530458208	0.872785343302152	0.0427771742704529	1.04370530454211	0.000351062645279603	0.298494374876875	1.34782795547726	0.125757364458798	0.758068263029923	FALSE
M13_KNEEDERANGEMENTS	G6_DEMYEL	PGS001027	17	7000	2494	426949	-0.330901390604521	0.71827599431008	0.188226011437536	0.0447399134501109	1.04575583750776	0.000183442542109856	-0.329182858354667	0.719511436039768	0.174990302882314	0.805089478627964	FALSE
M13_KNEEDERANGEMENTS	FE_STRICT	PGS001027	43	6974	4291	425152	-0.0120139544004012	0.988057925009825	0.937732898441365	0.0436644888256801	1.04463181044049	0.000268405364488966	0.0396966153284739	1.04049505605198	0.79320897676907	0.979543463860687	FALSE
M13_KNEEDERANGEMENTS	G6_MIGRAINE	PGS001027	210	6807	15722	413721	0.418168728339213	1.51917698098751	3.55264796710095e-09	0.0443149882326457	1.04531156387931	0.000256994618021594	-0.021067720368574	0.979152653745586	0.766417843321786	0.976514885805695	FALSE
M13_KNEEDERANGEMENTS	G6_CLUSTHEADACHE_STRICT_INCLAVO	PGS001027	12	7005	987	428456	0.306640065151152	1.35885178192896	0.319727419282582	0.0433714464688475	1.04432573392162	0.000285769004730738	0.319744253131853	1.37677561325588	0.278509315719682	0.863431820153522	FALSE
M13_KNEEDERANGEMENTS	G6_CLUSTHEADACHE_WIDE	PGS001027	14	7003	852	428591	0.463264785671159	1.58925409842163	0.100659279612099	0.0433415586208048	1.04429452173921	0.000288956573278582	0.316640841890774	1.37250953546209	0.260228072145858	0.854385913205527	FALSE
M13_KNEEDERANGEMENTS	G6_CLUSTHEADACHE_WIDE_INCLAVO	PGS001027	15	7002	1081	428362	0.348964816671099	1.41759931360168	0.207416300129202	0.043207757076681	1.04415480286719	0.00030205789023645	0.353893216133365	1.42460305373487	0.19002443533386	0.814222582491385	FALSE
M13_KNEEDERANGEMENTS	G6_NERPLEX	PGS001027	471	6546	35159	394284	0.417890780899542	1.51875478831164	1.26176714008958e-17	0.0412248828739991	1.04208642658766	0.000852675112861989	0.0359044851572479	1.03655683519936	0.456051631373956	0.92255325144671	FALSE
M13_KNEEDERANGEMENTS	G6_POLYNEU	PGS001027	31	6986	4048	425395	-0.0860910777583387	0.917510662600186	0.634942830151626	0.0444141546492373	1.04541522882128	0.000207630035997098	-0.110255374287538	0.89560539150136	0.530696230305995	0.937857460417191	FALSE
M13_KNEEDERANGEMENTS	G6_MYONEU	PGS001027	15	7002	2125	427318	-0.145650304656538	0.864459947953178	0.579334856056936	0.0444633794415261	1.04546669043536	0.000200528601769979	-0.251947980998552	0.777285170615723	0.328154589049222	0.882741610333823	FALSE
M13_KNEEDERANGEMENTS	G6_CPETAL	PGS001027	36	6981	2603	426840	0.176928739992829	1.19354603799743	0.300643810323921	0.0453570978908202	1.04640146095333	0.000152087674878455	-0.294310303330916	0.745045265542479	0.0804462238480813	0.696362428957561	FALSE
M13_KNEEDERANGEMENTS	G6_NEURODEG	PGS001027	12	7005	2129	427314	-0.285540047359388	0.751608240650288	0.327237638784759	0.0438163005399345	1.04479040982471	0.000247305425419612	0.0649732905811659	1.0671305215675	0.821991668731182	0.982853310808349	FALSE
M13_KNEEDERANGEMENTS	G6_SLEEPAPNO_INCLAVO	PGS001027	233	6784	29220	400223	0.183561950314809	1.20148939575248	0.00692010935932405	0.0450003128945734	1.04602818720521	0.000212146444646423	-0.0349567674390272	0.965647162754998	0.600040843352699	0.951935098094524	FALSE
M13_KNEEDERANGEMENTS	H7_ALLERGICCONJUNCTIVITIS	PGS001027	264	6753	21450	407993	0.19889882543623	1.22005852076661	0.00166492191314924	0.0447067321272456	1.04572113852136	0.000238940829742443	-0.0197308664465591	0.980462513161267	0.757286975091755	0.975400557494574	FALSE
M13_KNEEDERANGEMENTS	H7_EYELIDDIS	PGS001027	74	6943	9122	420321	0.131738834580425	1.14081034014687	0.264710716015505	0.0449608172982227	1.045986874514	0.00018074281805332	-0.102412160395261	0.902657435343002	0.388014199016744	0.904761776375558	FALSE
M13_KNEEDERANGEMENTS	H7_LACRIMALSYSTEM	PGS001027	76	6941	9222	420221	0.0965421723018818	1.10135602688327	0.407670480251574	0.045639230590645	1.04669672667271	0.000144845233947225	-0.158684110172406	0.853265854405097	0.165286635397994	0.796480090573961	FALSE
M13_KNEEDERANGEMENTS	H7_CONJUNCTIVITIS	PGS001027	336	6681	27810	401633	0.228002536950514	1.2560885120627	5.42272195045703e-05	0.0446633527514215	1.04567577677498	0.000261677519490083	-0.013625581230539	0.9864668268208	0.809918134726082	0.981452822018951	FALSE
M13_KNEEDERANGEMENTS	H7_OTHERCONJ	PGS001027	32	6985	2672	426771	0.374465437183359	1.45421383815966	0.0380424677171924	0.0448845201420713	1.0459070717345	0.000177190037900882	-0.234530303174443	0.790942265466776	0.204849856342292	0.82396788801006	FALSE
M13_KNEEDERANGEMENTS	H7_SCLERITISEPISCLERITIS	PGS001027	14	7003	1279	428164	0.265077209665359	1.30353161713302	0.348837070746539	0.0446721095126294	1.04568493354815	0.000186898205522092	-0.378556227907974	0.68484946231991	0.154804291202016	0.787805271238718	FALSE
M13_KNEEDERANGEMENTS	H7_KERATITIS	PGS001027	79	6938	8867	420576	0.111106975813305	1.11751444747727	0.333983482965846	0.0464476329083745	1.04754322084034	0.000110469252852529	-0.225711105181989	0.797948591583547	0.0448128593598341	0.619745753517009	FALSE
M13_KNEEDERANGEMENTS	H7_CORNEALOTH	PGS001027	20	6997	1806	427637	0.320628601150835	1.37799370056921	0.153216144434352	0.044106896023125	1.04509406531701	0.000226594367830954	-0.0615082738372594	0.940345165444376	0.787127340492667	0.978756396101929	FALSE
M13_KNEEDERANGEMENTS	H7_IRIDOCYC_ANTER	PGS001027	50	6967	5424	424019	0.0438691832989729	1.04484566268515	0.7608823625189	0.0452244703205265	1.04626268847275	0.000161768502460955	-0.17897835693051	0.836123995490944	0.202388231121509	0.821959478307477	FALSE
M13_KNEEDERANGEMENTS	H7_LENS	PGS001027	134	6883	34799	394644	-0.617227516031804	0.539437949335688	4.8362143449519e-12	0.0435932888539746	1.04455743533293	0.000300160490395484	0.0170283097616142	1.01717411787444	0.846070283039598	0.985733025214131	FALSE
M13_KNEEDERANGEMENTS	H7_RETINALDETACH	PGS001027	42	6975	7598	421845	-0.3111006268021	0.732640148924665	0.0452617317361489	0.0439502151894641	1.04493033193488	0.000244027883712746	-0.00575349214473016	0.994263027494144	0.970436867516365	0.997525500616429	FALSE
M13_KNEEDERANGEMENTS	H7_GLAUCPRIMOPEN	PGS001027	16	7001	6033	423410	-1.33282642612616	0.263730791276841	1.16864996573572e-05	0.042248316201181	1.04315347850155	0.000411732104292158	0.665478485720936	1.94542115491547	0.00586217592787646	0.33046183495469	FALSE
M13_KNEEDERANGEMENTS	H7_VITRBODYGLOBE	PGS001027	63	6954	9536	419907	0.0145065775711706	1.01461230861412	0.910099647536583	0.0429810853880549	1.04391814935718	0.000341053845275092	0.102954829901734	1.10844133954096	0.414423653770172	0.913080217258924	FALSE
M13_KNEEDERANGEMENTS	H7_OPTNEUROTH	PGS001027	14	7003	1254	428189	0.260528155848285	1.29761524879613	0.33292944298488	0.0438239598515794	1.04479841223071	0.000247374446064578	0.0346024000613596	1.03520802831444	0.894014610242684	0.990533685938145	FALSE
M13_KNEEDERANGEMENTS	H7_STRABOTH	PGS001027	96	6921	7173	422270	0.0368236333407759	1.03751002252465	0.722179367170172	0.046277478821448	1.04736499224367	0.000119384996619658	-0.171696979680081	0.84223434862664	0.0927898322488939	0.713740400176409	FALSE
M13_KNEEDERANGEMENTS	H7_REFRAACCOMMODIS	PGS001027	63	6954	6508	422935	0.0844402216626711	1.08810779701288	0.505701913184212	0.0441951452726078	1.04518629815359	0.00023067148335656	-0.0304850437133188	0.969974939181988	0.807125340552305	0.981136447411236	FALSE
M13_KNEEDERANGEMENTS	H7_VISUDISTURB	PGS001027	80	6937	11143	418300	-0.0707239923674076	0.931719018202036	0.531533561916666	0.0449891619958967	1.04601652311591	0.00018085146933127	-0.0928261665511285	0.911351909972938	0.403963966035094	0.909308359705598	FALSE
M13_KNEEDERANGEMENTS	H7_EYEOTH	PGS001027	28	6989	3032	426411	0.0996961527940474	1.10483516599134	0.600537129705979	0.0437024333653369	1.04467144926568	0.000260790643675402	0.0528661673322572	1.05428853742962	0.781783198079504	0.978256497102834	FALSE
M13_KNEEDERANGEMENTS	H8_EXTOTITIS	PGS001027	61	6956	4824	424619	0.462478027781416	1.58800423195652	0.000345441883472339	0.0437368988359545	1.04470745497929	0.000266844653231206	0.0105925804869457	1.01064888047944	0.934208166725084	0.994571563900288	FALSE
M13_KNEEDERANGEMENTS	H8_MED_SUPP	PGS001027	176	6841	15636	413807	-0.118370341348181	0.888366992656385	0.130017711275852	0.0420275326528919	1.04292319279773	0.000514536442235443	0.0775418508013688	1.08062745663726	0.30638188629164	0.875513271136411	FALSE
M13_KNEEDERANGEMENTS	H8_CHRON_SUPOTITIS_INCLAVO	PGS001027	33	6984	2328	427115	-0.0120375094751292	0.988034651505671	0.945283209608967	0.0436224990643025	1.04458794752094	0.000269096124461314	0.0617515257863752	1.0636980103626	0.724530937240129	0.971234769830446	FALSE
M13_KNEEDERANGEMENTS	H8_VERTIGO	PGS001027	99	6918	10565	418878	0.195377008052501	1.21576925489794	0.058715725240421	0.042163092423398	1.04306458080945	0.000455859565711471	0.125686282136276	1.1339263795159	0.222152901001264	0.832248223681833	FALSE
M13_KNEEDERANGEMENTS	H8_CONSENHEARINGLOSS	PGS001027	160	6857	22712	406731	-0.0205281286441714	0.979681138984782	0.800234450854573	0.0448943968075002	1.04591740185973	0.000203488159558673	-0.0421623233497423	0.958714146249619	0.595431878652451	0.951242263656386	FALSE
M13_KNEEDERANGEMENTS	H8_OTHHEARINGLOSS	PGS001027	33	6984	5275	424168	-0.227342164263217	0.796648151122806	0.216561491651756	0.0426282088704817	1.04354984014366	0.000370705354163432	0.274471210638567	1.31583469148327	0.118130612896545	0.749916381578581	FALSE
M13_KNEEDERANGEMENTS	I9_INTRACRA	PGS001027	38	6979	3549	425894	-0.185896004319299	0.830359944339514	0.2539869205673	0.0441874364267324	1.04517824100457	0.000225564698468066	-0.0441109752815375	0.956847765130669	0.780582531064835	0.978026530595167	FALSE
M13_KNEEDERANGEMENTS	I9_STR_EXH	PGS001027	76	6941	11596	417847	-0.265437618378064	0.766870280005418	0.0229920435454678	0.0433012190952814	1.04425239624336	0.000312362294405342	0.0591617954218388	1.06094688320282	0.604208309945441	0.952748394342207	FALSE
M13_KNEEDERANGEMENTS	I9_SAHANEUR	PGS001027	53	6964	3864	425579	0.0297498399057008	1.0301967875904	0.832080989275398	0.0428854851732839	1.04381835532814	0.000348793960858655	0.129377506355374	1.13811969049496	0.337950425474257	0.885851133346977	FALSE
M13_KNEEDERANGEMENTS	I9_AF	PGS001027	152	6865	26524	402919	-0.291809299175029	0.746910958928885	0.000489757747670852	0.0451354357827156	1.04616953910467	0.000186823801855431	-0.0547220823953845	0.946748229394396	0.499909440537498	0.932098553567459	FALSE
M13_KNEEDERANGEMENTS	I9_HYPTENSHR	PGS001027	39	6978	5258	424185	-0.301921750593439	0.739395919917889	0.0611016689788856	0.0441637236596369	1.04515345723021	0.00022680105367865	-0.0340187263863183	0.966553404415583	0.833332311886802	0.984356202469715	FALSE
M13_KNEEDERANGEMENTS	I9_CHD	PGS001027	178	6839	24661	404782	-0.412564644206541	0.661950404049061	1.0842556243834e-07	0.0431375644905712	1.04408151351349	0.000364473424465298	0.0383209222005877	1.03906463828731	0.611190330941957	0.9537555666624	FALSE
M13_KNEEDERANGEMENTS	I9_CHD_NOREV	PGS001027	149	6868	19451	409992	-0.369869903356629	0.690824198700871	1.23562201189514e-05	0.0424098569642904	1.043322003922	0.000444133256042209	0.0746852713212526	1.07754496320883	0.365263843739981	0.895592723189321	FALSE
M13_KNEEDERANGEMENTS	I9_VHD	PGS001027	53	6964	13173	416270	-0.61242576142058	0.542034426831393	1.2269717466868e-05	0.0431727677267818	1.04411826920859	0.000317773569034619	0.105235479975003	1.11097219125979	0.443329964123139	0.919634331026403	FALSE
M13_KNEEDERANGEMENTS	I9_CAVS_OPERATIONS2	PGS001027	22	6995	5173	424270	-0.482182680005464	0.617434258567821	0.0246692136557672	0.0442472424589748	1.04524075083736	0.000216849516229418	-0.0992958684805638	0.905474766944358	0.642474718530412	0.959275916213286	FALSE
M13_KNEEDERANGEMENTS	I9_CAVS	PGS001027	23	6994	5183	424260	-0.439073000974923	0.64463371902213	0.0363635784514457	0.04420534817928	1.04519696214625	0.000220082685459199	-0.0834114051416706	0.91997258790198	0.69036544525498	0.966523026218378	FALSE
M13_KNEEDERANGEMENTS	I9_CAVS_OPERATED	PGS001027	23	6994	5183	424260	-0.439073000974923	0.64463371902213	0.0363635784514457	0.04420534817928	1.04519696214625	0.000220082685459199	-0.0834114051416706	0.91997258790198	0.69036544525498	0.966523026218378	FALSE
M13_KNEEDERANGEMENTS	I9_CARDMYO	PGS001027	19	6998	3978	425465	-0.568154786769159	0.566569917067701	0.0135604765635599	0.0441384287559759	1.04512702050856	0.000224530853785498	-0.0443363151863181	0.956632173438003	0.843003703773804	0.985364814829022	FALSE
M13_KNEEDERANGEMENTS	I9_CONDUCTIO	PGS001027	31	6986	5873	423570	-0.308913297719353	0.734244427933035	0.0889279741466965	0.0446178831797236	1.04562823142621	0.000193863726374872	-0.154320353517235	0.856997434888962	0.389530670665008	0.904984883513361	FALSE
M13_KNEEDERANGEMENTS	FG_CEREBVASC	PGS001027	128	6889	16376	413067	-0.220489383348244	0.802126154710474	0.0152691813722328	0.0421471990537626	1.04304800313025	0.00047425749932414	0.0968543842029312	1.10169993702578	0.27079275824905	0.86030172695825	FALSE
M13_KNEEDERANGEMENTS	I9_AORTANEUR	PGS001027	14	7003	3616	425827	-0.56896104574256	0.566113299088912	0.0338540219462371	0.0440122019395773	1.04499510577779	0.000232767247912969	-0.029473926901974	0.970956193147169	0.909201891963786	0.992043809967582	FALSE
M13_KNEEDERANGEMENTS	I9_OTHPER	PGS001027	24	6993	1748	427695	0.336681044826634	1.40029236201032	0.104339029463849	0.0434666405573406	1.04442515228989	0.000280481060367139	0.132107020655752	1.14123044796288	0.519496210561069	0.935743995945468	FALSE
M13_KNEEDERANGEMENTS	I9_PAD	PGS001027	46	6971	8280	421163	-0.436961741356986	0.645996145873784	0.00372436061299522	0.0428927671339036	1.04382595639997	0.000345480685385233	0.146023356174616	1.15722321604266	0.31793333600606	0.879359169383402	FALSE
M13_KNEEDERANGEMENTS	I9_DISVEINLYMPH	PGS001027	688	6329	41659	387784	0.369695811683349	1.44729429768097	6.432030035031e-19	0.0484858179062739	1.04968048504774	0.000115793470165634	-0.0493162920337344	0.951880010015898	0.218603945443768	0.829768920703793	FALSE
M13_KNEEDERANGEMENTS	I9_DVTANDPULM	PGS001027	82	6935	8048	421395	0.178311025702224	1.19519700041727	0.115118701976883	0.0460690088027501	1.04714667080168	0.000126158036932516	-0.178586741534492	0.836451498644011	0.106241175667888	0.734653693571652	FALSE
M13_KNEEDERANGEMENTS	I9_OTH	PGS001027	16	7001	2382	427061	-0.125758048237912	0.881828180856315	0.615824277943472	0.0441062717634719	1.04509341290716	0.000225751987696538	-0.0803087251494882	0.922831401141747	0.751404759425443	0.974717310755582	FALSE
M13_KNEEDERANGEMENTS	FG_OTH	PGS001027	11	7006	1825	427618	-0.186922343770411	0.829508150359668	0.537573656887441	0.0441864701384651	1.04517723106158	0.000218791329294332	-0.167405224962696	0.845856779597931	0.582476928204703	0.948631302247928	FALSE
M13_KNEEDERANGEMENTS	I9_HEARTFAIL_ALLCAUSE	PGS001027	92	6925	14512	414931	-0.33657063796548	0.714215431069276	0.00151460488190048	0.0442385069574087	1.04523162017502	0.000234282942432161	-0.0208327337776365	0.979382768525582	0.84187135662207	0.985364814829022	FALSE
M13_KNEEDERANGEMENTS	I9_NONISCHCARDMYOP	PGS001027	31	6986	5637	423806	-0.301373043916035	0.739801742725053	0.0960702508643168	0.0435296258831876	1.04449093782017	0.000277200838716068	0.0737352294793555	1.07652173653829	0.676591828265494	0.964309775318339	FALSE
M13_KNEEDERANGEMENTS	J10_EXTERLUNG	PGS001027	26	6991	1983	427460	0.243926586505007	1.27625063303071	0.215286665769487	0.0442142992444479	1.04520631781424	0.000220397621517674	-0.0787085563707374	0.924309269241757	0.683785379855888	0.965514913347365	FALSE
M13_KNEEDERANGEMENTS	J10_UPPERINFEC	PGS001027	925	6092	65359	364084	0.213325044228081	1.23778692135665	4.09098823494209e-09	0.0422223102272567	1.04312635063213	0.000992545736534001	0.013133325198151	1.01321994610499	0.709566111489975	0.969553111120319	FALSE
M13_KNEEDERANGEMENTS	J10_PNEUMONIA	PGS001027	308	6709	35250	394193	-0.0934772556348841	0.910758731819759	0.11306341784989	0.0403787755419902	1.04120508252996	0.000943986828110839	0.0818143994059273	1.08525436728091	0.163839033913049	0.79539126975705	FALSE
M13_KNEEDERANGEMENTS	J10_PNEUMOBACT	PGS001027	73	6944	9455	419988	-0.169273271733294	0.844278154504233	0.1557564853885	0.0428125609719964	1.0437422384837	0.00036272346967572	0.108772783488009	1.11490899582615	0.359253543268627	0.89415009813735	FALSE
M13_KNEEDERANGEMENTS	J10_LOWERINF	PGS001027	159	6858	15365	414078	0.0342791740816367	1.03487347625614	0.671890682965159	0.0425154443845372	1.04343217141693	0.000433559665895366	0.0618578783170481	1.06381114335375	0.44046613009519	0.919097846303405	FALSE
M13_KNEEDERANGEMENTS	J10_UPPERDIS	PGS001027	1382	5635	92473	336970	0.270612729006108	1.31076734990387	6.50282306880195e-19	0.0470418143708471	1.04816583655834	0.000415948742844182	-0.0170183130797864	0.983125680411028	0.571014869207704	0.946867582547203	FALSE
M13_KNEEDERANGEMENTS	J10_COPD	PGS001027	47	6970	8914	420529	-0.485661391982186	0.615290114210299	0.00142777885424593	0.0422382759555766	1.043143005037	0.000425393870879163	0.243405803195121	1.27558615604108	0.0935764258022185	0.715467288999234	FALSE
M13_KNEEDERANGEMENTS	J10_INTERSTITIUM	PGS001027	23	6994	2928	426515	0.073183464878248	1.07592791379199	0.731226785367313	0.0446963966642757	1.04571033056511	0.000187178524618636	-0.242532574314063	0.784638188111668	0.248626682960976	0.84864328806982	FALSE
M13_KNEEDERANGEMENTS	J10_PLEURA	PGS001027	70	6947	8138	421305	0.075615593161995	1.07854789327402	0.532352000819802	0.0433189450864164	1.04427090681614	0.00030796380402922	0.0610909219445438	1.06299555941685	0.613233757615326	0.954009866775898	FALSE
M13_KNEEDERANGEMENTS	J10_RESPOTHER	PGS001027	26	6991	3170	426273	-0.236953929343627	0.789027638201453	0.24107489288351	0.0446711196966057	1.04568389851296	0.000189442950328514	-0.215471607281594	0.806161159039957	0.270253964008667	0.859906045717803	FALSE
M13_KNEEDERANGEMENTS	J10_ASTHMA_INCLAVO	PGS001027	472	6545	44013	385430	0.150046653884487	1.16188844807327	0.00187895010496536	0.0415352548656127	1.04240991122501	0.000779609130105077	0.0349307640921314	1.035548009211	0.467125008100189	0.925360363778245	FALSE
M13_KNEEDERANGEMENTS	J10_COPDNAS_INCLAVO	PGS001027	49	6968	10645	418798	-0.557357118090834	0.572720698606214	0.000214086921706246	0.0418974969236309	1.04278758433696	0.000474312283448147	0.279434442800295	1.32238171831085	0.0494431422014737	0.633924136404031	FALSE
M13_KNEEDERANGEMENTS	K11_IBD	PGS001027	121	6896	10375	419068	0.231160758236187	1.26006178847868	0.012482727197427	0.0428163381257328	1.04374618086604	0.000379365734393192	0.0616920499314016	1.06363474789531	0.506612924870697	0.933372510659576	FALSE
M13_KNEEDERANGEMENTS	K11_CARIES	PGS001027	50	6967	6025	423418	0.0409502195469096	1.04180024296649	0.773482039998134	0.0444479489565929	1.04545055850181	0.000208706761613112	-0.0782862086223423	0.924699731630093	0.588349969775282	0.949456276130767	FALSE
M13_KNEEDERANGEMENTS	K11_CARIES_INCLAVO	PGS001027	816	6201	129397	300046	-0.0146350646173178	0.985471507411244	0.716814916743369	0.0431655934238316	1.04411077841468	0.000677105007547746	0.0065403737079492	1.00656180865745	0.861098215553256	0.98725480259877	FALSE
M13_KNEEDERANGEMENTS	K11_PULPITIS_2	PGS001027	911	6106	143892	285551	-0.0218984027544187	0.978339626613477	0.572530968457282	0.0429081307594734	1.04384199347432	0.000801136294352984	0.00784482818459007	1.00787567947079	0.825746458062667	0.983235366452127	FALSE
M13_KNEEDERANGEMENTS	K11_PULPITIS_2_ONLYAVO	PGS001027	880	6137	141392	288051	-0.0284234443047586	0.971976701650094	0.470496418907848	0.0435421186146357	1.04450398644647	0.000648517898725033	0.00306800382727901	1.00307271496772	0.93238687683466	0.994233278890199	FALSE
M13_KNEEDERANGEMENTS	K11_PULP_PERIAPICAL	PGS001027	76	6941	8237	421206	0.150856318779178	1.16282956930622	0.198415594600072	0.0424314643733651	1.04334454765089	0.000411373941250086	0.134906353269192	1.14442960724164	0.23986588392237	0.842802098522263	FALSE
M13_KNEEDERANGEMENTS	K11_PULP_PERIAPICAL_INCLAVO	PGS001027	420	6597	63254	366189	0.0700054238386073	1.07251399838127	0.179479629928963	0.0436759416517033	1.04464377449538	0.000391961602737916	0.00402676320700068	1.00403488151114	0.936295240479229	0.994887192789425	FALSE
M13_KNEEDERANGEMENTS	K11_DISORD_TEETH	PGS001027	38	6979	4480	424963	0.134201299776686	1.14362300753151	0.411114315452622	0.044382978602232	1.045382637415	0.000210817215430496	-0.0874409887467834	0.916272940470033	0.593910528049875	0.950832782388657	FALSE
M13_KNEEDERANGEMENTS	K11_GASTRODUOULC	PGS001027	68	6949	5687	423756	0.192833341459164	1.21268067308556	0.115251776596592	0.0445009822360069	1.04550600364359	0.000209411641693885	-0.0627035492022011	0.939221865493694	0.606977102489366	0.953100707450755	FALSE
M13_KNEEDERANGEMENTS	K11_APPENDIX	PGS001027	483	6534	29929	399514	0.258554808495796	1.29505712804091	4.38896902311874e-08	0.0458202064934987	1.04688617069972	0.000212736901695699	-0.0265060906477754	0.973842112488176	0.577298120137438	0.948101203411395	FALSE
M13_KNEEDERANGEMENTS	K11_HERNIA	PGS001027	506	6511	42930	386513	0.0753835604089275	1.07829766386886	0.10969474866477	0.0464661250380138	1.04756259232449	0.000180742150225638	-0.0357728704291832	0.964859416702714	0.434800799070008	0.918331304149337	FALSE
M13_KNEEDERANGEMENTS	K11_ENERCOLNONINF	PGS001027	173	6844	14891	414552	0.214339023752229	1.23904264848337	0.00554930496168282	0.0441989348180141	1.04519025894203	0.000257178483674634	-0.0139266355696111	0.986169891401325	0.857817503644419	0.987119670871912	FALSE
M13_KNEEDERANGEMENTS	K11_ILEUS	PGS001027	48	6969	5121	424322	0.0221453933361326	1.02239242270985	0.878731758977878	0.0442167539334383	1.04520888347383	0.000224654763184024	-0.0469705012607807	0.954115542380821	0.751074176402909	0.974680571646092	FALSE
M13_KNEEDERANGEMENTS	K11_PERITON	PGS001027	33	6984	2090	427353	0.340596817079338	1.40578633754558	0.0519601820473707	0.0436545093521475	1.044621385617	0.000266537721665494	0.0543871701872441	1.05589333344531	0.751734370319243	0.974717991440327	FALSE
M13_KNEEDERANGEMENTS	K11_LIVER	PGS001027	66	6951	7556	421887	0.0160490542958424	1.01617853210583	0.897359450054023	0.0435060254745603	1.04446628769811	0.000288482024500135	0.0440480124394783	1.04503252824498	0.724609776728678	0.971234769830446	FALSE
M13_KNEEDERANGEMENTS	K11_GALLBILPANC	PGS001027	387	6630	36511	392932	-0.0112224949757716	0.988840242312018	0.833567263401384	0.0447599960578118	1.04577683922288	0.000268225238489575	-0.0154970689381787	0.984622392736607	0.768979456690765	0.976606739997918	FALSE
M13_KNEEDERANGEMENTS	K11_OTHDIG	PGS001027	78	6939	10252	419191	-0.104050561025925	0.901179731697512	0.361942306171608	0.0444602242690565	1.04546339181284	0.000213766823878416	-0.0492995595403039	0.951895937475165	0.670816751577704	0.96364221173769	FALSE
M13_KNEEDERANGEMENTS	TEMPOROMANDIB_INCLAVO	PGS001027	84	6933	10035	419408	0.204781329196679	1.22725667041722	0.0652183134184703	0.0455771128183331	1.04663171022312	0.000148832376971915	-0.140752934916726	0.868703911590764	0.20410684610129	0.822892361270774	FALSE
M13_KNEEDERANGEMENTS	CHOLELITH_BROAD	PGS001027	336	6681	30907	398536	0.0121642648323049	1.01223855040598	0.831224256035716	0.0458222735629747	1.0468883346884	0.000180358338679622	-0.0409682622796495	0.959859593219724	0.468639799934111	0.925428098462495	FALSE
M13_KNEEDERANGEMENTS	APPENDACUT_NOCOMPLIC	PGS001027	318	6699	21174	408269	0.224386420309701	1.25155455209655	9.92348623683639e-05	0.0420060760469574	1.04290081544584	0.000591615484250916	0.0424004568165621	1.04331219658713	0.458313782914108	0.923237060164308	FALSE
M13_KNEEDERANGEMENTS	APPENDICITIS_BROAD	PGS001027	476	6541	29704	399739	0.251533063794562	1.28599541924933	1.22430384265903e-07	0.0456547383421602	1.04671295871132	0.00022252339659891	-0.0246178291075741	0.975682718321124	0.607145835768276	0.953100707450755	FALSE
M13_KNEEDERANGEMENTS	ABDOM_HERNIA	PGS001027	117	6900	11369	418074	0.153011855102706	1.16533879407194	0.103542795807731	0.0435654690522638	1.04452837635641	0.0002987033457442	0.0159994561194664	1.01612813275363	0.863340368952972	0.987648081281538	FALSE
M13_KNEEDERANGEMENTS	L12_PSORIASIS	PGS001027	60	6957	7705	421738	-0.107520910391323	0.898057743515619	0.414189517495071	0.0431407238811006	1.04408481217995	0.000322530858587358	0.0956968522872692	1.10042542197542	0.465774143430437	0.92510251771274	FALSE
M13_KNEEDERANGEMENTS	L12_INFECT_SKIN_OTHER	PGS001027	18	6999	1959	427484	-0.00599692730673134	0.994021018370935	0.980217880825892	0.0446342661432383	1.0456453620557	0.000190178749797079	-0.273603643086597	0.760633497866915	0.238838191489522	0.842112403790599	FALSE
M13_KNEEDERANGEMENTS	L12_DERMATITISNAS	PGS001027	145	6872	15962	413481	0.148715357192666	1.16034265900633	0.0782915676570254	0.0447230263867669	1.0457381779118	0.000210894564612819	-0.0392998411831833	0.96146237990446	0.641694180683042	0.959089800037721	FALSE
M13_KNEEDERANGEMENTS	L12_LICHENPLANUS_INCLAVO	PGS001027	33	6984	3502	425941	0.246452530918214	1.27947844610905	0.164591916146571	0.0449057037914031	1.04592922809782	0.000176437693490475	-0.217872948796455	0.804227613262099	0.214999481954004	0.828279677886145	FALSE
M13_KNEEDERANGEMENTS	L12_URTICARIA	PGS001027	109	6908	8749	420694	0.264831592040433	1.30321148610972	0.00653112807063718	0.042995682165682	1.04393338730948	0.000354459538031405	0.0572188439583661	1.05888751617637	0.557218756869509	0.944049700494175	FALSE
M13_KNEEDERANGEMENTS	L12_OTHACUSKINSUN	PGS001027	12	7005	884	428559	0.00230759130503795	1.00231025584301	0.993712663964366	0.0441497053452728	1.04513880604318	0.000221944371505829	-0.128189359802583	0.879686786055982	0.646935906661693	0.959600949389975	FALSE
M13_KNEEDERANGEMENTS	L12_NONIONRADISKIN	PGS001027	28	6989	6657	422786	-0.341319757927673	0.71083157783075	0.0770644845343648	0.0433264905539585	1.0442787863581	0.000294462758367543	0.14816353870988	1.15970253711251	0.439279830622488	0.91908425548346	FALSE
M13_KNEEDERANGEMENTS	L12_NAILDIS	PGS001027	32	6985	1718	427725	0.662609412888212	1.93984759922357	0.00026791273567393	0.0430166224114733	1.04395524776008	0.000326505169065949	0.230439067170905	1.25915274120934	0.211813337223152	0.827145146903667	FALSE
M13_KNEEDERANGEMENTS	L12_ACNE	PGS001027	29	6988	2593	426850	0.20709080581312	1.23009426641949	0.272129329938329	0.0447758639857802	1.0457934336661	0.000183303865693287	-0.220958624045307	0.801749852769502	0.246295248491341	0.847311134018234	FALSE
M13_KNEEDERANGEMENTS	L12_ROSACEA	PGS001027	16	7001	1932	427511	0.18700874407706	1.2056378271939	0.463240445304436	0.0443196007371675	1.04531638539475	0.000210503519571507	-0.168695720938586	0.844765908861222	0.49957976484149	0.932098553567459	FALSE
M13_KNEEDERANGEMENTS	L12_FOLICULAROTH	PGS001027	15	7002	1504	427939	0.191489442835142	1.21105204779638	0.478946495105653	0.0433447092627032	1.04429781194247	0.000289249447311555	0.260978286634864	1.2981994768484	0.313572197291628	0.877844038786433	FALSE
M13_KNEEDERANGEMENTS	L12_ATROPHICSKIN	PGS001027	15	7002	2709	426734	-0.326141501658628	0.721703058026398	0.211768986881642	0.0443952595234906	1.04539547575569	0.000204992405267229	-0.216964715281521	0.804958371533443	0.406119565931607	0.910004381490619	FALSE
M13_KNEEDERANGEMENTS	L12_HYPERTROPHICSKIN	PGS001027	16	7001	1443	428000	0.147050923976657	1.15841295252201	0.567842623268232	0.0446707818699406	1.04568354525311	0.000187502556578406	-0.327641122948417	0.720621587856195	0.181618746563216	0.809527394501907	FALSE
M13_KNEEDERANGEMENTS	L12_OTHERDISSKINANDSUBCUTIS	PGS001027	21	6996	3009	426434	-0.184314622037655	0.831674099659981	0.403825974526362	0.0436421788581105	1.04460850499865	0.000264053197669312	0.0934153165956055	1.09791762400231	0.672083348994586	0.96364221173769	FALSE
M13_KNEEDERANGEMENTS	M13_MCTD	PGS001027	11	7006	1503	427940	-0.28579341012482	0.751417835229756	0.42227354427502	0.0429841274944941	1.04392132507213	0.000323130344896263	0.655647647825285	1.92638973557659	0.0409265086451201	0.602595997708063	FALSE
M13_KNEEDERANGEMENTS	M13_DEFORMDORSO	PGS001027	99	6918	7655	421788	0.370946397648097	1.44910539584744	0.000302497450948377	0.047150446949035	1.04827970770048	8.86880414558636e-05	-0.247519636996423	0.780734889372165	0.0146721776135157	0.455591344524533	FALSE
M13_KNEEDERANGEMENTS	M13_SPONDYLOPATHY	PGS001027	328	6689	27276	402167	0.389644072200847	1.47645518890355	1.99880487552429e-11	0.0414676385728795	1.04233942971418	0.000700357611063273	0.052381764777532	1.05377796104091	0.354620864235487	0.892368148168535	FALSE
M13_KNEEDERANGEMENTS	M13_DORSOPATHYOTH	PGS001027	765	6252	60242	369201	0.526012372060249	1.69217108825186	6.78177637870184e-40	0.042395166710543	1.0433066773696	0.000803559088698553	0.0117202750699983	1.01178922660755	0.76061964861017	0.976025549971417	FALSE
M13_KNEEDERANGEMENTS	M13_DORSALGIA	PGS001027	664	6353	45041	384402	0.540570306349034	1.71698579091145	2.785096661877e-38	0.0430198281215988	1.04395859438335	0.000610344511307023	0.00442752131565338	1.00443733726959	0.913567273537822	0.992577755540179	FALSE
M13_KNEEDERANGEMENTS	M13_LOWBACKPAINORANDSCIATICA	PGS001027	426	6591	30339	399104	0.59376995113103	1.81080219931094	2.64226594188291e-31	0.0428042846363617	1.04373360015836	0.000514336803203342	0.010324446121858	1.01037792711112	0.836491210506449	0.984755862488486	FALSE
M13_KNEEDERANGEMENTS	M13_MUSCLE	PGS001027	38	6979	2248	427195	0.602074963920913	1.82590355641911	0.000229560194862561	0.044682459323569	1.04569575624552	0.00019104494853675	-0.15406000395368	0.857220582844079	0.343018285290984	0.888358592000359	FALSE
M13_KNEEDERANGEMENTS	M13_SYNOTEND	PGS001027	236	6781	15442	414001	0.525291129305968	1.69095106213584	4.00578113951693e-15	0.0431256935975593	1.04406911940712	0.000383499867532011	0.0159503146787109	1.01607819998009	0.81450483553307	0.982144308056421	FALSE
M13_KNEEDERANGEMENTS	M13_SOFTOVERUSE	PGS001027	69	6948	5518	423925	0.444903837950313	1.56034014311172	0.000248840459352274	0.0438376525994547	1.0448127184899	0.000260333057187125	0.0125276513160189	1.0126064510545	0.917633404079747	0.992850664644223	FALSE
M13_KNEEDERANGEMENTS	M13_BURSOPATHY	PGS001027	38	6979	2654	426789	0.529119414773734	1.69743691243568	0.00128768182218188	0.0434858762789225	1.04444524275456	0.000282515531873772	0.0673324899818063	1.06965106732032	0.684872761078991	0.965841281480606	FALSE
M13_KNEEDERANGEMENTS	M13_FIBROBLASTIC	PGS001027	98	6919	5945	423498	0.428369252564716	1.53475268771679	2.85003747769573e-05	0.0453288790427635	1.04637193312612	0.000165082059852513	-0.10579419856217	0.899609770010244	0.285789854903817	0.866422986821249	FALSE
M13_KNEEDERANGEMENTS	M13_SHOULDER	PGS001027	353	6664	25008	404435	0.597211677343605	1.81704522193077	1.33430178625e-26	0.0464206992450701	1.04751500704388	0.000151932772431035	-0.0488468268569863	0.952326989445472	0.37460852457899	0.899988102610827	FALSE
M13_KNEEDERANGEMENTS	M13_ENTESOPATHYLOW	PGS001027	72	6945	4874	424569	0.54566036839329	1.72574763536489	1.08019480033357e-05	0.0412667683383886	1.0421300757757	0.000588557035990407	0.244211969278606	1.27661490495217	0.038414350213163	0.592852169734995	FALSE
M13_KNEEDERANGEMENTS	M13_ENTESOPATHYOTH	PGS001027	180	6837	8083	421360	0.824637760084108	2.28105432672636	1.84322883015882e-27	0.0454290609216903	1.04647676588352	0.000173831640304832	-0.0669450285943026	0.935246611744634	0.377502773893791	0.900825678672429	FALSE
M13_KNEEDERANGEMENTS	M13_SOFTTISSUEOTH	PGS001027	357	6660	29264	400179	0.535682252090103	1.70861354985781	5.75783055967513e-22	0.042521801569388	1.04343880472921	0.000521801531928201	0.0326182161597144	1.03315602166231	0.551478357222969	0.942733651227274	FALSE
M13_KNEEDERANGEMENTS	M13_CHRONDROPATHIES	PGS001027	84	6933	3711	425732	0.694832181362738	2.00337284242866	3.00874402819082e-10	0.0436015083290346	1.044566021082	0.000285118916749571	0.000649351681907405	1.00064956255635	0.995327700127702	0.999555945404962	FALSE
M13_KNEEDERANGEMENTS	M13_MUSCULOSKELEOTH	PGS001027	57	6960	2984	426459	0.538116396044832	1.71277762712688	8.93632779389127e-05	0.046190168457059	1.04727355041652	0.000117483164330969	-0.286697200558429	0.750739017779198	0.0356120457318878	0.578757355709041	FALSE
M13_KNEEDERANGEMENTS	N14_CHRONKIDNEYDIS	PGS001027	23	6994	4509	424934	-0.242777343072785	0.784446156698922	0.249141619920185	0.0443546651050932	1.04535303939571	0.000209814131981447	-0.133446165243903	0.875074577136004	0.515908026340066	0.934833729178124	FALSE
M13_KNEEDERANGEMENTS	N14_GLOMER_NEPHRITIS	PGS001027	22	6995	2632	426811	-0.308246867208762	0.734733913908119	0.153836258178977	0.0436565054873532	1.04462347082461	0.000262707410857471	0.0948548790861975	1.09949928320707	0.665855434509042	0.962683039201048	FALSE
M13_KNEEDERANGEMENTS	N14_GLOMERULAR	PGS001027	32	6985	4293	425150	-0.285134879852502	0.751912829587911	0.108549050855713	0.0444408114529732	1.04544309662129	0.000205487240361	-0.115855757133325	0.890603677260446	0.519602331346413	0.935743995945468	FALSE
M13_KNEEDERANGEMENTS	N14_RENALTUB	PGS001027	193	6824	23703	405740	-0.094816177387646	0.909540113141789	0.199580189932537	0.0415955600472408	1.04247277583955	0.000593082162628797	0.0849275295128749	1.08863816970112	0.24860494022298	0.848637607104777	FALSE
M13_KNEEDERANGEMENTS	N14_RENFAIL	PGS001027	33	6984	6535	422908	-0.231690737457492	0.793191389764759	0.185767964193653	0.0438844917170288	1.04486165774179	0.000247178949750112	0.00377231866670326	1.00377944281614	0.98268248037263	0.998646298315572	FALSE
M13_KNEEDERANGEMENTS	N14_UROLITHIASIS	PGS001027	106	6911	8625	420818	0.0828571546532515	1.08638661219164	0.400609109878258	0.045263587698696	1.04630361632649	0.000169472604198485	-0.0884086089672811	0.915386765055108	0.366284116638352	0.896083961760064	FALSE
M13_KNEEDERANGEMENTS	N14_KIDUROTH	PGS001027	38	6979	2448	426995	0.520705593517922	1.68321489631298	0.00139115750386295	0.0440083782097377	1.04499111000646	0.000238561068612263	-0.00986698199366057	0.990181536963485	0.95157052548115	0.995834303945403	FALSE
M13_KNEEDERANGEMENTS	N14_URINOTH	PGS001027	346	6671	44605	384838	0.0238766273656861	1.02416395629074	0.674251792944953	0.0417786944988662	1.04266370600209	0.000645817237675639	0.0437090668245484	1.04467837907411	0.431473598629712	0.917472144556401	FALSE
M13_KNEEDERANGEMENTS	N14_MALEGEN	PGS001027	277	6740	32772	396671	-0.176730750439602	0.838005386731972	0.00422646426628677	0.0464620247697968	1.04755829704569	0.000139604460022038	-0.0631130748172209	0.938837308829864	0.29717008547468	0.871870462269809	FALSE
M13_KNEEDERANGEMENTS	N14_BREASTDISOTH	PGS001027	22	6995	2767	426676	-0.0749380591144023	0.927800953361465	0.72724781450601	0.0438549177410675	1.04483075748516	0.000247207133462446	0.0202969488084952	1.02050433258351	0.924411808852132	0.993718076358682	FALSE
M13_KNEEDERANGEMENTS	N14_FEMALEGENINF	PGS001027	320	6697	20919	408524	0.384867855949466	1.46942013348266	2.11699972657134e-11	0.0464951973895399	1.04759304787512	0.000142417336700652	-0.0613676042003008	0.940477452761601	0.291267731308916	0.869236638125771	FALSE
M13_KNEEDERANGEMENTS	N14_ENDOMETRIOSIS	PGS001027	244	6773	14569	414874	0.392797478975935	1.48111840133795	2.09682221913198e-09	0.0481148264840173	1.04929113481894	7.54453370201094e-05	-0.128166343845203	0.87970703312256	0.0538546429244224	0.647113123091501	FALSE
M13_KNEEDERANGEMENTS	N14_ENDOMETRIOSIS_ASRM_STAGE1_2	PGS001027	81	6936	5481	423962	0.30797212144124	1.36066305508345	0.00599794335614482	0.0436961710842573	1.04466490725991	0.000275376825452489	0.0178254506172173	1.01798527218022	0.877400704773873	0.988647925219458	FALSE
M13_KNEEDERANGEMENTS	N14_ENDOMETRIOSIS_DEEP	PGS001027	49	6968	2708	426735	0.426481869267641	1.53185875296997	0.00315488462646048	0.0450019006282306	1.04602984802069	0.000174027094277569	-0.164074826708688	0.848678515684193	0.261882256569399	0.855098607210494	FALSE
M13_KNEEDERANGEMENTS	N14_ENDOMETRIOSIS_ASRM_STAGE3_4	PGS001027	124	6893	7417	422026	0.351909506705671	1.42177985635389	0.000134586511876827	0.0474220015768798	1.04856441156096	8.31993647749108e-05	-0.198323214022128	0.820104740944263	0.0320519522373617	0.564287440480761	FALSE
M13_KNEEDERANGEMENTS	CD2_LEIOMYOMA_ENDOMETRIOSIS	PGS001027	78	6939	4564	424879	0.362218110296608	1.43651222590156	0.00167602166760727	0.045874988918538	1.04694352323383	0.000134055669113883	-0.185384295627122	0.830784955472339	0.10987689417779	0.73877043436496	FALSE
M13_KNEEDERANGEMENTS	N14_POLYPFEMGEN	PGS001027	136	6881	12081	417362	0.278519395872152	1.32117223043515	0.00141342620266321	0.0442361065447863	1.04522911119086	0.000245101240514831	-0.0182884195096877	0.981877798801919	0.834701520902844	0.984502996656508	FALSE
M13_KNEEDERANGEMENTS	N14_MESNRUIRREG	PGS001027	537	6480	34164	395279	0.399851203402856	1.49160273571673	2.21021115591646e-18	0.0391427891968208	1.03991896224271	0.0016272477088377	0.0624442309503039	1.06443509472884	0.170402555973354	0.801578111234522	FALSE
M13_KNEEDERANGEMENTS	N14_FEMGENPAIN	PGS001027	104	6913	6489	422954	0.579332741025305	1.78484707809258	5.29504842929379e-09	0.0436273706254338	1.04459303630738	0.000288484201712793	0.0173428281782688	1.01749408818309	0.86397476290049	0.987770089642022	FALSE
M13_KNEEDERANGEMENTS	O15_PREG_ABORT	PGS001027	1004	6013	64671	364772	0.248738556422016	1.2824067122387	4.09283145500017e-13	0.041087882118968	1.04194366973953	0.00142430397590431	0.0175454070612	1.01770023187834	0.61146655969137	0.953782971787087	FALSE
M13_KNEEDERANGEMENTS	O15_OEDEM_PROTUR_HYPERT	PGS001027	252	6765	16477	412966	0.215090807398815	1.23997449071191	0.000843018550618741	0.0423865165636531	1.04329765265262	0.000490870670291193	0.0441907875170814	1.04518174349715	0.499599190541785	0.932098553567459	FALSE
M13_KNEEDERANGEMENTS	O15_PREEC_OR_FETGRO	PGS001027	127	6890	10138	419305	0.0694225448301247	1.07188903464213	0.43883389544121	0.0442862748139095	1.04528154984157	0.000237907544102101	-0.0230439540478989	0.977219530075257	0.802145297464984	0.980496260877762	FALSE
M13_KNEEDERANGEMENTS	O15_PREG_OTHER_MAT_DISORD	PGS001027	407	6610	30011	399432	0.265408377363959	1.3039633761871	2.9274993240273e-07	0.0391862658513633	1.03996417542304	0.00143801547457091	0.083451390608699	1.08703237402657	0.110609657993691	0.739723563323503	FALSE
M13_KNEEDERANGEMENTS	O15_MULTIP_GEST	PGS001027	32	6985	2804	426639	0.0477063289538252	1.04886258951772	0.791520416791634	0.0448235478500528	1.0458433023272	0.000181681443538745	-0.193130529578868	0.824374361877684	0.268456642315326	0.859543765134639	FALSE
M13_KNEEDERANGEMENTS	O15_MATERN_CARE_PELVIC_ABNORM	PGS001027	100	6917	8590	420853	0.273314916211586	1.31431407847028	0.00683222121159378	0.0443909075159554	1.04539092619661	0.000224539797048662	-0.0286240709759225	0.971781716760232	0.779061920414067	0.977923666867039	FALSE
M13_KNEEDERANGEMENTS	O15_COMPLIC_LAB_DELIV	PGS001027	686	6331	47750	381693	0.203192922381275	1.22530883494479	4.83123601087716e-07	0.0460468167719593	1.04712343274837	0.000247005862939945	-0.020217027990014	0.979985965841445	0.619343907251968	0.955145245365726	FALSE
M13_KNEEDERANGEMENTS	O15_DELIVERY	PGS001027	1820	5197	122661	306782	0.211586162772141	1.23563642690204	1.28645682460522e-14	0.0413642561279542	1.04223167568552	0.00279007092326941	0.00915639657898001	1.00919844461632	0.73900711366722	0.973387070906372	FALSE
M13_KNEEDERANGEMENTS	O15_COMPLIC_PUERP	PGS001027	136	6881	8364	421079	0.281149311966063	1.32465137547128	0.00143827267073992	0.0411340326310657	1.04199175708309	0.000648884993492601	0.143701306566049	1.15453920373768	0.102151527846836	0.72909061257528	FALSE
M13_KNEEDERANGEMENTS	O15_OBSTET_NAS	PGS001027	93	6924	10933	418510	0.0759184502082024	1.07887458857166	0.470683710150661	0.0437822549326931	1.04475483990628	0.000271571649619045	0.00892700461673989	1.00896696915514	0.932728777079602	0.994333865925125	FALSE
M13_KNEEDERANGEMENTS	O15_POSTPART_DEPR	PGS001027	128	6889	14313	415130	0.105364074371978	1.11111506524498	0.240077809481853	0.0444684741464351	1.04547201679321	0.000224626946800116	-0.032573373699429	0.967951425048739	0.721454053936581	0.97067111253276	FALSE
M13_KNEEDERANGEMENTS	Q17_CONGEN_MALFO_GENITAL_ORGANS	PGS001027	23	6994	2860	426583	-0.108749350998001	0.896955210253306	0.603702974095277	0.043850494187934	1.04482613563102	0.000247373870714695	0.0177609422361547	1.01791960571641	0.932081954256934	0.994212518801557	FALSE
M13_KNEEDERANGEMENTS	Q17_CONGEN_MALFO_URINARY_SYSTEM	PGS001027	14	7003	1454	427989	0.0319741185034374	1.03249078255267	0.905559844809404	0.0437136932202775	1.04468321218088	0.000256146838408162	0.104084867292489	1.10969462769797	0.703227395404002	0.969177886537488	FALSE
M13_KNEEDERANGEMENTS	Q17_CONGEN_MALFO_DEFORMAT_MUSCULOS_SYSTEM	PGS001027	27	6990	2475	426968	0.0113706752730578	1.01143556712262	0.955168512066258	0.0430402453753733	1.0439799093685	0.000323049002273329	0.217270457548306	1.24268014891893	0.252629256265412	0.850446094197522	FALSE
M13_KNEEDERANGEMENTS	Q17_OTHER_CONGEN_MALFO	PGS001027	22	6995	2383	427060	-0.129707722080594	0.878352116336063	0.576494658660946	0.042723770419881	1.04364956814826	0.000356038888771006	0.361788788290945	1.43589563195972	0.0879493757263526	0.70791230019972	FALSE
M13_KNEEDERANGEMENTS	Q17_LVOTO_BROAD	PGS001027	19	6998	2536	426907	-0.178643774532331	0.83640379466786	0.456604242962626	0.0432604539983173	1.04420982806083	0.000298449787932554	0.242286146045517	1.2741587361411	0.295585274415686	0.871602983656286	FALSE
M13_KNEEDERANGEMENTS	R18_SYMPTOMS_SIGNS_INVOLVI_CIRCULATO_RESPI_SYSTEMS	PGS001027	770	6247	83032	346411	0.188088370138524	1.20694016810692	2.1786120002448e-06	0.0427707799542246	1.04369863078168	0.000728387594876022	0.00892507676971671	1.00896502402305	0.815367731624866	0.982144308056421	FALSE
M13_KNEEDERANGEMENTS	R18_SYMPTOMS_SIGNS_INVOLVI_DIGES_SYSTEM_ABDOMEN	PGS001027	1082	5935	92785	336658	0.316905288446023	1.37287253887617	2.51680054727716e-20	0.0483568535372984	1.04954512239503	0.000194938658341471	-0.031497016513104	0.968993847429873	0.342156448300556	0.887865481787795	FALSE
M13_KNEEDERANGEMENTS	R18_SYMPTOMS_SIGNS_INVOLVI_SKIN_SUBCU_TISSUE	PGS001027	152	6865	17606	411837	0.219393494483481	1.24532120731395	0.00808744784577409	0.0453748317074363	1.04642001780949	0.000171623172503339	-0.0675754190849646	0.934657226964964	0.410783125648015	0.911938849822012	FALSE
M13_KNEEDERANGEMENTS	R18_SYMPTOMS_SIGNS_INVOLVI_NERVOUS_MUSCULOS_SYSTEMS	PGS001027	122	6895	15157	414286	0.0750505687419213	1.07793865950828	0.414202751715506	0.0449779603390537	1.04600480606339	0.000189588927296254	-0.0620771765700513	0.93981035265264	0.496248494058684	0.931401554196114	FALSE
M13_KNEEDERANGEMENTS	R18_SYMPTOMS_SIGNS_INVOLVI_URINARY_SYSTEM	PGS001027	139	6878	21274	408169	-0.0894088416165509	0.914471623079729	0.301823164337511	0.0450230919395142	1.04605201499968	0.000190415442267969	-0.0545763359823169	0.946886224608818	0.523003971346027	0.936322179581737	FALSE
M13_KNEEDERANGEMENTS	R18_SYMPTOMS_SIGNS_INVOLVI_COGNITION_PERCEP_EMOTIONAL_STATE_BEHVI	PGS001027	255	6762	28822	400621	0.161060662731361	1.17475623057401	0.013085603580456	0.0446316797802988	1.04564265764079	0.000244535639999473	-0.0205254679969863	0.979683745574115	0.747713516144363	0.974185322754771	FALSE
M13_KNEEDERANGEMENTS	R18_SYMPTOMS_SIGNS_INVOLVI_SPEECH_VOICE	PGS001027	84	6933	7344	422099	0.430018057831956	1.53728528333696	0.000103647814216321	0.0432705872537646	1.04422040935937	0.00031759088344667	0.0521150284061036	1.05349691761521	0.631188832203398	0.957130703770438	FALSE
M13_KNEEDERANGEMENTS	R18_ABNORMAL_FINDI_EXAMI_BLOOD_WO_DIAGNOSIS	PGS001027	56	6961	10128	419315	-0.209517142274758	0.810975737345024	0.120739109717035	0.0438776902038016	1.04485455112557	0.000253729818556701	0.00824371086675943	1.00827778381601	0.950775852451469	0.995778966454887	FALSE
M13_KNEEDERANGEMENTS	R18_ABNORMAL_FINDI_EXAMI_OTHER_BODY_FLUIDS_SUBST_TISSU_WO_DIAGNOSIS	PGS001027	143	6874	18600	410843	0.00700193797527839	1.00702650885744	0.934853217722291	0.0434298725226056	1.04438675153558	0.000318566063991136	0.0244317109432093	1.02473261069433	0.775909142504002	0.977687288926379	FALSE
M13_KNEEDERANGEMENTS	R18_ABNORMAL_FINDI_DIAGNOST_IMAGI_FUNCTION_STUDI_WO_DIAGNOSIS	PGS001027	74	6943	13667	415776	-0.162445416926794	0.850062487982131	0.168476816801943	0.0437274773621173	1.04469761234171	0.000271430797586107	0.0204390093622221	1.02064931629207	0.860529941449665	0.987240112474124	FALSE
M13_KNEEDERANGEMENTS	ST19_INTRACRATRAUMA	PGS001027	281	6736	20288	409155	0.256095243853328	1.29187576530624	2.77987875893393e-05	0.0441211298142629	1.04510894107353	0.000294485463014083	-0.00737548128847447	0.992651650828526	0.904550100050693	0.991281286171044	FALSE
M13_KNEEDERANGEMENTS	ST19_INJURI_HEAD	PGS001027	362	6655	33917	395526	0.282368800981097	1.32626775865287	2.53082260323178e-07	0.043274846049432	1.04422485649019	0.000418110592247239	0.00880543325201964	1.0088443151195	0.870735155343752	0.988073212283249	FALSE
M13_KNEEDERANGEMENTS	ST19_INJURI_NECK	PGS001027	57	6960	5441	424002	0.264473106593352	1.30274438748652	0.048757996911008	0.0432497125070801	1.04419861175035	0.000310945036331412	0.0827886465242796	1.08631218842685	0.534192674776764	0.938924628473982	FALSE
M13_KNEEDERANGEMENTS	ST19_INJURI_THORAX	PGS001027	99	6918	9440	420003	0.310628138932079	1.36428180355916	0.0025182620283974	0.0426177894745692	1.04353896704136	0.000396595985592264	0.0814099578260518	1.08481553403723	0.418195719584343	0.913716212208613	FALSE
M13_KNEEDERANGEMENTS	ST19_INJURI_ABDOMEN_LOWER_BACK_LUMBAR_SPINE_PELVIS	PGS001027	86	6931	8224	421219	0.295472187971882	1.34376071655386	0.00665895536267049	0.0442665421488252	1.04526092385434	0.000230318990997619	-0.0344214501464336	0.966164228764605	0.752164970655934	0.974749351800931	FALSE
M13_KNEEDERANGEMENTS	ST19_INJURI_SHOUL_UPPER_ARM	PGS001027	261	6756	22647	406796	0.399312827902553	1.49079990947801	3.8754155262449e-10	0.0441673642291696	1.04515726219097	0.000286081984457686	-0.00763592474703398	0.992393154862692	0.90329783825282	0.991264584492639	FALSE
M13_KNEEDERANGEMENTS	ST19_INJURI_ELBOW_FOREA	PGS001027	170	6847	19647	409796	0.0593692231622872	1.06116697584341	0.448889564969577	0.0432897554975412	1.04424042542257	0.00034368372255384	0.0244314894909378	1.02473238376499	0.753167956826303	0.974825215291818	FALSE
M13_KNEEDERANGEMENTS	ST19_INJURI_WRIST_HAND	PGS001027	358	6659	31772	397671	0.353335679836735	1.42380900719958	1.49487318411703e-10	0.042345429654645	1.0432547876575	0.000553520708312295	0.0275784662841627	1.02796227232254	0.611800105665701	0.953888138097389	FALSE
M13_KNEEDERANGEMENTS	ST19_INJURI_HIP_THIGH	PGS001027	97	6920	8421	421022	0.366655850825352	1.44290126037987	0.000362068542313415	0.0452879052166624	1.04632906014284	0.000166419431558782	-0.101151187759143	0.903796379606619	0.325674433114646	0.88209713816447	FALSE
M13_KNEEDERANGEMENTS	ST19_INJURI_KNEE_LOWER_LEG	PGS001027	603	6414	39511	389932	0.677387258684632	1.96872723172066	1.19400558870864e-54	0.0439873208412018	1.04496910547522	0.000429520376965046	-0.0105983882473997	0.989457576781789	0.804174426186965	0.980884746898203	FALSE
M13_KNEEDERANGEMENTS	ST19_INJURI_ANKLE_FOOT	PGS001027	276	6741	20569	408874	0.533561492325643	1.70499383062239	1.04349687906307e-17	0.0431901410072794	1.04413640912573	0.000393236979449666	0.0104931885300317	1.01054843510127	0.865265973253754	0.987807596380665	FALSE
M13_KNEEDERANGEMENTS	ST19_INJURI_UNSPE_PART_TRUNK_LIMB_BODY_REGION	PGS001027	20	6997	1583	427860	0.408519011538671	1.50458785701625	0.068237334329048	0.0440991997496449	1.04508602201822	0.000227734910872843	-0.0694714607179486	0.932886756922924	0.741431064718291	0.973675080548744	FALSE
M13_KNEEDERANGEMENTS	ST19_EFFEC_FOREI_BODY_ENTERING_NATURAL_ORIFI	PGS001027	76	6941	6258	423185	0.360547726247157	1.43411470174309	0.00183197916903749	0.0439667371213789	1.0449475963453	0.00025211942183087	-0.00128236288275862	0.998718458993171	0.990940179756562	0.999230422965561	FALSE
M13_KNEEDERANGEMENTS	ST19_BURNS_CORROSIO	PGS001027	36	6981	3296	426147	0.261112530156507	1.29837376341612	0.118661471189605	0.0440056905889714	1.04498830147043	0.000238161167900406	-0.00868881788355235	0.991348820803768	0.958909707664294	0.996515258537026	FALSE
M13_KNEEDERANGEMENTS	ST19_POISO_DRUGS_MEDICAM_BIOLO_SUBST	PGS001027	77	6940	7360	422083	0.160277473994003	1.17383653491974	0.1664442207502	0.042891579653413	1.04382471687775	0.000355497925408909	0.0955663943155612	1.10028187207068	0.405716726971157	0.909958406517333	FALSE
M13_KNEEDERANGEMENTS	ST19_TOXIC_EFFEC_SUBST_CHIEF_NONME_SOURCE	PGS001027	28	6989	2896	426547	-0.0206192717348301	0.979591851886928	0.913564544673549	0.0436693107153911	1.04463684755201	0.00026325267260053	0.0639143549626526	1.06600109714802	0.743215137843943	0.973675080548744	FALSE
M13_KNEEDERANGEMENTS	ST19_OTHER_UNSPE_EFFEC_EXTER_CAUSES	PGS001027	88	6929	7220	422223	0.457381193140799	1.57993102834649	2.56251937846586e-05	0.0427125336500961	1.04363784096422	0.00037987506929371	0.100859684355438	1.10612142473331	0.353043110072322	0.892319377392022	FALSE
M13_KNEEDERANGEMENTS	ST19_COMPLICATIO_SURGI_MEDICAL_CARE_NOT_ELSEW_CLASSIFIED	PGS001027	234	6783	26568	402875	0.210726856582657	1.23457509294317	0.00182307435186677	0.0437260563751372	1.04469612784106	0.000318400798127011	0.00442893485938312	1.00443875708669	0.947284665879864	0.995654632771797	FALSE
M13_KNEEDERANGEMENTS	ST19_SEQUEL_INJURI_POISO_OTHER_CONSE_EXTER_CAUSES	PGS001027	89	6928	5627	423816	0.660507676621456	1.93577483261216	7.90315129618349e-10	0.0432823594121114	1.04423270215973	0.000317545937594772	0.0464128145355514	1.0475067477249	0.665750797677391	0.962683039201048	FALSE
M13_KNEEDERANGEMENTS	VWXY20_ACCIDENTS	PGS001027	1062	5955	107320	322123	0.325640012495067	1.38491672640876	1.65672580891235e-20	0.0440207441177487	1.0450040323503	0.000685955059717703	-0.0027400793641144	0.997263671226925	0.934502102616962	0.99464491285737	FALSE
M13_KNEEDERANGEMENTS	VWXY20_EVENT_UNDET_INTENT	PGS001027	11	7006	1071	428372	0.345603153998812	1.41284182392289	0.255970092365509	0.0442024492677135	1.04519393221708	0.000217721878054545	-0.18409269632514	0.831858690009044	0.531381953953448	0.937867623635364	FALSE
M13_KNEEDERANGEMENTS	VWXY20_COMPLICATIO_MEDICAL_SURGI_CARE	PGS001027	144	6873	16952	412491	0.205445001012025	1.22807143641828	0.0159261746757673	0.0434832157933619	1.04444246402677	0.000314335595632092	0.0193898535977245	1.01957905771051	0.819085773405333	0.982577222165703	FALSE
M13_KNEEDERANGEMENTS	VWXY20_SEQUEL_EXTER_CAUSES_MORBIDI_MORTA	PGS001027	26	6991	3868	425575	0.0324132056671773	1.03294423554738	0.873772353755559	0.0449810652621742	1.04600805383294	0.000170721681462163	-0.295182700450731	0.744395573634568	0.139617112306155	0.772317211895626	FALSE
M13_KNEEDERANGEMENTS	Z21_PERSONS_ENCOUNTERI_HEALTH_SERVI_EXAM_INVES	PGS001027	1342	5675	156996	272447	0.0661303055276389	1.0683659220814	0.0422302446470794	0.0444435665193876	1.04544597689042	0.000814848595607875	-0.00315942131618586	0.996845564403296	0.917272862438141	0.992850664644223	FALSE
M13_KNEEDERANGEMENTS	Z21_PERSONS_W_POTEN_HEALTH_HAZARDS_RELATED_FAMILY_PERSONAL_HISTORY_CERTA_CONDI_INFLUENCI_HEALTH_STATUS	PGS001027	182	6835	31744	397699	-0.21934421153185	0.803045253138405	0.00398710206984277	0.0448446141969416	1.04586533465707	0.000210800224154016	-0.032051252798887	0.968456944678164	0.670777633852418	0.96364221173769	FALSE
M13_KNEEDERANGEMENTS	Z21_PERSONS_W_POTEN_HEALTH_HAZARDS_RELATED_COMMUNICAB_DISEA	PGS001027	39	6978	6410	423033	0.0912098926483978	1.09549891829837	0.57445623053063	0.0449532684957082	1.04597897859545	0.000174794289219192	-0.190429072691086	0.82660438447444	0.238922261332357	0.842112403790599	FALSE
M13_KNEEDERANGEMENTS	Z21_PERSONS_ENCOUNTERI_HEALTH_SERVI_CIRCUMSTANC_RELATED_REPRODUCTION	PGS001027	767	6250	75749	353694	0.178586488914635	1.19552627857239	1.38495951721631e-05	0.0417203369418521	1.04260286047084	0.000966071996620893	0.0204658992623893	1.02067676181929	0.595885948554296	0.951331709263706	FALSE
M13_KNEEDERANGEMENTS	Z21_PERSONS_ENCOUNTERI_HEALTH_SERVI_SPECIFIC_PROCED_HEALTH_CARE	PGS001027	242	6775	34270	395173	-0.0161400332652615	0.983989519141806	0.809955735460265	0.040422162545414	1.04125025827845	0.000885145539577057	0.100492945911667	1.10571584185935	0.12368431725218	0.755694428110902	FALSE
M13_KNEEDERANGEMENTS	Z21_PERSONS_ENCOUNTERI_HEALTH_SERVI_OTH_CIRCUMSTANC1	PGS001027	349	6668	49379	380064	0.0595142726152479	1.06132090869642	0.293371934334532	0.0403515485272975	1.0411767340098	0.00099070460125833	0.0711049526353771	1.07369390696029	0.195698727841647	0.817978316344964	FALSE
M13_KNEEDERANGEMENTS	ALCOHOL_RELATED	PGS001027	188	6829	19808	409635	-0.111296637560632	0.89467331585229	0.135602361126052	0.0427197646218513	1.04364538750725	0.000420435864289745	0.04323972899679	1.0441881870348	0.55451687956455	0.943439649796222	FALSE
M13_KNEEDERANGEMENTS	AUD_SWEDISH	PGS001027	176	6841	18140	411303	-0.112420509459674	0.893668382467753	0.144086576357209	0.0429228966910818	1.0438574068876	0.000389780943383342	0.0380327575801268	1.03876525975741	0.614761036334721	0.954112845044701	FALSE
M13_KNEEDERANGEMENTS	OFFICIAL_TILASTOKESKUS	PGS001027	162	6855	18398	411045	-0.180940297537615	0.834485178028558	0.0239594917466008	0.0430033239324649	1.04394136483544	0.000374911311676229	0.038645537740875	1.03940198956803	0.622995489996932	0.955560495345119	FALSE
M13_KNEEDERANGEMENTS	T2D_WIDE	PGS001027	174	6843	24477	404966	-0.279481015229975	0.756176083507942	0.000331174018086323	0.0432731523376726	1.04422308787577	0.000348378256770427	0.0290162424981724	1.02944131503802	0.702746139064989	0.969050255013854	FALSE
M13_KNEEDERANGEMENTS	C_STROKE	PGS001027	166	6851	22605	406838	-0.2148908643952	0.80662946736856	0.00722345459012337	0.0428564331296229	1.0437880307122	0.000393352960094968	0.0482756647504674	1.04945991455882	0.536598677245928	0.939377855892323	FALSE
M13_KNEEDERANGEMENTS	DIALYSIS	PGS001027	15	7002	2393	427050	-0.102011462584261	0.903019200675875	0.696575349409647	0.0436638668117275	1.04463116066513	0.000260822509267339	0.112713324372911	1.11931100776501	0.6585925043992	0.961918137440555	FALSE
M13_KNEEDERANGEMENTS	DM_NEUROPATHY	PGS001027	15	7002	1693	427750	-0.290859402437139	0.74762078428929	0.270325124135976	0.0433710014881927	1.04432526921697	0.000287054580912271	0.219936907071175	1.245998114437	0.37879792733872	0.901436332226126	FALSE
M13_KNEEDERANGEMENTS	T2D_INCLAVO	PGS001027	293	6724	45115	384328	-0.323019999371299	0.723959375490775	1.30811316464392e-07	0.0458735599680783	1.04694202720447	0.000171456562013436	-0.042738903522533	0.958161530010611	0.471000176212378	0.926070041904734	FALSE
M13_KNEEDERANGEMENTS	KRA_PSY_ANYMENTAL	PGS001027	760	6257	81048	348395	-0.0933534177917859	0.910871525200591	0.0166988745097518	0.0439216617089834	1.04490049596301	0.00051469677332871	0.000112995182855041	1.00011300156705	0.997658087042179	0.999699211957763	FALSE
M13_KNEEDERANGEMENTS	KRA_PSY_ANYMENTAL_SUICID_PREG_NERV	PGS001027	105	6912	9311	420132	0.126939953584654	1.13534884210652	0.198194942558848	0.0448554105550983	1.04587662625476	0.00019381271006276	-0.0625134983427842	0.939400382379521	0.524691359228322	0.93675999102156	FALSE
M13_KNEEDERANGEMENTS	KRA_PSY_SUBSTANCE	PGS001027	163	6854	18620	410823	-0.165795372853211	0.847219580578583	0.0374340563576833	0.0443408791638214	1.04533862831943	0.000244761281806989	-0.0168102484141998	0.983330255408629	0.830314857394378	0.983770275480525	FALSE
M13_KNEEDERANGEMENTS	KRA_PSY_CHILDOTH	PGS001027	12	7005	1641	427802	-0.479441869749159	0.619128849932173	0.121281988271518	0.0432792498092434	1.04422945501578	0.000294205534938651	0.376359614559059	1.45697098755197	0.220533302953147	0.831261125602137	FALSE
M13_KNEEDERANGEMENTS	SLEEP	PGS001027	262	6755	31904	397539	0.16131419236287	1.17505410384652	0.0119131476963008	0.0467477258710821	1.04785762836243	0.000122980812559735	-0.0785339109857991	0.924470709686889	0.213835336529085	0.828051298120917	FALSE
M13_KNEEDERANGEMENTS	MENINGITIS	PGS001027	21	6996	1223	428220	0.317676381045389	1.37393155897958	0.146652136793174	0.043811902828492	1.04478581514808	0.000249797657894957	0.0439660273034581	1.04494685462303	0.843631659020267	0.985364814829022	FALSE
M13_KNEEDERANGEMENTS	HYPOTHYROIDISM	PGS001027	355	6662	40033	389410	0.0486125950766625	1.04981356900527	0.385916094491687	0.0484109770368069	1.04960192898722	7.78651442717826e-05	-0.0907621168446734	0.913234928268356	0.0984859221374895	0.724589945237021	FALSE
M13_KNEEDERANGEMENTS	I9_CVD_HARD	PGS001027	255	6762	35010	394433	-0.35770883709261	0.699276648790652	5.34095062458352e-08	0.0422611905384527	1.0431669084977	0.000517400560327456	0.0517567804267921	1.05311957206894	0.41283972267859	0.912641728706758	FALSE
M13_KNEEDERANGEMENTS	FG_HYPERTENSION	PGS001027	815	6202	86258	343185	-0.208169287700435	0.812069551688007	1.77660970916037e-07	0.0346805918760581	1.03528897627346	0.00637879564917035	0.0819770934069937	1.08543094601986	0.0273012774162756	0.540480597970365	FALSE
M13_KNEEDERANGEMENTS	FG_PULMHEART	PGS001027	43	6974	4956	424487	0.105148985964792	1.11087610297533	0.4965946528857	0.0447308499303715	1.04574635932204	0.000189114042674421	-0.129583419524868	0.878461304534996	0.395305702919846	0.906575866762645	FALSE
M13_KNEEDERANGEMENTS	FG_CARDMYO	PGS001027	14	7003	2788	426655	-0.497413181736701	0.608101675390398	0.0636845631936548	0.0440647359060503	1.04505000495766	0.000228651854961523	-0.0353136579733153	0.965302593913485	0.892933181341738	0.990312916535537	FALSE
M13_KNEEDERANGEMENTS	FG_DISVEINLYMPH	PGS001027	621	6396	35668	393775	0.364846166803259	1.44029242631815	5.45887840511091e-17	0.0498942836408144	1.05115996569747	6.66204834519388e-05	-0.071452530561728	0.931040472514138	0.0888962201045097	0.708580198655826	FALSE
M13_KNEEDERANGEMENTS	I9_HEARTFAIL_AND_CHD	PGS001027	42	6975	6554	422889	-0.447138175630588	0.639455544996952	0.00434529733392252	0.0435302062709131	1.04449154403007	0.000279641299296107	0.0767249712641992	1.0797450746296	0.622349255429164	0.955399835807107	FALSE
M13_KNEEDERANGEMENTS	ASTHMA_ALLERG	PGS001027	68	6949	4987	424456	0.275680954464389	1.31742747761444	0.0242996069105468	0.0439230419185819	1.04490193814569	0.000252866855009754	0.00058183834290839	1.00058200764367	0.996199256588632	0.999655336060576	FALSE
M13_KNEEDERANGEMENTS	ASTHMA_NOS	PGS001027	49	6968	3780	425663	0.282594408301736	1.32656700812351	0.0496492628793585	0.0448858974601362	1.0459085122822	0.000180351278094693	-0.156241549103038	0.855352555773194	0.293173220927152	0.870584841349596	FALSE
M13_KNEEDERANGEMENTS	ASTHMA_EOSINOPHIL_SUGG	PGS001027	21	6996	2258	427185	0.0412818727003001	1.0421458166044	0.850844321690958	0.0441327929171281	1.04512113035769	0.000224782321762285	-0.0760555248314295	0.926764746674411	0.735583697463318	0.9727489274269	FALSE
M13_KNEEDERANGEMENTS	ASTHMA_OBESITY	PGS001027	103	6914	7646	421797	0.558543273052447	1.74812410509721	3.72214587141155e-08	0.0419516404788343	1.0428440460926	0.00048942764352888	0.12140727451181	1.12908466614419	0.224609941364424	0.833305498489473	FALSE
M13_KNEEDERANGEMENTS	BRONCHITIS	PGS001027	578	6439	46282	383161	0.149074186329485	1.16075909847191	0.000751953661703034	0.0429668035957968	1.0439032404415	0.000570026765094901	0.0118465563987186	1.0119170047633	0.785021909017134	0.978583216234183	FALSE
M13_KNEEDERANGEMENTS	ASTHMA_PNEUMONIA	PGS001027	88	6929	8345	421098	0.142582148594387	1.15324781475315	0.18468486814726	0.0440503456015036	1.04503496647803	0.000247763906973511	-0.00927072877218814	0.990772111943363	0.931149337936709	0.994212518801557	FALSE
M13_KNEEDERANGEMENTS	SMOKING	PGS001027	12	7005	2246	427197	-0.299231088192534	0.741388063610189	0.342778174005238	0.043217012786696	1.04416446730598	0.000300367528325061	0.413215541025913	1.5116708179009	0.159722835004094	0.79233865146174	FALSE
M13_KNEEDERANGEMENTS	PULM_ANXIETY	PGS001027	182	6835	21550	407893	-0.0142601232843522	0.985841070689777	0.850740319817036	0.0457040846493886	1.04676461140498	0.000158716985285624	-0.0703443832927684	0.93207277433663	0.352560267301709	0.891981839519753	FALSE
M13_KNEEDERANGEMENTS	COPD_EXCL	PGS001027	1277	5740	131166	298277	0.0713351744536483	1.07394112318001	0.0259410326873969	0.0405178539836885	1.04134990178071	0.00214339710041808	0.0185930841660435	1.01876701183377	0.548931591030216	0.942400797168778	FALSE
M13_KNEEDERANGEMENTS	PNEUMONIA	PGS001027	305	6712	34836	394607	-0.090651932280801	0.913335558204471	0.126098554982203	0.0404012024376419	1.04122843378954	0.000934997280098299	0.0821369475849966	1.08560447056046	0.164438375442359	0.795987230524076	FALSE
M13_KNEEDERANGEMENTS	ACUTE_RESPIRATORY_INFECTIONS	PGS001027	953	6064	71062	358381	0.203026770606598	1.22510526461959	1.35099690904547e-08	0.0422868040385963	1.04319362799565	0.00100068766272563	0.0122419058176043	1.01231714465542	0.725303837930278	0.971285536569848	FALSE
M13_KNEEDERANGEMENTS	CARDIAC_ARRHYTM	PGS001027	317	6700	42963	386480	-0.0830622086101433	0.920293895235214	0.161262031854877	0.0412315017172216	1.04209332401717	0.000748015583990264	0.0588231226612355	1.06058763023106	0.302139337738034	0.874820610227723	FALSE
M13_KNEEDERANGEMENTS	ILD_FOR_EXCL	PGS001027	72	6945	5559	423884	0.243708122645737	1.27597184884527	0.0404133087931815	0.0447848247474133	1.04580280481376	0.000191465968668259	-0.0840889374178955	0.919349487889456	0.47950677441491	0.927875863615883	FALSE
M13_KNEEDERANGEMENTS	PULM_PNEUMONIA_SEPSIS	PGS001027	305	6712	35056	394387	-0.0998947296307528	0.904932675618877	0.091839955091357	0.0404268172629502	1.04125510501557	0.000928226980977055	0.0814975359693379	1.08491054432786	0.167540846758462	0.799104792494363	FALSE
M13_KNEEDERANGEMENTS	ILD_HOSPITAL_PNEUMONIA_SEPSIS	PGS001027	12	7005	1247	428196	0.196948850197537	1.21768175493174	0.54601828998723	0.0448313757161392	1.04585148908056	0.000176860240181239	-0.563726208266785	0.569084580504876	0.0602916589991268	0.658262483989365	FALSE
M13_KNEEDERANGEMENTS	ILD_DIFF_DG	PGS001027	1282	5735	131710	297733	0.0642978599754671	1.0664099923141	0.0442840933738152	0.0397922869234689	1.04059460663559	0.00258719407413272	0.0225149185918681	1.0227702923432	0.467093625974646	0.925360363778245	FALSE
M13_KNEEDERANGEMENTS	CIRRHOSIS_BROAD	PGS001027	16	7001	2246	427197	-0.113346880854647	0.892840896980263	0.651262993155664	0.0441151448287966	1.04510268613042	0.00022511076437491	-0.0891691117153557	0.914690875551212	0.724752496353521	0.971234769830446	FALSE
M13_KNEEDERANGEMENTS	NEURODEGOTH	PGS001027	27	6990	4439	425004	-0.246908259454545	0.781212359091947	0.201154036354482	0.0443658569324571	1.04536473887193	0.000209691343398138	-0.10503013353917	0.900297393030755	0.587683852554557	0.949358547481594	FALSE
M13_KNEEDERANGEMENTS	IBD_BACT_INTEST_INFECTIONS	PGS001027	35	6982	3382	426061	0.258565902313232	1.29507149524795	0.131154057234602	0.0434540893785556	1.04441204360535	0.000284731319636296	0.0896746746397333	1.09381837895773	0.598323228221172	0.951810166470103	FALSE
M13_KNEEDERANGEMENTS	IBD_PULM	PGS001027	21	6996	2673	426770	0.0606760867278749	1.06255468287552	0.787680575568237	0.0448104815345151	1.04582963709789	0.00017984202643077	-0.304028234927313	0.737840033296772	0.166808063668534	0.798124903852263	FALSE
M13_KNEEDERANGEMENTS	THYROTOXICOSIS	PGS001027	59	6958	6433	423010	0.0298810602057192	1.0303319791917	0.820449824871916	0.0448088725288668	1.04582795435345	0.000187093511431696	-0.109039637737523	0.896694873837758	0.410187692936015	0.911689589038417	FALSE
M13_KNEEDERANGEMENTS	THYROIDITIS	PGS001027	33	6984	1706	427737	0.599296579363198	1.82083753511066	0.000745683553516064	0.0449908608497656	1.04601830014664	0.000171432216089513	-0.24119970979421	0.785684701789069	0.173664001324018	0.804550593674808	FALSE
M13_KNEEDERANGEMENTS	RHEUMA_SEROPOS	PGS001027	52	6965	7441	422002	-0.258492454160435	0.772214858036629	0.0735688467671091	0.0421570000549934	1.04305822609511	0.000437165180351402	0.241067839122143	1.2726073649464	0.0870018491503212	0.707079645015608	FALSE
M13_KNEEDERANGEMENTS	OTHER_SYSTCON_FG	PGS001027	56	6961	6293	423150	0.153280598828276	1.16565201364702	0.25746997428605	0.0435784432873677	1.04454192840105	0.000279034954904792	0.0401525678269652	1.04096958054455	0.767775423291744	0.976560519336802	FALSE
M13_KNEEDERANGEMENTS	SPONDYLOPATHY_FG	PGS001027	52	6965	4281	425162	0.272523955876916	1.31327491918798	0.0556504358432642	0.0427268036952264	1.04365273382957	0.000365732627197729	0.155899143470929	1.16870832528041	0.265783969796745	0.858095867862774	FALSE
M13_KNEEDERANGEMENTS	PAIN	PGS001027	1813	5204	142654	286789	0.426275561452976	1.53154275113622	9.92130077170621e-50	0.0486531661993046	1.04985616198435	0.00044629210988564	-0.0208992826276754	0.979317593897261	0.444506682044116	0.919950546083238	FALSE
M13_KNEEDERANGEMENTS	BLEEDING	PGS001027	150	6867	20748	408695	-0.14681942582634	0.863449880088491	0.0779951148810449	0.0439298533400114	1.04490905543739	0.000274662660886405	0.000535662031291013	1.00053580552382	0.994819332434895	0.999492763550677	FALSE
M13_KNEEDERANGEMENTS	AB1_SEPSIS_IMPLICIT	PGS001027	230	6787	21568	407875	0.0980103511839213	1.10297420213824	0.146860768934114	0.0453644556947644	1.04640916019845	0.000187882838466001	-0.0451230883459533	0.955879816926063	0.500574042372282	0.932191788734814	FALSE
M13_KNEEDERANGEMENTS	AB1_SEPSIS_BACT_IMPL	PGS001027	51	6966	6897	422546	-0.056225834622559	0.945325624526564	0.6906938766052	0.043520463564989	1.04448136790569	0.00028303473102062	0.0532131291168301	1.0546543987283	0.706819263713058	0.969519613162702	FALSE
M13_KNEEDERANGEMENTS	AB1_SEPSIS_BACT	PGS001027	60	6957	8511	420932	-0.164179935193105	0.848589317059501	0.207872080969248	0.0433788871276664	1.04433350442201	0.00029928311863161	0.058355818136088	1.06009212861623	0.651600327844564	0.960460015495788	FALSE
M13_KNEEDERANGEMENTS	AB1_SEPSIS_VIRAL_IMPL	PGS001027	28	6989	3659	425784	-0.145532273171668	0.864561987466264	0.449389894461112	0.0433415203154693	1.04429448173716	0.000293189453333651	0.143357501593371	1.15414233564481	0.451897733698482	0.921839852926977	FALSE
M13_KNEEDERANGEMENTS	AB1_SEPSIS_VIRAL	PGS001027	28	6989	3670	425773	-0.147633670947873	0.862747106389797	0.442876689971593	0.0433417857441468	1.0442947589229	0.000293156673600043	0.143398215155945	1.15418932584757	0.45193623994736	0.921839852926977	FALSE
M13_KNEEDERANGEMENTS	K11_LICHEN_PLANUS_WIDE	PGS001027	36	6981	3922	425521	0.256064317062041	1.29183581235189	0.131052973125683	0.04495273486841	1.04597842043266	0.000174229706075611	-0.210644841084924	0.810061716437955	0.210500231776256	0.826556422926447	FALSE
M13_KNEEDERANGEMENTS	IBD_TUBERCULOSIS	PGS001027	26	6991	2031	427412	-0.243473005855433	0.783900636473775	0.217849312754324	0.0438103554416559	1.04478419846151	0.00025089246245684	0.0359273088054322	1.03658049347787	0.858877287335935	0.987119670871912	FALSE
M13_KNEEDERANGEMENTS	AB1_TUBERCULOSIS	PGS001027	28	6989	2122	427321	-0.21034156700132	0.810307424419219	0.267686280371265	0.04401971486807	1.04500295678079	0.00023485908043385	-0.02160376801254	0.978627921925656	0.91104936411346	0.992331116097158	FALSE
M13_KNEEDERANGEMENTS	AB1_OTHER_BACTERIAL	PGS001027	176	6841	25884	403559	-0.188670885904984	0.828058987737967	0.0145133926060058	0.0426981544017187	1.04362283434438	0.000416836926819488	0.0485931807962034	1.04979318782806	0.523008310308385	0.936322179581737	FALSE
M13_KNEEDERANGEMENTS	AB1_SEXUAL_TRANSMISSION	PGS001027	105	6912	10687	418756	0.0252932509916908	1.0256158392912	0.799772704357918	0.0470196198960676	1.04814257332627	9.34837410785232e-05	-0.208941980968948	0.811442313374473	0.0336256960073259	0.569927899616223	FALSE
M13_KNEEDERANGEMENTS	CD2_BENIGN_COLORECANI	PGS001027	89	6928	12836	416607	0.0185399105051101	1.01871284170233	0.863560507873759	0.0438425160658032	1.04481779991375	0.000265064309728068	0.00524672101744604	1.0052605091618	0.960988639585981	0.996658487302973	FALSE
M13_KNEEDERANGEMENTS	CD2_BENIGN_OTHERDIGESTIVE	PGS001027	29	6988	3185	426258	0.247370161110866	1.28065307301618	0.187054877559965	0.0436096960239736	1.04457457370494	0.000268883280167379	0.0778562965839858	1.08096730881332	0.681820740737472	0.965037812601125	FALSE
M13_KNEEDERANGEMENTS	C3_DIGESTIVE_ORGANS	PGS001027	24	6993	7576	421867	-0.640405258263583	0.527078777724773	0.00179052404283672	0.0438760474461174	1.04485283468414	0.000245455539192245	-0.00470764544187883	0.995303418152955	0.981659785772555	0.9985514643034	FALSE
M13_KNEEDERANGEMENTS	C3_SKIN	PGS001027	118	6899	15298	414145	0.00414014152058277	1.00414872374628	0.964922695168953	0.0448640895443532	1.04588570344615	0.000196269819163062	-0.0558989400572218	0.945634696849975	0.544301103923317	0.94119539020631	FALSE
M13_KNEEDERANGEMENTS	C3_URINARY_TRACT	PGS001027	11	7006	1723	427720	-0.0900982122910541	0.913841430403245	0.768210417749483	0.0437046557752253	1.04467377095642	0.000256293916659861	0.128534563001953	1.13716072430033	0.666471708252912	0.962810750781077	FALSE
M13_KNEEDERANGEMENTS	C3_CANCER_WIDE	PGS001027	393	6624	64067	365376	-0.223907589361288	0.799389003004536	3.30877541517187e-05	0.0429343073960518	1.04386931810446	0.000478126725833686	0.0168591437872549	1.01700206117717	0.745990237729277	0.973904791762608	FALSE
M13_KNEEDERANGEMENTS	D3_NUTRIANAEMIA	PGS001027	89	6928	10616	418827	-0.0716735488444148	0.930834718286352	0.509029100491498	0.0463737050435238	1.04746578106919	0.000114383996827272	-0.196768982091215	0.821380364970341	0.0664702725138472	0.670857405030981	FALSE
M13_KNEEDERANGEMENTS	D3_APLASTICANDOTHANAEMIA	PGS001027	62	6955	7857	421586	0.0891747190807099	1.09327165505882	0.492712278645815	0.0462072259577327	1.04729141443817	0.000117690945227556	-0.260946120539901	0.770322423053234	0.0393837893028461	0.596533585936926	FALSE
M13_KNEEDERANGEMENTS	D3_COAGDEF_PURPUR_HAEMORRHAGIC	PGS001027	32	6985	4228	425215	-0.190803351379392	0.826295061959694	0.292297974800764	0.0430769186696606	1.04401819625299	0.000321340267939223	0.170778428778439	1.1862278859396	0.318475985009264	0.879359169383402	FALSE
M13_KNEEDERANGEMENTS	D3_BLOODOTHER	PGS001027	25	6992	4534	424909	-0.376081542670767	0.686546347936928	0.0683901987978554	0.0450149702617368	1.04604351933678	0.000168826362728521	-0.296283516005464	0.743576582270158	0.135779683106088	0.768525282843764	FALSE
M13_KNEEDERANGEMENTS	D3_IMMUNEMECHANISM	PGS001027	53	6964	5010	424433	0.104844150705173	1.11053752037865	0.451608613979225	0.0451619507947098	1.0461972786703	0.000165315069371014	-0.169837491316384	0.843801930595948	0.224174047337136	0.833085980170512	FALSE
M13_KNEEDERANGEMENTS	E4_DIABETES	PGS001027	505	6512	54868	374575	-0.303227627381269	0.738430990125886	6.69345511721311e-11	0.0445560442789817	1.04556357292502	0.000328482780711556	-0.00732227239946	0.99270447012526	0.873575269712729	0.988314021446985	FALSE
M13_KNEEDERANGEMENTS	E4_DM1_STRICT	PGS001027	74	6943	3955	425488	-0.532952250408922	0.586869822969982	6.77927268908909e-06	0.0434635216481522	1.04442189482777	0.000294736294154473	0.0401872415784768	1.04100567549089	0.733633621693797	0.972394397828267	FALSE
M13_KNEEDERANGEMENTS	E4_ENDOGLAND	PGS001027	109	6908	12027	417416	0.00271235319938386	1.00271603495731	0.977830600700198	0.0427542647086538	1.04368139398482	0.000381617273061758	0.0776083267265171	1.08069929473491	0.431390939079092	0.917470828383225	FALSE
M13_KNEEDERANGEMENTS	E4_NUTRIDEF	PGS001027	131	6886	16516	412927	0.0809669112279025	1.08433501665891	0.366859014882425	0.042479244519569	1.04339439999688	0.000427317164934817	0.0731573917897181	1.07589986139395	0.404823007010595	0.909584286422844	FALSE
M13_KNEEDERANGEMENTS	E4_OBESITY_HYPER	PGS001027	156	6861	16324	413119	0.194714548952141	1.21496412420362	0.0181640351978631	0.0418369587696132	1.04272445781237	0.000533604302454114	0.0882722354819411	1.09228544040934	0.274737503374813	0.861956228523248	FALSE
M13_KNEEDERANGEMENTS	E4_LIPOPROT	PGS001027	135	6882	23384	406059	-0.227844206593876	0.796248300407692	0.00995440875155185	0.0433048687098806	1.04425620736911	0.000330990705173531	0.0318132764454144	1.03232472796495	0.712388978362966	0.969600565649545	FALSE
M13_KNEEDERANGEMENTS	F5_DEPRESSIO	PGS001027	347	6670	37765	391678	0.0568875829667222	1.05853680613921	0.308566495343872	0.0433538264162821	1.0443073330094	0.000401308998671523	0.0116831195972908	1.01175163379895	0.832612134220331	0.984218374722519	FALSE
M13_KNEEDERANGEMENTS	F5_MOOD	PGS001027	395	6622	42588	386855	0.0117609853185428	1.01183041763688	0.823047922258256	0.041334223635768	1.04220037534088	0.000772874719136799	0.0462631295653437	1.04734996344299	0.373794308253522	0.899706367002906	FALSE
M13_KNEEDERANGEMENTS	F5_ORGANIC	PGS001027	36	6981	6236	423207	-0.265343790455443	0.766942237226455	0.113593883498761	0.044172627021853	1.04516276265144	0.000225439108544844	-0.048532378679448	0.952626494018589	0.77281827340638	0.976904495752505	FALSE
M13_KNEEDERANGEMENTS	F5_SUBSTANCE	PGS001027	170	6847	19218	410225	-0.151563183706956	0.85936358278074	0.0524097545312761	0.0438100593806603	1.04478388914171	0.000292393088657685	0.00538163932141467	1.00539614635451	0.944219579660396	0.995277906793055	FALSE
M13_KNEEDERANGEMENTS	F5_PERSOBEH	PGS001027	119	6898	9917	419526	0.205508241021971	1.2281491021239	0.0268888103617231	0.0436430633613557	1.04460942895867	0.000291889869429334	0.0193502104458918	1.01953863918428	0.833716572896077	0.984356202469715	FALSE
M13_KNEEDERANGEMENTS	F5_PSYCHDEV	PGS001027	20	6997	3947	425496	-0.829604082598357	0.436221960001966	0.000229977333210947	0.0442176645458301	1.04520983525443	0.000218437768413283	-0.117911319925818	0.888774865741014	0.599149390859885	0.951810166470103	FALSE
M13_KNEEDERANGEMENTS	G6_XTRAPYR	PGS001027	47	6970	7101	422342	-0.131795085299762	0.876520588631737	0.370868561591132	0.0438530253641981	1.04482878027348	0.000253397834181553	0.0125944886204228	1.01267413320193	0.931136336759355	0.994212518801557	FALSE
M13_KNEEDERANGEMENTS	G6_MIGRAINE_NO_AURA_TRIPTAN	PGS001027	68	6949	4218	425225	0.614452559520198	1.84864429977422	5.22102962482829e-07	0.0441795578562798	1.0451700065266	0.00023225725044919	-0.036501824901871	0.96415633440402	0.767948044496092	0.976560519336802	FALSE
M13_KNEEDERANGEMENTS	G6_MIGRAINE_WITH_AURA_TRIPTAN	PGS001027	47	6970	3728	425715	0.392413155226518	1.48054928173071	0.00819098137734557	0.0431591961900051	1.04410409901526	0.00031670221168776	0.117820171863928	1.12504177900924	0.424408746973658	0.915698218873121	FALSE
M13_KNEEDERANGEMENTS	G6_HEADACHE	PGS001027	143	6874	12674	416769	0.326257276568348	1.38577184963973	0.000126331482272005	0.0445546959024552	1.04556216311259	0.000221252075163642	-0.0315874793306851	0.968906193480987	0.716075436284239	0.969854175904183	FALSE
M13_KNEEDERANGEMENTS	G6_OTHNEU	PGS001027	164	6853	17538	411905	0.126051069160422	1.1343400966002	0.114645610914226	0.0455417194555944	1.04659466706289	0.000164508558746461	-0.0721280045057472	0.930411791286925	0.363498545914249	0.894879734936249	FALSE
M13_KNEEDERANGEMENTS	H7_LIDLACRIMALORBIT	PGS001027	184	6833	22709	406734	0.0661335864328575	1.06836942729448	0.381937676505911	0.0456434229003257	1.04670111475873	0.000163180339433587	-0.0661608728701806	0.935980278345537	0.373064915171609	0.899130146789688	FALSE
M13_KNEEDERANGEMENTS	H7_CONJUNCTIVA	PGS001027	364	6653	30008	399435	0.243559323524392	1.27578199948036	7.46903158824381e-06	0.0457761725713928	1.04684007321056	0.000188320104482035	-0.034743135482214	0.965853477884936	0.525065964207862	0.936930924231744	FALSE
M13_KNEEDERANGEMENTS	H7_IRIDOCYCLITIS	PGS001027	55	6962	5936	423507	0.0665922855184488	1.06885959978609	0.625391437204294	0.0448735251165313	1.04589557202275	0.000182718369668793	-0.119736178723247	0.887154456067435	0.374322405377225	0.899850664700545	FALSE
M13_KNEEDERANGEMENTS	H7_MACULADEGEN	PGS001027	44	6973	8042	421401	-0.0893808730947392	0.914497199856936	0.559453793937027	0.0448893546906257	1.04591212823524	0.000179381719158157	-0.155922808267523	0.855625235016177	0.307097345480689	0.87595897962352	FALSE
M13_KNEEDERANGEMENTS	H7_GLAUCOMA	PGS001027	55	6962	12487	416956	-0.621155269844022	0.537323325453306	5.20891986710893e-06	0.0434042721787957	1.0443600152179	0.000295690463975103	0.0482140873984973	1.0493952935859	0.720173969412335	0.970463860283303	FALSE
M13_KNEEDERANGEMENTS	H7_VITREOUS	PGS001027	66	6951	9914	419529	-0.00172269289297897	0.998278790090725	0.989038943591481	0.0430797933602163	1.04402119748655	0.00033126082002381	0.0885560694420889	1.09259551211386	0.474640720561605	0.926958678639944	FALSE
M13_KNEEDERANGEMENTS	H7_OPTNERVE	PGS001027	25	6992	2277	427166	0.158887446700946	1.17220600360267	0.428148875598009	0.0442909021038361	1.04528638667355	0.000214481544453218	-0.114253428084045	0.892031861308742	0.568446995697354	0.946614318515616	FALSE
M13_KNEEDERANGEMENTS	H7_OCUMUSCLE	PGS001027	160	6857	14248	415195	0.0346399954617027	1.0352469481063	0.666593038214094	0.0467623887414902	1.04787299307568	0.000109259210784552	-0.123026074346573	0.884240606264212	0.120521680304683	0.752903777128934	FALSE
M13_KNEEDERANGEMENTS	H7_STRABISMUS	PGS001027	105	6912	8259	421184	0.0317130402429776	1.0322212568404	0.748772871425626	0.0465112956260865	1.04760991241156	0.000111562660901019	-0.170771513462282	0.843014168856745	0.0790226971572982	0.693704802953617	FALSE
M13_KNEEDERANGEMENTS	H7_VISUALDISTBLIND	PGS001027	84	6933	12018	417425	-0.098720261476623	0.905996114593388	0.371321914396656	0.0450869256457161	1.04611879050792	0.000175827466896101	-0.0972181696629896	0.907358026542626	0.371046073484469	0.897958489690573	FALSE
M13_KNEEDERANGEMENTS	H8_EXTERNAL	PGS001027	86	6931	7145	422298	0.405027638281727	1.4993439387743	0.00020679132115126	0.0437053377195883	1.04467448336605	0.000277091708400486	0.00475106579733703	1.0047623700057	0.96446661553938	0.997067707767039	FALSE
M13_KNEEDERANGEMENTS	H8_MIDDLEMASTOID	PGS001027	301	6716	26518	402925	-0.122283855248603	0.884897150148946	0.0426269892914736	0.0418085914027371	1.04269487888467	0.000617572651126565	0.0508637641356181	1.05217953892945	0.387512593329621	0.904553959409671	FALSE
M13_KNEEDERANGEMENTS	H8_INNER	PGS001027	141	6876	13337	416106	0.224472706598915	1.25166254875385	0.00907482486677413	0.043017242546011	1.04395589515298	0.000363313012546815	0.0446645393691543	1.04567701759313	0.602379267250179	0.952299912272194	FALSE
M13_KNEEDERANGEMENTS	H8_OTHEREAR	PGS001027	211	6806	30166	399277	-0.0588744788961375	0.942825106178124	0.407525713288557	0.0443873749204947	1.04538723325989	0.000253103196424576	-0.0149446744280042	0.985166442992303	0.82996806923582	0.983770275480525	FALSE
M13_KNEEDERANGEMENTS	I9_ISCHHEART	PGS001027	316	6701	39867	389576	-0.344334704784573	0.708691685850634	7.61245325046396e-09	0.043249237888848	1.04419811615477	0.000404110888180747	0.0189594683044236	1.01914034029424	0.74066839307175	0.973675080548744	FALSE
M13_KNEEDERANGEMENTS	I9_CEREBVASC	PGS001027	138	6879	18809	410634	-0.259471785713377	0.771458973851533	0.00309209095849026	0.0417822365856457	1.04266739921396	0.000536024730184149	0.106786038705168	1.11269615509811	0.208309225875853	0.825567702824282	FALSE
M13_KNEEDERANGEMENTS	I9_HYPERTENSION	PGS001027	815	6202	86258	343185	-0.208169287700435	0.812069551688007	1.77660970916037e-07	0.0346805918760581	1.03528897627346	0.00637879564917035	0.0819770934069937	1.08543094601986	0.0273012774162756	0.540480597970365	FALSE
M13_KNEEDERANGEMENTS	I9_PULMHEART	PGS001027	43	6974	5414	424029	0.0136333197384721	1.01372667721703	0.929757008661553	0.0447065298029991	1.04572092694664	0.000190587526193371	-0.129047137044621	0.87893253428703	0.399333137639339	0.907774657992785	FALSE
M13_KNEEDERANGEMENTS	I9_OTHHEART	PGS001027	451	6566	60598	368845	-0.15249997151461	0.85855891841278	0.00263811646348995	0.0389651857779829	1.0397342854798	0.00161187375502081	0.0765266206981161	1.07953092782159	0.113850509057189	0.744724751257519	FALSE
M13_KNEEDERANGEMENTS	I9_DOAAC	PGS001027	102	6915	15391	414052	-0.244625338918786	0.782997842111779	0.0155460598393362	0.0428467208035369	1.04377789315171	0.000371047385325337	0.0717415059791229	1.07437758798356	0.466169923275028	0.925170285120911	FALSE
M13_KNEEDERANGEMENTS	FG_DOAAC	PGS001027	58	6959	11364	418079	-0.468222416258763	0.626114250180704	0.000508311340252931	0.0426987171681253	1.04362342166042	0.000371790960175201	0.143727121389875	1.15456900834853	0.271135729360535	0.86034600263897	FALSE
M13_KNEEDERANGEMENTS	J10_INFLUPNEU	PGS001027	358	6659	38881	390562	-0.0490082332612687	0.952173290174761	0.37286330624591	0.039236031322525	1.04001593101803	0.00137185567115365	0.0920709067172267	1.09644256446743	0.0909425459262428	0.711868435047135	FALSE
M13_KNEEDERANGEMENTS	J10_PNEUMOPROBBAC	PGS001027	295	6722	33548	395895	-0.0747575534513445	0.927968441803588	0.214412102310445	0.0405644467209924	1.04139842225346	0.000882653727156838	0.0812568853123231	1.08464949130512	0.176770196938119	0.806439103973374	FALSE
M13_KNEEDERANGEMENTS	J10_LOWCHRON	PGS001027	661	6356	54226	375217	0.14290612152721	1.15362149635807	0.000551951469889422	0.0384054186888919	1.03915243930975	0.00219542201600712	0.0581566739819006	1.0598810384853	0.158297560077336	0.791143820966848	FALSE
M13_KNEEDERANGEMENTS	K11_TEETH_HARD	PGS001027	92	6925	13265	416178	0.180988866379322	1.19840183666745	0.0883955622360783	0.0456274902425481	1.04668443816092	0.000147697673598142	-0.132631654227925	0.875787625372284	0.208832555679867	0.825660044864225	FALSE
M13_KNEEDERANGEMENTS	HYPOT_THYRO_INCL	PGS001027	355	6662	40037	389406	0.0485560099716965	1.04975416687493	0.386469676782213	0.0484125014074497	1.0496035289708	7.78247699611397e-05	-0.090793687658425	0.913206097153637	0.0983681460824282	0.724404577312166	FALSE
M13_KNEEDERANGEMENTS	K11_OESSTODUO	PGS001027	430	6587	40672	388771	0.193863251862909	1.2139302689026	0.000137751283496492	0.0493852732037591	1.05062505045418	6.18857169613602e-05	-0.0912250430814	0.91281226569811	0.0669844688046321	0.671477245201329	FALSE
M13_KNEEDERANGEMENTS	K11_INTESTOTH	PGS001027	647	6370	54043	375400	0.259051382543968	1.29570037949937	1.00208210638683e-09	0.0446485389754224	1.04566028648299	0.000369779802382553	-0.011403614972245	0.98866115978902	0.782008665042643	0.978282432461598	FALSE
M13_KNEEDERANGEMENTS	L12_INFECT_SKIN	PGS001027	190	6827	16482	412961	0.19588309681644	1.21638469777862	0.00804581245246142	0.0438752775295988	1.04485203023499	0.000290400125891164	-0.000251081690175111	0.999748949828195	0.997301049590557	0.999699211957763	FALSE
M13_KNEEDERANGEMENTS	L12_DERMATITISECZEMA	PGS001027	365	6652	37570	391873	0.0933928461659414	1.09789295359874	0.0867470118337591	0.0409535427687548	1.04180370510557	0.000841107215711949	0.0578783607523396	1.05958610061499	0.283919329226294	0.865728877004426	FALSE
M13_KNEEDERANGEMENTS	L12_PAPULOSQUAMOUS	PGS001027	96	6921	10635	418808	0.0618074521449361	1.06375750078245	0.54913496086603	0.0449247415538009	1.04594914043949	0.000187457344442202	-0.0768306524646112	0.926046664048601	0.457132692687371	0.92277415855301	FALSE
M13_KNEEDERANGEMENTS	L12_URTICARIAERYTHEMA	PGS001027	129	6888	10830	418613	0.207651016141031	1.23078357099159	0.0203226754616276	0.0432246005393094	1.04417239019771	0.000335678536782182	0.0353080450017923	1.03593877541559	0.695617879699743	0.967632513697213	FALSE
M13_KNEEDERANGEMENTS	L12_RADIATIONRELATEDSKIN	PGS001027	40	6977	7563	421880	-0.245743480673468	0.782122828816303	0.124059104961558	0.0435496121869476	1.04451181354195	0.000277691852163217	0.0573394542594962	1.05901523662061	0.715998303706838	0.969823312553137	FALSE
M13_KNEEDERANGEMENTS	L12_DISORDSKINAPPENDIX	PGS001027	149	6868	12720	416723	0.318372123401523	1.37488779396761	0.000129704506616342	0.0439126235051282	1.04489105198199	0.000274969471568364	0.00287912095221604	1.00288326960148	0.972648716895443	0.997573650719748	FALSE
M13_KNEEDERANGEMENTS	L12_OTHERSKINSUBCUTIS	PGS001027	112	6905	15970	413473	-0.126903145958444	0.880818979343968	0.186953159061663	0.0433526023022274	1.0443060546589	0.000318060955039319	0.0371477033199675	1.0378463028623	0.696491409229258	0.967756504436076	FALSE
M13_KNEEDERANGEMENTS	M13_OTHCONN	PGS001027	57	6960	6408	423035	0.152710127521397	1.16498723225681	0.255155939998041	0.0435742553181379	1.04453755390076	0.000279646896783288	0.0397830058545345	1.04058494885013	0.768244661382539	0.976560519336802	FALSE
M13_KNEEDERANGEMENTS	M13_DORSOPATHY	PGS001027	1235	5782	84963	344480	0.492441048718823	1.63630565058909	1.84179032602265e-51	0.0450130515511033	1.04604151228388	0.000619098937847147	-0.00657142372403076	0.993450120862149	0.834747983958206	0.984508723432256	FALSE
M13_KNEEDERANGEMENTS	M13_SOFTTISSUE	PGS001027	1109	5908	76401	353042	0.617765619416994	1.85477912597907	9.97698319255933e-73	0.0447595914706294	1.04577641611506	0.000581065141799559	-0.00604240588717579	0.993975812734039	0.854166860702409	0.98648463618364	FALSE
M13_KNEEDERANGEMENTS	M13_OTHERBONE	PGS001027	111	6906	5051	424392	0.697307735022711	2.00833844317066	3.65517932126963e-13	0.0440292131150057	1.04501288252406	0.000255429452982238	-0.0349975731552264	0.965607759634868	0.715556654641679	0.969700876874626	FALSE
M13_KNEEDERANGEMENTS	N14_BREAST	PGS001027	177	6840	14845	414598	0.255046182963893	1.29052121959154	0.000867329107667293	0.0456395673007902	1.04669707910618	0.000161543654606654	-0.0715873118884844	0.930914994100252	0.352409746341062	0.891981839519753	FALSE
M13_KNEEDERANGEMENTS	N14_FEMALEINFERT	PGS001027	157	6860	13649	415794	0.167689899823833	1.18256983866742	0.0384485507114335	0.0440128319795722	1.04499576416671	0.000268753091380738	-0.00467261297689381	0.995338286695863	0.954532458284342	0.996163263419999	FALSE
M13_KNEEDERANGEMENTS	O15_MATERN_CARE	PGS001027	470	6547	41106	388337	0.16060011335629	1.1742153218933	0.00095055837852146	0.0391608403247317	1.03993773412234	0.0015325307699872	0.0743854695764624	1.07722196176938	0.123709280868864	0.755694428110902	FALSE
M13_KNEEDERANGEMENTS	Q17_CONGEN_MALFO_EYE_EAR_FACE_NECK	PGS001027	16	7001	1933	427510	-0.18064944414908	0.834727926170619	0.47159643437358	0.0441114702394333	1.04509884581426	0.000225557989233081	-0.0877762409799748	0.915965809406592	0.720712308477084	0.970604741608701	FALSE
M13_KNEEDERANGEMENTS	Q17_CONGEN_MALFO_CIRCULATO_SYSTEM	PGS001027	20	6997	3865	425578	-0.588575856330069	0.555117288834278	0.00993760570954579	0.0435370048800393	1.04449864514395	0.000272887524955871	0.139899153453532	1.15015780356608	0.5372833169551	0.939602909478399	FALSE
M13_KNEEDERANGEMENTS	R18_GENERAL_SYMPTOMS_SIGNS	PGS001027	638	6379	68361	361082	0.148007385057873	1.15952145946444	0.000503174444748327	0.0436749630596174	1.04464275221575	0.000490776328562117	0.00218874059064555	1.00219113763185	0.957915933069088	0.996449357303338	FALSE
M13_KNEEDERANGEMENTS	AUTOIMMUNE	PGS001027	835	6182	83136	346307	-0.0724281981209907	0.93013252952603	0.0525757358175692	0.0465923409096594	1.0476948196946	0.000248859707233166	-0.0224948327104419	0.977756289530148	0.543547403382695	0.9410824026018	FALSE
M13_KNEEDERANGEMENTS	T2D	PGS001027	288	6729	43456	385987	-0.312764958132895	0.731421807114069	3.93679414046782e-07	0.0459527448204202	1.04702493243668	0.000166025723259503	-0.0452174889503859	0.955789585552596	0.449657045485396	0.921257606435479	FALSE
M13_KNEEDERANGEMENTS	T1D_STRICT	PGS001027	73	6944	3466	425977	-0.518310355019766	0.595525925756295	1.42810715228598e-05	0.0433882543138515	1.0443432869342	0.00030204350560451	0.049271863381828	1.0505059060105	0.677172863815196	0.964337025276753	FALSE
M13_KNEEDERANGEMENTS	T1D_WIDE	PGS001027	181	6836	8870	420573	-0.325054162875921	0.722488220542458	2.09354977474332e-05	0.0423971174016896	1.04330871254068	0.000459002615248061	0.0568286088716228	1.05847438172967	0.452392610004724	0.921878647582438	FALSE
M13_KNEEDERANGEMENTS	FG_OTHHEART	PGS001027	337	6680	50106	379337	-0.251400763772398	0.777710630849685	1.28866877866764e-05	0.0426695265739467	1.04359295811727	0.000494358418927923	0.0253953152603556	1.02572052336393	0.647019558170202	0.959600949389975	FALSE
M13_KNEEDERANGEMENTS	ASTHMA_PNEUMONIA_AND_SEPSIS	PGS001027	88	6929	8377	421066	0.13954230172032	1.14974744098406	0.194225189818327	0.0440406028522761	1.04502478501402	0.000248562748369689	-0.00841130901996822	0.991623967064442	0.937497552653394	0.994905432339387	FALSE
M13_KNEEDERANGEMENTS	ASTHMA_ACUTE_RESPIRATORY_INFECTIONS	PGS001027	206	6811	14067	415376	0.37316734306299	1.45232735640692	1.51483422937335e-07	0.0466863983792121	1.04779336785273	0.000117539883871151	-0.0974025912241954	0.907190705588068	0.171628067894431	0.802900763426347	FALSE
M13_KNEEDERANGEMENTS	ASTHMA_HOSPITAL_PNEUMONIA	PGS001027	88	6929	8377	421066	0.13954230172032	1.14974744098406	0.194225189818327	0.0440406028522761	1.04502478501402	0.000248562748369689	-0.00841130901996822	0.991623967064442	0.937497552653394	0.994905432339387	FALSE
M13_KNEEDERANGEMENTS	ASTHMA_EXCL	PGS001027	1185	5832	128843	300600	0.0489785567577198	1.05019783085205	0.138872084563592	0.0417024987299471	1.04258426246596	0.00145295208937014	0.0130322508735558	1.01311754075864	0.683137292750493	0.965455275552378	FALSE
M13_KNEEDERANGEMENTS	COPD_EARLYANDLATER	PGS001027	41	6976	8466	420977	-0.565144285944657	0.56827814629276	0.000535515652592296	0.0423542564983222	1.04326399634507	0.000407691873564437	0.256062213870176	1.29183309537618	0.0994966697550673	0.725777943632275	FALSE
M13_KNEEDERANGEMENTS	COPD_ASTHMA_PNEUMONIA_SEPSIS	PGS001027	305	6712	35056	394387	-0.0998947296307528	0.904932675618877	0.091839955091357	0.0404268172629502	1.04125510501557	0.000928226980977055	0.0814975359693379	1.08491054432786	0.167540846758462	0.799104792494363	FALSE
M13_KNEEDERANGEMENTS	COPD_HOSPITAL_ASTHMA_PNEUM_SEPSIS	PGS001027	25	6992	3969	425474	-0.323147726336994	0.723866912261607	0.109354043062986	0.0434545022314245	1.04441247479394	0.000281556879515813	0.116518621847895	1.12357843337908	0.567311172036706	0.946345040377496	FALSE
M13_KNEEDERANGEMENTS	ILD_SYST_AUTO_DISEASES	PGS001027	336	6681	31112	398331	0.137943065799815	1.14791019306494	0.0145883737772111	0.0432408463123451	1.04418935372316	0.000409300346335079	0.0134501916051962	1.01354105234007	0.811970751230801	0.981766069357013	FALSE
M13_KNEEDERANGEMENTS	PULM_INFECTIONS	PGS001027	1139	5878	93440	336003	0.12867872765394	1.13732467449803	0.000106182805256935	0.036019146300313	1.03667569480509	0.0057850071303064	0.0487167008027544	1.04992286629827	0.132557972330201	0.764675689017243	FALSE
M13_KNEEDERANGEMENTS	ILD_HOSPITAL_PULM_INFECT	PGS001027	15	7002	1549	427894	0.202869039695838	1.22491204288934	0.478014918832223	0.0449871666379458	1.04601443594061	0.000168468874443169	-0.515305501730515	0.597318085032515	0.0514037595564815	0.639394366879471	FALSE
M13_KNEEDERANGEMENTS	IBD_INFECTIONS	PGS001027	61	6956	5708	423735	-0.0287094588039589	0.971698741972681	0.824888745876799	0.0433492019141539	1.04430250361909	0.000301636012695561	0.0677971476885729	1.07014820442265	0.60574425516781	0.952867259374972	FALSE
M13_KNEEDERANGEMENTS	THYROID_DISORDER_IBD	PGS001027	93	6924	8087	421356	0.207685381463052	1.23082586799211	0.0491950673017174	0.0458862427837665	1.04695530546144	0.000135533158603375	-0.150721565409509	0.860087143334359	0.15171012839779	0.784898936209251	FALSE
M13_KNEEDERANGEMENTS	RHEUMA_ENDPOINTS	PGS001027	650	6367	61720	367723	0.263450753404419	1.3014132031938	9.77783685340477e-10	0.0402508829578757	1.04107192863624	0.00132320329349722	0.0359104080021842	1.03656297458294	0.385087891721828	0.903524066768012	FALSE
M13_KNEEDERANGEMENTS	AB1_INFECT_PARASIT	PGS001027	1079	5938	93885	335558	0.0706300864939782	1.07318416711632	0.0350130833193808	0.0444166781657517	1.0454178669472	0.000630480702582827	-0.0030064746625844	0.996998040256567	0.927408630588316	0.99390770428747	FALSE
M13_KNEEDERANGEMENTS	D3_BLOOD_IMMUN	PGS001027	260	6757	29046	400397	-0.0153566668617133	0.98476064547034	0.810736672015446	0.0502204124731671	1.05150283517647	3.70036518681867e-05	-0.170052433915352	0.843620581106535	0.00714454694541231	0.355161851709734	FALSE
M13_KNEEDERANGEMENTS	H8_EAR_MASTOID	PGS001027	652	6365	65929	363514	0.00103106117109114	1.00103159289739	0.980237320390838	0.0429423126209497	1.04387767454656	0.000619744842767516	0.0103498957922162	1.01040364122351	0.800842734812442	0.980373000581854	FALSE
M13_KNEEDERANGEMENTS	L12_SKIN_SUBCUTAN	PGS001027	891	6126	87231	342212	0.122144539437317	1.12991740760428	0.000874490170013754	0.0386648523929716	1.03942206544973	0.0024708176983486	0.0411810797509927	1.04204078094745	0.253633521094265	0.850879190772588	FALSE
M13_KNEEDERANGEMENTS	CD2_BENIGN	PGS001027	981	6036	82246	347197	0.236484052369165	1.26678735320199	1.14797715620914e-10	0.0487791796113329	1.04998846627734	0.000147899692142926	-0.037981943408252	0.962730324362686	0.275531475085252	0.862100226821982	FALSE
M13_KNEEDERANGEMENTS	C3_CANCER	PGS001027	365	6652	59343	370100	-0.212963639645774	0.808185522594136	0.000132815702546281	0.0438035984482094	1.04477713888538	0.000355661750085753	0.00193218561969854	1.00193405349317	0.971403732085415	0.997529015901026	FALSE
M13_KNEEDERANGEMENTS	D3_ANAEMIA	PGS001027	138	6879	16466	412977	-0.0122426758775441	0.987831960784135	0.88852477355633	0.0475891137732692	1.048739654105	7.99272737313926e-05	-0.187150079557946	0.829319263176782	0.0296071557530255	0.553992464368901	FALSE
M13_KNEEDERANGEMENTS	E4_THYROID_CTRL_EXCLUSION	PGS001027	954	6063	93825	335618	-0.0539057962322985	0.947521362379926	0.128328097258375	0.0485885236381325	1.04978829878663	0.000154858773945043	-0.0345907431104446	0.966000677803	0.322276827722639	0.881107895874798	FALSE
M13_KNEEDERANGEMENTS	E4_METABOLIA	PGS001027	203	6814	32533	396910	-0.187107524185071	0.829354555918202	0.00979070889817476	0.0442722346369565	1.04526687400668	0.000260305038346515	-0.011604065286198	0.988463002210185	0.870222981435192	0.988007150956456	FALSE
M13_KNEEDERANGEMENTS	F5_PSYCH	PGS001027	774	6243	83465	345978	-0.111200388667741	0.894759431312633	0.00404000090492538	0.0441052444456978	1.04509233926467	0.000494627003417765	-0.00156514658710458	0.998436077616046	0.967310599441405	0.997275003392327	FALSE
M13_KNEEDERANGEMENTS	G6_EPIPAROX	PGS001027	656	6361	67418	362025	0.162579962520883	1.17654239398313	0.000107948952477386	0.0447577250519918	1.04577446426029	0.00035823857449474	-0.0121177580075347	0.987955366356223	0.768721277608721	0.976572786763405	FALSE
M13_KNEEDERANGEMENTS	G6_NEURO	PGS001027	1161	5856	107150	322293	0.221879074769372	1.24842040321097	3.30634786570443e-11	0.0500358168682085	1.05130875028865	0.000128426156298921	-0.0409974071228642	0.959831618670031	0.203842117057779	0.822752095149515	FALSE
M13_KNEEDERANGEMENTS	H7_SCLERACORNEA	PGS001027	138	6879	15316	414127	0.0751208260130025	1.07801439519735	0.387203278166536	0.0469044641752773	1.04802188066211	0.000101145237601349	-0.151874807775475	0.859095826126613	0.0766423990559499	0.689404815365542	FALSE
M13_KNEEDERANGEMENTS	H7_RETINALDISOTH	PGS001027	86	6931	13567	415876	-0.204046160443341	0.815424729951486	0.0617604146919925	0.0446704493469365	1.04568319753934	0.000201348746984766	-0.0661371814233291	0.936002453335233	0.547087778006315	0.941900788260835	FALSE
M13_KNEEDERANGEMENTS	I9_CVD	PGS001027	2049	4968	170404	259039	0.0694673670521976	1.07193708016722	0.0206584488236974	0.0332188976494336	1.03377680578862	0.0194746957745533	0.0357758728007196	1.03642352975465	0.172249376094573	0.803414045894396	FALSE
M13_KNEEDERANGEMENTS	J10_RESPIRATORY	PGS001027	2550	4467	183145	246298	0.225714298674414	1.25321756820573	6.11714241378412e-19	0.0364621999632977	1.03713509953196	0.0148091348838094	0.0199217329277741	1.02012149497945	0.422748746548948	0.915042166006283	FALSE
M13_KNEEDERANGEMENTS	K11_GIDISEASES	PGS001027	2282	4735	177479	251964	0.210686463455035	1.23452522560104	2.55653261694645e-15	0.0622180453524437	1.06419436206671	1.8827119519854e-05	-0.0574315122386657	0.944186553395408	0.0243202706329593	0.527578169893191	FALSE
M13_KNEEDERANGEMENTS	K11_ORAL	PGS001027	711	6306	94011	335432	0.0814234960128817	1.08483022057202	0.0488971372275273	0.03989291279257	1.04069932264074	0.00154402354305092	0.0401386863558776	1.04095513045571	0.310975546072578	0.877214998319236	FALSE
M13_KNEEDERANGEMENTS	K11_ORAL_LICHEN_WIDE_HYPOT_THYRO	PGS001027	11	7006	886	428557	0.515615727749905	1.67466932478699	0.102969329296934	0.0444530444855777	1.045455885639	0.000200257194766169	-0.388332771158386	0.67818662476116	0.217538076870012	0.829391849382725	FALSE
M13_KNEEDERANGEMENTS	M13_SYSTCONNECT	PGS001027	73	6944	8686	420757	0.0648727621255287	1.06702324997621	0.583833100796285	0.0438418174660753	1.04481707000458	0.000260349912961099	0.00614079972391165	1.00615969308819	0.959176959265473	0.996515663516679	FALSE
M13_KNEEDERANGEMENTS	M13_OSTEOCHONDRO	PGS001027	174	6843	12780	416663	0.435462601960899	1.54567792722891	1.63419959013345e-08	0.0457497082382136	1.04681236965266	0.000155375043185294	-0.0844141167680243	0.919050583021922	0.272835365909747	0.860888022081407	FALSE
M13_KNEEDERANGEMENTS	N14_FEMALEGENNONINF	PGS001027	1297	5720	97781	331662	0.295975126374928	1.34443671540136	1.01512946461185e-20	0.0444684570572423	1.04547199892693	0.000754652087729521	-0.00421793502276716	0.995790947971475	0.892265259254141	0.990252047066362	FALSE
M13_KNEEDERANGEMENTS	O15_PREG_BIRTH_PUERP	PGS001027	2345	4672	152451	276992	0.242460925943253	1.27438145293734	2.22485216564015e-21	0.0321348549914999	1.03265675483356	0.0274352882318257	0.0355600590578773	1.0361998794478	0.163098715866691	0.794684717987691	FALSE
M13_KNEEDERANGEMENTS	T1D	PGS001027	77	6940	4037	425406	-0.518623421022101	0.59533951601623	7.95948988339907e-06	0.0435111515161271	1.04447164168944	0.000291167841368983	0.0361769713332222	1.03683932109256	0.754509147989486	0.975117360200978	FALSE
M13_KNEEDERANGEMENTS	T1D_EARLY	PGS001027	59	6958	2820	426623	-0.579288812465761	0.560296700932573	1.15536880807737e-05	0.0443549326968099	1.04535331912356	0.000216999298948589	-0.050894045476493	0.950379362190436	0.700613097790449	0.968600329878104	FALSE
M13_KNEEDERANGEMENTS	DM_NEPHROPATHY	PGS001027	19	6998	2381	427062	-0.254128565072077	0.775592081584458	0.271067085184741	0.0437105188694382	1.04467989599512	0.000258212735172577	0.0675578360863234	1.06989213618248	0.761270414249505	0.976097261400362	FALSE
M13_KNEEDERANGEMENTS	FG_CVD	PGS001027	1702	5315	149146	280297	-0.0264235098249461	0.973922536491826	0.401000625782992	0.0406508685102102	1.04148842565747	0.00311387320873319	0.0134948730728264	1.01358633985354	0.626869882161967	0.956481604309613	FALSE
M13_KNEEDERANGEMENTS	ASTHMA_INFECTIONS	PGS001027	248	6769	18277	411166	0.306403561774619	1.35853044689423	2.34325553105096e-06	0.045204763289978	1.04624206994515	0.000201690726273505	-0.0355623273022003	0.965062582608247	0.58233454964894	0.948570812936578	FALSE
M13_KNEEDERANGEMENTS	ASTHMA_HOSPITAL_INFECTIONS	PGS001027	248	6769	18277	411166	0.306403561774619	1.35853044689423	2.34325553105096e-06	0.045204763289978	1.04624206994515	0.000201690726273505	-0.0355623273022003	0.965062582608247	0.58233454964894	0.948570812936578	FALSE
M13_KNEEDERANGEMENTS	COPD_ASTHMA_INFECTIONS	PGS001027	1139	5878	93440	336003	0.12867872765394	1.13732467449803	0.000106182805256935	0.036019146300313	1.03667569480509	0.0057850071303064	0.0487167008027544	1.04992286629827	0.132557972330201	0.764675689017243	FALSE
M13_KNEEDERANGEMENTS	COPD_HOSPITAL_ASTHMA_INF	PGS001027	58	6959	5689	423754	0.050668590484673	1.05197420124629	0.704748593972131	0.0428344272926148	1.04376506153565	0.00035499574277258	0.13448945355627	1.14395259430711	0.313988907492533	0.877904855692954	FALSE
M13_KNEEDERANGEMENTS	NEURODIS	PGS001027	1383	5634	125852	303591	0.186346690475726	1.20483989449476	2.4747891404287e-09	0.0474965388923093	1.04864257165013	0.000361997551029175	-0.0210739854879821	0.979146519256509	0.484347435507674	0.929050591522711	FALSE
M13_KNEEDERANGEMENTS	CD2_INSITU	PGS001027	47	6970	7919	421524	-0.127998553163537	0.879854652149516	0.387607429353664	0.0432679194459516	1.04421762358372	0.000306165502204934	0.0950616720199137	1.0997266754002	0.515397107933696	0.934784803818822	FALSE
M13_KNEEDERANGEMENTS	E4_ENDONUTRMET	PGS001027	1155	5862	123119	306324	-0.121341047974403	0.8857318310288	0.000253012103679843	0.0448290344272395	1.04584904044295	0.000604795865431286	-0.00513601438381474	0.994877152386842	0.873231296306447	0.988234170590994	FALSE
M13_KNEEDERANGEMENTS	H7_CHOROIDRETINA	PGS001027	129	6888	20127	409316	-0.209569532162096	0.810933251530434	0.0194762485621795	0.0449446478888621	1.04596996166077	0.00019263927457339	-0.0579294412486044	0.943716532547898	0.51743223370288	0.934920453355392	FALSE
M13_KNEEDERANGEMENTS	N14_GENITOURINARY	PGS001027	2115	4902	176764	252679	0.220754921829605	1.24701777627594	1.2711958882996e-14	0.048218293036969	1.0493997069724	0.000718172706664398	-0.0149080585104182	0.985202516426015	0.568134023510848	0.946603094063071	FALSE
M13_KNEEDERANGEMENTS	DIABETES_FG	PGS001027	487	6530	54315	375128	-0.310816634121761	0.732848242911468	4.88721026225704e-11	0.0447415176231597	1.04575751508244	0.000304704176892926	-0.00965236974364167	0.990394064855789	0.836390552503206	0.984719067712944	FALSE
M13_KNEEDERANGEMENTS	COPD_MULTIMORB	PGS001027	78	6939	9179	420264	-0.387771030307914	0.678567696914408	0.00115800938457128	0.0411922745574859	1.04205244645765	0.000605198500187258	0.249021299740303	1.28276935543297	0.0280543228732423	0.545218948656304	FALSE
M13_KNEEDERANGEMENTS	ILD_ENDPOINTS	PGS001027	20	6997	2476	426967	0.103291879387446	1.10881500209225	0.657592342756123	0.0448906226775732	1.04591345443901	0.000174904556616156	-0.351139637865509	0.703885457929956	0.120142924205935	0.752439865854541	FALSE
M13_KNEEDERANGEMENTS	H7_EYE_ADNEXA	PGS001027	995	6022	115957	313486	-0.0424327614443715	0.958454908478078	0.231508547812922	0.0506152697743372	1.05191811073004	8.60982475189432e-05	-0.0475476451618275	0.953565039289674	0.165523991720834	0.796652807749953	FALSE
M13_KNEEDERANGEMENTS	DM2_RETINOPATHY	PGS001027	67	6950	9854	419589	-0.189781236752698	0.827140061998373	0.123605560269583	0.0443013557108514	1.04529731374377	0.000224079250134467	-0.0403205962336101	0.960481463047466	0.738038257178418	0.973280866916347	FALSE
M13_KNEEDERANGEMENTS	DM1_RETINOPATHY	PGS001027	54	6963	7400	422043	-0.336350608103801	0.714372597081757	0.0139641852451186	0.0445677082181882	1.0455757683861	0.000201966909572348	-0.0830646157892996	0.920291679925598	0.54213381405846	0.940871116024448	FALSE
M13_KNEEDERANGEMENTS	DM_RETINOPATHY	PGS001027	45	6972	6204	423239	-0.300659262279574	0.740329988127138	0.0456860298013914	0.0447821895741124	1.04580004894576	0.000186552696993817	-0.132035860404713	0.87630956970009	0.371352658737935	0.898145101408408	FALSE
M13_KNEEDERANGEMENTS	CD2_BENIGN_PAROTID_EXALLC	PGS001027	16	7001	1630	427813	0.350336142402762	1.41954463754914	0.16703052322468	0.0436457051109175	1.04461218855882	0.000262457949402306	0.116679442938792	1.12375914301901	0.642721577445657	0.959275916213286	FALSE
M13_KNEEDERANGEMENTS	CD2_BENIGN_CAECUM_EXALLC	PGS001027	11	7006	1428	428015	0.265071671913332	1.30352439851815	0.380521720732603	0.0440012899744981	1.0449837028899	0.000232385445581239	-0.0757693684534977	0.927029984265418	0.808560480720592	0.981323286675403	FALSE
M13_KNEEDERANGEMENTS	CD2_BENIGN_ASCENDING_COLON_EXALLC	PGS001027	14	7003	1854	427589	0.216718895808618	1.24199492308366	0.428688535617285	0.0435849464077015	1.04454872120499	0.000267168653961427	0.161479335052531	1.17524817146571	0.548393481033956	0.942264775864985	FALSE
M13_KNEEDERANGEMENTS	CD2_BENIGN_SIGMOID_COLON_EXALLC	PGS001027	25	6992	3016	426427	0.236863886967718	1.26726861426176	0.247291162029397	0.0432919686562553	1.04424273649492	0.000297148230599063	0.172377290777133	1.18812601764919	0.384388799898456	0.903461823778376	FALSE
M13_KNEEDERANGEMENTS	CD2_BENIGN_COLON_NOS_EXALLC	PGS001027	23	6994	4341	425102	-0.265657587969106	0.766701610415312	0.205444231108822	0.0444803255608614	1.04548440718877	0.000200992509448262	-0.157175168549186	0.854554354659831	0.45691922385534	0.922749184990666	FALSE
M13_KNEEDERANGEMENTS	CD2_BENIGN_RECTUM_EXALLC	PGS001027	19	6998	3064	426379	0.0127574269690255	1.01283915009629	0.955833245412554	0.0439331665752535	1.04491251747263	0.000239559538307742	-0.00816659678582899	0.991866659274514	0.972230989606061	0.997555301619785	FALSE
M13_KNEEDERANGEMENTS	CD2_BENIGN_STOMACH_EXALLC	PGS001027	15	7002	1673	427770	0.234571110808543	1.26436637935459	0.377351798224758	0.0444628477935876	1.04546613461529	0.000200386191303038	-0.285611145434078	0.751554804651078	0.296913200315111	0.871870462269809	FALSE
M13_KNEEDERANGEMENTS	CD2_BENIGN_BONE_LONG_LOWER_EXALLC	PGS001027	19	6998	734	428709	0.880863254092969	2.41298182402549	0.000142877520255334	0.0436705089650033	1.04463809928846	0.000260943207401809	0.123994268175272	1.13200938250121	0.613898721158534	0.954063524169637	FALSE
M13_KNEEDERANGEMENTS	CD2_BENIGN_LIPO_SKIN_HEADFACENECK_EXALLC	PGS001027	11	7006	1357	428086	-0.0795116796383264	0.923567232974361	0.816081019724376	0.0432440750195635	1.04419272511031	0.000297479135208242	0.439264720026786	1.55156596361165	0.158861297465087	0.791463614665265	FALSE
M13_KNEEDERANGEMENTS	CD2_BENIGN_LIPO_SKIN_TRUNK_EXALLC	PGS001027	41	6976	2828	426615	0.678013282083486	1.96996008689151	1.8779024442764e-05	0.0450043937184504	1.04603245587072	0.000172465261313317	-0.186623670473442	0.829755939295926	0.217435864169042	0.829346132456065	FALSE
M13_KNEEDERANGEMENTS	CD2_BENIGN_LIPO_SKIN_LIMBS_EXALLC	PGS001027	13	7004	1608	427835	0.112068960438093	1.11858999644156	0.687635951989456	0.043852632227547	1.04482836951307	0.000244781893113493	0.0286593859173571	1.02907401767032	0.915664018777057	0.992850664644223	FALSE
M13_KNEEDERANGEMENTS	CD2_BENIGN_LIPO_NOS_EXALLC	PGS001027	39	6978	2252	427191	0.291317670707317	1.33818962007883	0.0752119643994285	0.044970046414283	1.04599652809281	0.000173653064349848	-0.187157239303045	0.829313325483508	0.254927060227798	0.851606378006569	FALSE
M13_KNEEDERANGEMENTS	CD2_BENIGN_HEMANGIOMA_EXALLC	PGS001027	23	6994	1845	427598	0.289616514134089	1.33591508522889	0.1703152152939	0.0436383889432048	1.04460454602881	0.000265255843041631	0.0692809167026514	1.07173723575504	0.732315466673541	0.972259978576394	FALSE
M13_KNEEDERANGEMENTS	CD2_BENIGN_CONNSOFT_UPPERLIMB_EXALLC	PGS001027	12	7005	993	428450	0.235928210817761	1.26608341581124	0.42322154001578	0.0436424935356722	1.04460883371356	0.000261904737218541	0.142011082881411	1.1525894224781	0.607885577119755	0.953199514690386	FALSE
M13_KNEEDERANGEMENTS	CD2_BENIGN_CONNSOFT_LOWERLIMB_EXALLC	PGS001027	11	7006	537	428906	0.551000369584576	1.73498777902532	0.0929359116386817	0.0433091979083402	1.04426072817126	0.00029141571236404	0.318155136941785	1.37458949429733	0.257729870399966	0.852783283886938	FALSE
M13_KNEEDERANGEMENTS	CD2_BENIGN_MELANOCYTIC_FACE_EXALLC	PGS001027	14	7003	1350	428093	0.195670733737451	1.21612641000532	0.464905842534693	0.0439659797464136	1.04494680492845	0.000235984531873942	-0.0295059594182724	0.970925091475222	0.911574850919066	0.992355241957453	FALSE
M13_KNEEDERANGEMENTS	CD2_BENIGN_MELANOCYTIC_TRUNK_EXALLC	PGS001027	19	6998	2450	426993	-0.0276903316238097	0.972689531355983	0.904130175313112	0.0438213928404364	1.04479573022499	0.000248666617990871	0.0316161802584362	1.03212128074734	0.890931982247735	0.99013148783267	FALSE
M13_KNEEDERANGEMENTS	CD2_BENIGN_MELANOCYTIC_NOS_EXALLC	PGS001027	11	7006	1463	427980	0.0534082045277995	1.05486015593699	0.859667530925312	0.0439307555501906	1.0449099981654	0.000238280868578378	-0.0111058029501762	0.988955638815678	0.968898155532528	0.997326940394247	FALSE
M13_KNEEDERANGEMENTS	CD2_BENIGN_SKIN_EYELID_EXALLC	PGS001027	19	6998	3135	426308	-0.218189614063573	0.803972982628588	0.350726130170682	0.0447303202414442	1.04574580540192	0.000184376940817248	-0.283221241139858	0.753353096723094	0.21537266521332	0.828472051698858	FALSE
M13_KNEEDERANGEMENTS	CD2_BENIGN_SKIN_FACE_EXALLC	PGS001027	19	6998	2311	427132	-0.0766138804066773	0.926247426848806	0.757750551865577	0.0427727885598322	1.0437007271627	0.000349033503438014	0.407673642211212	1.50331646206632	0.0697964674759677	0.676431949347454	FALSE
M13_KNEEDERANGEMENTS	CD2_BENIGN_SKIN_TRUNK_EXALLC	PGS001027	17	7000	902	428541	0.648353676336909	1.9123898233188	0.0102705861983913	0.0433836208281455	1.04433844799572	0.000285839475342439	0.233493008276424	1.26300399728522	0.370208200222654	0.897487554675641	FALSE
M13_KNEEDERANGEMENTS	CD2_BENIGN_BREAST_EXALLC	PGS001027	57	6960	3373	426070	0.39240855241354	1.48054246705495	0.0032506518559477	0.0442026979642074	1.04519419215318	0.000228266956658891	-0.0634850536229618	0.938488146193517	0.643166892271908	0.959343324455668	FALSE
M13_KNEEDERANGEMENTS	CD2_BENIGN_LEIOMYOMA_UTERI_EXALLC	PGS001027	396	6621	29453	399990	0.199212936456565	1.22044181478872	0.000158526939866433	0.0482396500027996	1.04942211920541	8.65426814195792e-05	-0.0809486998778421	0.922241001307123	0.124034448212141	0.756502032254998	FALSE
M13_KNEEDERANGEMENTS	CD2_BENIGN_UTERUS_NOS_EXALLC	PGS001027	22	6995	1169	428274	0.0381042629764722	1.03883953973469	0.866825684468392	0.0448754497863688	1.04589758502835	0.000175969328517614	-0.363320327511041	0.695363653711291	0.12168783219242	0.754322535171817	FALSE
M13_KNEEDERANGEMENTS	CD2_BENIGN_OVARY_EXALLC	PGS001027	70	6947	4963	424480	0.163808750738192	1.17798900402068	0.17347981923208	0.0443665115670367	1.04536542320406	0.00021859924934233	-0.0515127676684977	0.949791523261474	0.681470580585114	0.965020281528178	FALSE
M13_KNEEDERANGEMENTS	CD2_BENIGN_MENINGES_CEREBRAL_EXALLC	PGS001027	11	7006	1688	427755	-0.146680566677895	0.863569786328412	0.628664220418749	0.0440620873891096	1.04504723712869	0.000227701565060369	-0.1074770813692	0.898097105370916	0.73262804818958	0.972298906705828	FALSE
M13_KNEEDERANGEMENTS	CD2_INSITU_BREAST_INTRADUCTAL_EXALLC	PGS001027	13	7004	1767	427676	0.0512775302135279	1.05261498521077	0.856054366468205	0.0436300320833316	1.04459581645147	0.000263495369519026	0.154003603195336	1.16649508988053	0.586124079241223	0.949226492755454	FALSE
M13_KNEEDERANGEMENTS	C3_COLON_EXALLC	PGS001027	14	7003	2917	426526	-0.296312520182703	0.743555015755936	0.276259131950852	0.0442917193111216	1.04528724088955	0.000211914482274806	-0.198364961600262	0.820070504272166	0.46397834924269	0.924580310329827	FALSE
M13_KNEEDERANGEMENTS	C3_BREAST_EXALLC	PGS001027	110	6907	15329	414114	-0.103401642140321	0.901764714027247	0.286999785987773	0.0433887793953701	1.0443438352997	0.000313123259876453	0.0336853441050008	1.03425911979361	0.729661169456101	0.971861644061172	FALSE
M13_KNEEDERANGEMENTS	C3_PROSTATE_EXALLC	PGS001027	44	6973	9345	420098	-0.252207776560097	0.777083261607009	0.0989938078778354	0.0445403922134998	1.04554720782359	0.00020223293056709	-0.0997868829628431	0.905030274855407	0.504013001644341	0.932851259375932	FALSE
M13_KNEEDERANGEMENTS	C3_THYROID_GLAND_EXALLC	PGS001027	12	7005	1689	427754	-0.262051999799446	0.769471010329024	0.383212104351136	0.043463634593102	1.04442201278996	0.000277539881203931	0.252809657561778	1.28763816132026	0.377183467054548	0.900562718169574	FALSE
M13_KNEEDERANGEMENTS	C3_LYMPHNODES_SECONDARY_NAS_EXALLC	PGS001027	11	7006	1784	427659	-0.285737178870715	0.751460089584984	0.359881345932646	0.043549899573816	1.04451211372097	0.00026954921586234	0.22544172426805	1.25287601972184	0.451228957086626	0.92141350424587	FALSE
M13_KNEEDERANGEMENTS	O15_POSTPART_HEAMORRH_ALLW	PGS001027	95	6922	7911	421532	0.12640009125854	1.13473607545936	0.225547114817244	0.0427761936903356	1.04370428110594	0.000375225263895386	0.0859944045953711	1.08980023041481	0.41346319217154	0.912767771417166	FALSE
M13_KNEEDERANGEMENTS	O15_POSTPART_HEAMORRH_LB	PGS001027	95	6922	7911	421532	0.12640009125854	1.13473607545936	0.225547114817244	0.0427761936903356	1.04370428110594	0.000375225263895386	0.0859944045953711	1.08980023041481	0.41346319217154	0.912767771417166	FALSE
M13_KNEEDERANGEMENTS	CD2_BENIGN_MOUTH_PHARYNX_EXALLC	PGS001027	20	6997	2413	427030	0.0116271317330061	1.01169498957149	0.958748402298506	0.0441876270722769	1.04517844026316	0.000221056808359462	-0.0903521086889231	0.913609438808003	0.675978888293259	0.964309775318339	FALSE
M13_KNEEDERANGEMENTS	CD2_BENIGN_SALIVARY_EXALLC	PGS001027	22	6995	2181	427262	0.167450473616259	1.18228673434841	0.433622337064583	0.0440894187135802	1.04507580004414	0.000228448168138734	-0.0577672086195787	0.943869646581738	0.788439694348509	0.978894402168492	FALSE
M13_KNEEDERANGEMENTS	CD2_BENIGN_COLON_EXALLC	PGS001027	66	6951	10181	419262	-0.0120072191835136	0.988064579816658	0.923271498668751	0.0443318388036981	1.0453291781245	0.000220804302731307	-0.0447212446665257	0.956264008376071	0.718892572879513	0.970103170333181	FALSE
M13_KNEEDERANGEMENTS	CD2_BENIGN_RECTUM_ANAL_EXALLC	PGS001027	26	6991	3689	425754	-0.0265549541637218	0.973794528301158	0.895356291544139	0.0431166132289243	1.04405963891767	0.000314319728461516	0.222490152104448	1.24918351776127	0.264883341825487	0.857304092338384	FALSE
M13_KNEEDERANGEMENTS	CD2_BENIGN_EAR_RESP_EXALLC	PGS001027	22	6995	1763	427680	0.321135281120565	1.37869207928801	0.13492029626835	0.0435942803998722	1.04455847106008	0.000268899911319443	0.106441871322797	1.11231326726756	0.607204910921914	0.953100707450755	FALSE
M13_KNEEDERANGEMENTS	CD2_BENIGN_BONE_CARTILAGE_EXALLC	PGS001027	50	6967	2054	427389	0.782042946325856	2.1859334516783	3.62808954579037e-08	0.0441367963022795	1.04512531438848	0.000231155756156911	-0.0282019268203304	0.972192035333174	0.848541156873108	0.98592842894276	FALSE
M13_KNEEDERANGEMENTS	CD2_BENIGN_LIPOMATOUS_EXALLC	PGS001027	99	6918	7453	421990	0.382978159146748	1.46664599691859	0.000170824734160115	0.0452698569356184	1.04631017587231	0.000167993299631223	-0.0958788092951899	0.908574120134768	0.341358783881564	0.887442397258834	FALSE
M13_KNEEDERANGEMENTS	CD2_BENIGN_HEAMANGIOMA_LYMPHANGIOMA_EXALLC	PGS001027	24	6993	2016	427427	0.223040372668246	1.24987103334596	0.280606006926605	0.0436494886186516	1.04461614086459	0.000264395729602593	0.0676674286012612	1.07000939477761	0.738043376608562	0.973280866916347	FALSE
M13_KNEEDERANGEMENTS	CD2_BENIGN_CONNECTIVE_SOFT_EXALLC	PGS001027	32	6985	2445	426998	0.199331606737289	1.22058665355535	0.281438415271074	0.0428266765232419	1.04375697158474	0.000347175006920641	0.232281696165226	1.26147503146118	0.189397445198628	0.81406811058322	FALSE
M13_KNEEDERANGEMENTS	CD2_BENIGN_MELANOCYTIC_EXALLC	PGS001027	55	6962	6698	422745	-0.00532019086429396	0.994693936286972	0.968748561879761	0.0444591319001086	1.04546224978172	0.000209639083478734	-0.068683287413288	0.933622323199775	0.608777604966518	0.953355778934647	FALSE
M13_KNEEDERANGEMENTS	CD2_BENIGN_SKIN_EXALLC	PGS001027	81	6936	9214	420229	0.0158115717457004	1.01593723608956	0.889548515425432	0.042526008233966	1.0434431941355	0.000400128645384501	0.122317674521899	1.13011305288626	0.280351766017187	0.864419748218667	FALSE
M13_KNEEDERANGEMENTS	CD2_BENIGN_UTERUS_OTH_EXALLC	PGS001027	26	6991	1436	428007	0.0319896772109259	1.03250684689971	0.882542617413483	0.045419498329766	1.0464667589011	0.000147208076030816	-0.482719308158478	0.61710301484734	0.0259908337751949	0.534396129764302	FALSE
M13_KNEEDERANGEMENTS	CD2_BENIGN_FEMALE_GEN_OTH_EXALLC	PGS001027	23	6994	1083	428360	0.56854852986634	1.76570232638142	0.00656965073153199	0.0439157147823527	1.0448942820349	0.000242202204075731	-0.0121107967337693	0.987962243807934	0.956702791415898	0.996357941099021	FALSE
M13_KNEEDERANGEMENTS	CD2_BENIGN_MENINGES_EXALLC	PGS001027	12	7005	1886	427557	-0.193952264096115	0.823697223261586	0.508412690460452	0.0441883518785611	1.04517919781534	0.00021861316967966	-0.182843954198023	0.832898115851415	0.545672456760032	0.941454359869346	FALSE
M13_KNEEDERANGEMENTS	CD2_BENIGN_BRAIN_CNS_EXALLC	PGS001027	13	7004	1434	428009	-0.118610873959436	0.88815333712048	0.703543766195787	0.0430842321525058	1.04402583169008	0.000313734867037922	0.45503912699949	1.57623505517566	0.103599386694384	0.731285450310794	FALSE
M13_KNEEDERANGEMENTS	CD2_BENIGN_ENDOCRINE_OTH_EXALLC	PGS001027	13	7004	2474	426969	-0.426992411264561	0.652468503619969	0.141030314884904	0.0445495986876423	1.04555683367123	0.000194528604184016	-0.338275035671526	0.712999160725567	0.221382906931304	0.831822247602453	FALSE
M13_KNEEDERANGEMENTS	CD2_PRIMARY_LYMPHOID_HEMATOPOIETIC_EXALLC	PGS001027	29	6988	5016	424427	-0.280528388251262	0.755384499692863	0.134133163114161	0.0437161028004255	1.04468572943185	0.000260319872708443	0.0505903151665902	1.05189186085373	0.782105559021272	0.978282432461598	FALSE
M13_KNEEDERANGEMENTS	CD2_INSITU_CERVIX_UTERI_EXALLC	PGS001027	14	7003	2446	426997	-0.384081239120156	0.681076094909295	0.166829951557931	0.0445575282177959	1.04556512447854	0.00019456682682153	-0.324332579780245	0.723009743967841	0.22563880329672	0.83364419331168	FALSE
M13_KNEEDERANGEMENTS	C3_COLORECTAL_EXALLC	PGS001027	19	6998	5089	424354	-0.557526398022973	0.572623756690611	0.0188905227060945	0.0446024965602217	1.04561214286625	0.000192135255490476	-0.271426795134407	0.762291084841957	0.242587384362844	0.844892005206811	FALSE
M13_KNEEDERANGEMENTS	C3_MELANOMA_EXALLC	PGS001027	27	6990	3072	426371	0.191426693142322	1.21097605703662	0.323793403120509	0.0437647956048776	1.04473659934827	0.000255659935902876	0.0323451631936051	1.03287395385762	0.864069782280383	0.987788967170703	FALSE
M13_KNEEDERANGEMENTS	C3_FEMALE_GENITAL_EXALLC	PGS001027	19	6998	3506	425937	-0.337199576809219	0.71376637447125	0.151398550570528	0.0432984061744183	1.04424945884814	0.000294710041470357	0.227915148672122	1.25597874944617	0.343527710056919	0.888499413838166	FALSE
M13_KNEEDERANGEMENTS	C3_MALE_GENITAL_EXALLC	PGS001027	47	6970	9810	419633	-0.265560249229384	0.766776243816115	0.0740946335513604	0.0450002605116775	1.04602813241123	0.000174109352596827	-0.160297735597088	0.851890113192427	0.269770702455999	0.859787315664808	FALSE
M13_KNEEDERANGEMENTS	C3_ENDOCRINE_EXALLC	PGS001027	13	7004	1791	427652	-0.227796584156244	0.796286220595637	0.427890867989716	0.0434793437513086	1.04443841990946	0.000276424223814543	0.226744705408198	1.25450955754986	0.410399995320287	0.911689589038417	FALSE
M13_KNEEDERANGEMENTS	C3_UNCERTAIN_SECONDARY_EXALLC	PGS001027	13	7004	2094	427349	-0.21756700488627	0.804473699445145	0.436261632689706	0.0437605551100819	1.04473216915755	0.000252283147870112	0.0775833731597014	1.08067232776931	0.775623979296921	0.977687288926379	FALSE
M13_KNEEDERANGEMENTS	CD2_LEIOMYOMA_ENDOMETRIOSIS_EXALLC	PGS001027	78	6939	4564	424879	0.362218110296608	1.43651222590156	0.00167602166760727	0.045874988918538	1.04694352323383	0.000134055669113883	-0.185384295627122	0.830784955472339	0.10987689417779	0.73877043436496	FALSE
M13_KNEEDERANGEMENTS	CD2_BENIGN_COLORECANI_EXALLC	PGS001027	89	6928	12836	416607	0.0185399105051101	1.01871284170233	0.863560507873759	0.0438425160658032	1.04481779991375	0.000265064309728068	0.00524672101744604	1.0052605091618	0.960988639585981	0.996658487302973	FALSE
M13_KNEEDERANGEMENTS	CD2_BENIGN_OTHERDIGESTIVE_EXALLC	PGS001027	29	6988	3185	426258	0.247370161110866	1.28065307301618	0.187054877559965	0.0436096960239736	1.04457457370494	0.000268883280167379	0.0778562965839858	1.08096730881332	0.681820740737472	0.965037812601125	FALSE
M13_KNEEDERANGEMENTS	C3_DIGESTIVE_ORGANS_EXALLC	PGS001027	24	6993	7576	421867	-0.640405258263583	0.527078777724773	0.00179052404283672	0.0438760474461174	1.04485283468414	0.000245455539192245	-0.00470764544187883	0.995303418152955	0.981659785772555	0.9985514643034	FALSE
M13_KNEEDERANGEMENTS	C3_SKIN_EXALLC	PGS001027	118	6899	15298	414145	0.00414014152058277	1.00414872374628	0.964922695168953	0.0448640895443532	1.04588570344615	0.000196269819163062	-0.0558989400572218	0.945634696849975	0.544301103923317	0.94119539020631	FALSE
M13_KNEEDERANGEMENTS	C3_URINARY_TRACT_EXALLC	PGS001027	11	7006	1723	427720	-0.0900982122910541	0.913841430403245	0.768210417749483	0.0437046557752253	1.04467377095642	0.000256293916659861	0.128534563001953	1.13716072430033	0.666471708252912	0.962810750781077	FALSE
M13_KNEEDERANGEMENTS	C3_CANCER_WIDE_EXALLC	PGS001027	393	6624	64067	365376	-0.223907589361288	0.799389003004536	3.30877541517187e-05	0.0429343073960518	1.04386931810446	0.000478126725833686	0.0168591437872549	1.01700206117717	0.745990237729277	0.973904791762608	FALSE
M13_KNEEDERANGEMENTS	CD2_BENIGN_EXALLC	PGS001027	981	6036	82246	347197	0.236484052369165	1.26678735320199	1.14797715620914e-10	0.0487791796113329	1.04998846627734	0.000147899692142926	-0.037981943408252	0.962730324362686	0.275531475085252	0.862100226821982	FALSE
M13_KNEEDERANGEMENTS	C3_CANCER_EXALLC	PGS001027	365	6652	59343	370100	-0.212963639645774	0.808185522594136	0.000132815702546281	0.0438035984482094	1.04477713888538	0.000355661750085753	0.00193218561969854	1.00193405349317	0.971403732085415	0.997529015901026	FALSE
M13_KNEEDERANGEMENTS	CD2_INSITU_EXALLC	PGS001027	47	6970	7919	421524	-0.127998553163537	0.879854652149516	0.387607429353664	0.0432679194459516	1.04421762358372	0.000306165502204934	0.0950616720199137	1.0997266754002	0.515397107933696	0.934784803818822	FALSE
M13_OSTEOPOROSIS	Q17_CONGEN_MALFO_DEFORMAT_CHROMOSOMAL_ABNORMALITI	PGS002095	236	4640	25781	438363	0.567668948385199	1.76414993014351	1.14352350018209e-16	0.180631133827424	1.19797320599237	7.57827024624338e-35	0.026354814536699	1.02670517377396	0.693850495268439	0.967549406284308	FALSE
M13_OSTEOPOROSIS	R18_SYMPTOMS_SIGNS_ABNORMAL_CLINI_LABOR_FINDI_NOT_ELSEW_CLASSIFIED	PGS002095	2606	2270	244798	219346	0.559644437053686	1.75005013667514	2.89487686150433e-66	0.161723528863792	1.17553519483912	1.23397709015841e-14	0.0342642882730516	1.03485807144232	0.232250719213041	0.838627381374404	FALSE
M13_OSTEOPOROSIS	ST19_INJURY_POISO_CERTA_OTHER_CONSE_EXTER_CAUSES	PGS002095	2161	2715	210745	253399	0.563440800113867	1.75670658952874	9.41599962017851e-73	0.17747603252376	1.19419943561286	2.18317971717767e-20	0.00042566760327918	1.00042575821259	0.988208148785478	0.999140895308213	FALSE
M13_OSTEOPOROSIS	VWXY20_EXTER_CAUSES_MORBIDI_MORTA	PGS002095	1774	3102	169193	294951	0.586911434887551	1.79842527519751	8.98330041294302e-75	0.185732038734513	1.20409956510141	4.6253925018663e-25	-0.0222675401762293	0.977978551493323	0.453194700245525	0.921975951326827	FALSE
M13_OSTEOPOROSIS	Z21_FACTO_INFLUENCI_HEALTH_STATUS_CONTACT_W_HEALTH_SERVI	PGS002095	2397	2479	264734	199410	0.444689994660433	1.56000651051601	3.30051561738975e-41	0.174978922505131	1.19122110839095	2.47812755010661e-18	0.01391881744215	1.01401613517336	0.626936752240034	0.956481604309613	FALSE
M13_OSTEOPOROSIS	C_DIFFICILE_ENTEROCOLITIS	PGS002095	35	4841	1579	462565	0.81122857848221	2.25067141525574	1.87699121032353e-06	0.183016006124079	1.20083362861906	3.38887845999123e-37	-0.129029004524859	0.87894847169307	0.452826278221794	0.921973983892843	FALSE
M13_OSTEOPOROSIS	BACT_INTEST_INFECTION_NOS	PGS002095	20	4856	1431	462713	0.433320704615313	1.54237078682143	0.0620598333326618	0.181532030989933	1.19905294294736	9.92957380193594e-37	0.115860760700052	1.12283951785976	0.60904463988981	0.953394718493193	FALSE
M13_OSTEOPOROSIS	AB1_CHOLERA	PGS002095	18	4858	1439	462705	-0.323138307860868	0.723873730016945	0.17626667716975	0.181973107052022	1.19958193315155	6.52163839288191e-37	-0.00710530278379452	0.992919880200488	0.976013808103237	0.998009786822209	FALSE
M13_OSTEOPOROSIS	AB1_SALMONELLA_OTH	PGS002095	19	4857	1120	463024	0.475381996947723	1.60862857133811	0.0387827902855931	0.182524740128374	1.20024384477306	3.96586840524776e-37	-0.161997539441553	0.850443297103097	0.500020026548384	0.932098553567459	FALSE
M13_OSTEOPOROSIS	AB1_BACT_INTEST_OTH	PGS002095	63	4813	3666	460478	0.677197295806781	1.96835328214941	2.56398937311463e-07	0.180853400055993	1.19823950457228	3.67207517309547e-36	0.0925613342431189	1.09698042196088	0.469074240337134	0.925597235692836	FALSE
M13_OSTEOPOROSIS	AB1_VIRAL_OTHER_INTEST_INFECTIONS	PGS002095	56	4820	8371	455773	0.735152477995742	2.08580000686388	5.59356443876794e-08	0.182640801436505	1.20038315472785	6.63486763901435e-37	-0.0465192677998158	0.954546168388295	0.736077203023349	0.972847126559505	FALSE
M13_OSTEOPOROSIS	AB1_GASTROENTERITIS_NOS	PGS002095	285	4591	26017	438127	0.633946132215874	1.8850345171465	7.51519278660084e-24	0.179813064750212	1.19699358191193	3.22530220829299e-34	0.0430229796362214	1.04396188443931	0.485106284686649	0.929420986715138	FALSE
M13_OSTEOPOROSIS	AB1_RESP_TUBERCU_NONCONF	PGS002095	28	4848	1299	462845	0.238461326750765	1.26929461734011	0.208558879385616	0.182885297513018	1.20067667958087	3.47193267922882e-37	-0.155451808805765	0.856028328962401	0.411017064806941	0.91204631888176	FALSE
M13_OSTEOPOROSIS	AB1_TUBERCU_OTH_ORG	PGS002095	20	4856	666	463478	0.351130803739467	1.42067314311882	0.127535849496663	0.181549234700532	1.19907357128462	9.9447772024407e-37	0.109736106357446	1.11598353063806	0.619065876388444	0.955026613933945	FALSE
M13_OSTEOPOROSIS	AB1_STREPTO_SEPSIS	PGS002095	19	4857	1434	462710	0.726642672414378	2.06812556402045	0.00166149651507974	0.182822249916964	1.20060098218888	3.08515025279175e-37	-0.193725537588362	0.823883998429102	0.41052275472793	0.911689589038417	FALSE
M13_OSTEOPOROSIS	AB1_OTHER_SEPSIS	PGS002095	115	4761	6351	457793	0.855533358397738	2.3526288403556	4.08119417004398e-19	0.18393929963049	1.20194286250607	5.82380159102037e-37	-0.10109245993559	0.903849459159536	0.283877040945889	0.865728877004426	FALSE
M13_OSTEOPOROSIS	AB1_ERYSIPELAS	PGS002095	225	4651	14069	450075	0.583764229605636	1.79277415894821	3.88227267454977e-17	0.186675357708085	1.20523595097014	3.66848235086091e-37	-0.0937153960362026	0.910541869192761	0.164933827644658	0.796272915079454	FALSE
M13_OSTEOPOROSIS	AB1_BACTINF_NOS	PGS002095	186	4690	9544	454600	1.04684351506033	2.84864520633598	8.42841969027404e-43	0.186915674211762	1.20552562386518	1.51139867898232e-37	-0.124147289315858	0.883249738051958	0.0907231647692948	0.711868435047135	FALSE
M13_OSTEOPOROSIS	AB1_GONOCOCCAL	PGS002095	13	4863	973	463171	0.289355398762277	1.33556630280291	0.345402773593559	0.181247597288786	1.19871194037954	1.15676151565702e-36	0.245293742274881	1.27799665972073	0.372289611567974	0.898680665838589	FALSE
M13_OSTEOPOROSIS	AB1_SEXUAL_TRANSMISSION_NOS	PGS002095	26	4850	6056	458088	0.0310508039551947	1.03153790876102	0.887228396443989	0.180471486741502	1.19778196832669	2.80609048762937e-36	0.286546399868382	1.33181996273154	0.154894976617728	0.787849603694398	FALSE
M13_OSTEOPOROSIS	AB1_SPIROCHE_OTHER	PGS002095	21	4855	1749	462395	0.414501578160754	1.51361613331419	0.0585557251674587	0.182878567488532	1.20066859902461	3.10895232215276e-37	-0.226326561519415	0.797457640160997	0.284396153149193	0.865840415685014	FALSE
M13_OSTEOPOROSIS	AB1_VIRAL_HEMOR_FEVER_NOS	PGS002095	18	4858	1952	462192	0.324026935598486	1.38268455005377	0.171925987648554	0.182532850793642	1.2002535795886	3.99490861921212e-37	-0.0638068561843174	0.938186186892514	0.791736414386274	0.979274478744998	FALSE
M13_OSTEOPOROSIS	AB1_HERPES_SIMPLEX	PGS002095	36	4840	2880	461264	0.641715209637885	1.89973653285321	0.000130279146619564	0.183546325844719	1.20147062326401	2.15070058103288e-37	-0.224344944460185	0.799039462590282	0.188758074108049	0.813775308712238	FALSE
M13_OSTEOPOROSIS	AB1_ZOSTER	PGS002095	56	4820	3073	461071	0.505622163410481	1.65801675698893	0.000242216391897147	0.18156965447023	1.19909805634079	1.84067473533345e-36	0.0268492163747516	1.0272129042001	0.835031918693689	0.984604087427395	FALSE
M13_OSTEOPOROSIS	AB1_VIRAL_WARTS	PGS002095	30	4846	2578	461566	0.778951493140429	2.17918617556379	4.64214591743894e-05	0.181478195760941	1.19898839339514	1.22319698898362e-36	0.0401618138905411	1.04097920545997	0.830897003510005	0.983815502032773	FALSE
M13_OSTEOPOROSIS	AB1_VIRAL_NOS	PGS002095	53	4823	6184	457960	0.467980635555284	1.59676648189141	0.000760120642067866	0.183073820461571	1.20090305602667	4.47340988122911e-37	-0.11699607920352	0.889588681052743	0.389832983712183	0.904984883513361	FALSE
M13_OSTEOPOROSIS	AB1_DERMATOPHYTOSIS	PGS002095	42	4834	2629	461515	0.66148507501774	1.93766778076067	3.11941472758168e-05	0.181405392000413	1.19890110570874	1.64998459466558e-36	0.072224509665044	1.07489664166095	0.630589189074653	0.957041575870237	FALSE
M13_OSTEOPOROSIS	AB1_CANDIDIASIS	PGS002095	55	4821	3179	460965	0.747810781874561	2.11237051115236	1.20377996314692e-07	0.180646877012088	1.19799206605423	3.91552442305806e-36	0.113920127005781	1.12066261063109	0.395113700163095	0.906475665010124	FALSE
M13_OSTEOPOROSIS	AB1_SEQULAE_INF_NOS	PGS002095	23	4853	1954	462190	0.596425931724196	1.81561804737887	0.0044438314943166	0.18247175688942	1.20018025365128	4.58751083933422e-37	-0.109714821727434	0.896089644158794	0.592799124746657	0.950781542549947	FALSE
M13_OSTEOPOROSIS	AB1_OTHER_INFECTIONS	PGS002095	35	4841	1523	462621	1.16173723281465	3.19547974924262	1.38869409312645e-11	0.18426929937191	1.20233956879279	1.12420178231812e-37	-0.29060510621099	0.747810925608411	0.0757877446002224	0.687674754952431	FALSE
M13_OSTEOPOROSIS	CD2_BENIGN_TONGUE	PGS002095	15	4861	588	463556	0.965416980618959	2.62588237027756	0.000256312679303421	0.182021834650199	1.19964038732213	5.97614443304733e-37	-0.0974001675835223	0.907192904295025	0.700619100989359	0.968600329878104	FALSE
M13_OSTEOPOROSIS	CD2_BENIGN_PAROTID	PGS002095	22	4854	1780	462364	0.425801014787925	1.53081613505154	0.0529913817170178	0.181938171076908	1.19954002531904	7.31633217177681e-37	-0.0275395443413557	0.97283621162557	0.894645671546859	0.990555572416309	FALSE
M13_OSTEOPOROSIS	CD2_BENIGN_SALIVARY_NOS	PGS002095	17	4859	711	463433	0.503959391773722	1.65526214453254	0.0450282625629084	0.181794708980787	1.19936794913613	7.45881811078234e-37	0.0243440017845001	1.02464273620061	0.922352299089467	0.993449225844514	FALSE
M13_OSTEOPOROSIS	CD2_BENIGN_CAECUM	PGS002095	19	4857	1611	462533	0.106351528683321	1.11221278249017	0.648986004055031	0.182039304225292	1.19966134471302	6.07458657392367e-37	-0.0223873355089287	0.977861401244541	0.926466090482696	0.99389290603575	FALSE
M13_OSTEOPOROSIS	CD2_BENIGN_ASCENDING_COLON	PGS002095	27	4849	2067	462077	0.237619100560624	1.26822603422789	0.236119442407215	0.184284304300136	1.20235760994707	9.46909968707522e-38	-0.439851587386121	0.644132011305049	0.0284778768565345	0.548583930331833	FALSE
M13_OSTEOPOROSIS	CD2_BENIGN_TRANSVERSE_COLON	PGS002095	18	4858	1562	462582	0.0965887553794418	1.10140733263147	0.70871784296961	0.181081999852285	1.19851345319005	1.44702385871263e-36	0.227697291161506	1.25570515484583	0.329573428505133	0.883382379104756	FALSE
M13_OSTEOPOROSIS	CD2_BENIGN_DESCENDING_COLON	PGS002095	15	4861	1113	463031	0.346824913463891	1.4145690316953	0.189627211778502	0.181982395262263	1.19959307517249	6.22321246669997e-37	-0.0230018463383362	0.977260679417755	0.927161904069751	0.993901753384408	FALSE
M13_OSTEOPOROSIS	CD2_BENIGN_SIGMOID_COLON	PGS002095	57	4819	3402	460742	0.535257673352466	1.70788826285531	7.81997341120953e-05	0.182459393633182	1.20016541560699	8.20993173124221e-37	-0.0595370583203972	0.942200616571924	0.651965976955659	0.960615100207365	FALSE
M13_OSTEOPOROSIS	CD2_BENIGN_COLON_NOS	PGS002095	68	4808	4837	459307	0.313527131009946	1.36824258406139	0.0109509206317392	0.185610797919817	1.20395358793853	5.85740881330055e-38	-0.270727335757393	0.762824463005696	0.0274329647967753	0.541287294274977	FALSE
M13_OSTEOPOROSIS	CD2_BENIGN_RECTUM	PGS002095	38	4838	3438	460706	0.142267221162054	1.15288468256316	0.389693572999095	0.182433243233079	1.20013403121154	5.86906152405542e-37	-0.0692231431769065	0.9331184378325	0.679007960320677	0.96476237150026	FALSE
M13_OSTEOPOROSIS	CD2_BENIGN_STOMACH	PGS002095	34	4842	1878	462266	0.412496058790985	1.51058358877028	0.0231797567804261	0.180918326585334	1.19831730463025	2.15129443279422e-36	0.147927287517916	1.15942858836743	0.392488476790294	0.905625205276455	FALSE
M13_OSTEOPOROSIS	CD2_BENIGN_LIPO_SKIN_HEADFACENECK	PGS002095	18	4858	1541	462603	0.181816209745123	1.19939373674098	0.522806250191172	0.180290106215244	1.1975647337046	2.86155050572659e-36	0.476208903296836	1.60995930663803	0.0516744539878178	0.640644858109028	FALSE
M13_OSTEOPOROSIS	CD2_BENIGN_LIPO_SKIN_TRUNK	PGS002095	27	4849	3262	460882	0.00190788088618549	1.00190970204893	0.99250416687813	0.181276818471827	1.19874696867234	1.37420418750698e-36	0.130803724828038	1.13974405589627	0.509522715811089	0.933842258165078	FALSE
M13_OSTEOPOROSIS	CD2_BENIGN_LIPO_SKIN_LIMBS	PGS002095	18	4858	1888	462256	-0.0508650133583078	0.950406954116924	0.842591095117126	0.180957330448987	1.19836404454653	1.65951581130533e-36	0.239245191895103	1.27028996320604	0.271481874195036	0.860402750514225	FALSE
M13_OSTEOPOROSIS	CD2_BENIGN_LIPO_NOS	PGS002095	39	4837	2588	461556	-0.130068461870119	0.878035316922999	0.422112190230131	0.182308567480743	1.19998441292538	6.68084459081526e-37	-0.0462318631690024	0.954820548804627	0.778114437403113	0.977885456890646	FALSE
M13_OSTEOPOROSIS	CD2_BENIGN_HEMANGIOMA	PGS002095	20	4856	2022	462122	0.159159603347049	1.17252507067329	0.512475293409099	0.181300435621706	1.19877527999348	1.25218932252883e-36	0.133030921568279	1.14228531903829	0.543242276579227	0.941067961431841	FALSE
M13_OSTEOPOROSIS	CD2_BENIGN_MELANOCYTIC_FACE	PGS002095	18	4858	1491	462653	0.46534405031326	1.59256201610216	0.0515205354524718	0.18205554281941	1.19968082568484	6.09227922010492e-37	-0.025048962671196	0.975262159418853	0.914235551950137	0.992647715635534	FALSE
M13_OSTEOPOROSIS	CD2_BENIGN_MELANOCYTIC_TRUNK	PGS002095	21	4855	2681	461463	0.26083517455615	1.2980137021163	0.235121125673047	0.183121771848435	1.20096064237436	2.46213148166251e-37	-0.27402092649951	0.760316164338562	0.213188844498131	0.827773816986714	FALSE
M13_OSTEOPOROSIS	CD2_BENIGN_MELANOCYTIC_NOS	PGS002095	11	4865	1596	462548	0.0742098532134354	1.07703280057667	0.812818140167308	0.181915127508984	1.19951238395547	6.12271740198248e-37	0.0153385747674881	1.01545681447478	0.959412331012445	0.996515663516679	FALSE
M13_OSTEOPOROSIS	CD2_BENIGN_SKIN_EYELID	PGS002095	48	4828	3485	460659	0.160069824454746	1.17359281360928	0.287244357645849	0.181221497507462	1.1986806546683	2.02544922121762e-36	0.0776242161915463	1.08071646660498	0.601216429510093	0.952132539591225	FALSE
M13_OSTEOPOROSIS	CD2_BENIGN_SKIN_EAR	PGS002095	12	4864	806	463338	0.382862857679894	1.46647690023253	0.19805174929247	0.18197561405158	1.1995849405067	5.84247271336408e-37	-0.0361844039774382	0.964462426376413	0.903770439246359	0.991264584492639	FALSE
M13_OSTEOPOROSIS	CD2_BENIGN_SKIN_FACE	PGS002095	34	4842	2540	461604	0.143783422236539	1.15463401339113	0.436690805708815	0.180439033907866	1.19774309753848	3.24489978502274e-36	0.22921605716253	1.25761372611203	0.189902931633989	0.814201502104537	FALSE
M13_OSTEOPOROSIS	CD2_BENIGN_SKIN_TRUNK	PGS002095	14	4862	996	463148	0.202896857406386	1.22494611761194	0.528883224134275	0.180758295508506	1.19812555196521	1.76334848999134e-36	0.47028532682903	1.60045077962206	0.105834730952232	0.734043238108813	FALSE
M13_OSTEOPOROSIS	CD2_BENIGN_SKIN_NOS	PGS002095	11	4865	952	463192	0.0421133974907007	1.04301274707326	0.899555716508752	0.18121112046807	1.19866821597647	1.13996425536121e-36	0.354343679736326	1.42524493011937	0.252092312706145	0.850146287561834	FALSE
M13_OSTEOPOROSIS	CD2_BENIGN_BREAST	PGS002095	76	4800	3649	460495	0.679421667284393	1.97273650419785	8.4355381523107e-09	0.182201667692179	1.19985614170156	1.45648544173975e-36	-0.0189534898639436	0.981224998089696	0.867957333977289	0.987807596380665	FALSE
M13_OSTEOPOROSIS	CD2_BENIGN_LEIOMYOMA_UTERI	PGS002095	595	4281	32250	431894	0.455528285127962	1.57700627197339	1.79097735155665e-24	0.184094346294479	1.20212923418499	1.84412353708288e-33	-0.00935443570143756	0.990689180923285	0.830841829497501	0.983796716235909	FALSE
M13_OSTEOPOROSIS	CD2_BENIGN_UTERUS_NOS	PGS002095	52	4824	1223	462921	0.452661599267706	1.57249196403486	0.00132417698058912	0.182627562785238	1.20036726337907	6.74675685029424e-37	-0.036632803155381	0.964030059161065	0.787593248781294	0.978756396101929	FALSE
M13_OSTEOPOROSIS	CD2_BENIGN_OVARY	PGS002095	114	4762	5391	458753	0.58013228824422	1.78627471826687	3.3548476334989e-09	0.180584641101975	1.19791751024774	1.11085269108728e-35	0.053659337933408	1.05512509982713	0.569532359062757	0.9467734432921	FALSE
M13_OSTEOPOROSIS	CD2_BENIGN_VAGINA	PGS002095	13	4863	542	463602	0.710955112635684	2.03593487743843	0.0267565809209659	0.181304187589581	1.19877977776826	1.10102850969382e-36	0.371373083756313	1.44972384092077	0.202381135595953	0.821959478307477	FALSE
M13_OSTEOPOROSIS	CD2_BENIGN_CHOROID	PGS002095	14	4862	922	463222	0.233122115854781	1.26253564553355	0.456357097270342	0.184151048002655	1.20219739889853	8.54528794596987e-38	-0.832962407708719	0.434759442019997	0.00311890246121951	0.250040273232852	FALSE
M13_OSTEOPOROSIS	CD2_BENIGN_MENINGES_CEREBRAL	PGS002095	32	4844	1816	462328	0.366646558341243	1.44288785230514	0.0393071198908427	0.183697684560348	1.20165249007763	1.87812078289218e-37	-0.256244333573255	0.773952843024635	0.127897532128895	0.759731931429436	FALSE
M13_OSTEOPOROSIS	CD2_BENIGN_THYROID	PGS002095	13	4863	801	463343	0.171272188770344	1.18681374243531	0.573510091107347	0.183735497895083	1.20169792942458	1.26698300976282e-37	-0.570721435182225	0.565117595885383	0.023878716225328	0.523558039171331	FALSE
M13_OSTEOPOROSIS	CD2_BENIGN_ADRENAL	PGS002095	30	4846	1217	462927	1.00862841884134	2.74183778177538	7.21135686659483e-08	0.181665735822628	1.19921327283869	1.04263562328167e-36	0.0908006493637869	1.09505068444736	0.623930679646905	0.955867158694271	FALSE
M13_OSTEOPOROSIS	CD2_BENIGN_PITUITARY_CRANIPHAR	PGS002095	17	4859	1176	462968	0.701647171252586	2.01707243637046	0.00638344958797026	0.181441396893584	1.19894427279209	1.03349982720149e-36	0.115038035453992	1.12191610934897	0.629321640967486	0.956735208889742	FALSE
M13_OSTEOPOROSIS	CD2_FOLLICULAR_LYMPHOMA	PGS002095	11	4865	826	463318	0.340696284381064	1.40592617427386	0.26337456882168	0.182017755943235	1.1996354943505	5.47010969487488e-37	-0.0137535896984521	0.986340558795512	0.966510226605929	0.997275003392327	FALSE
M13_OSTEOPOROSIS	CD2_NONFOLLICULAR_LYMPHOMA	PGS002095	27	4849	1843	462301	0.517491490827523	1.67781355566783	0.00862929432808184	0.18181087141172	1.19938733399442	8.65832193047373e-37	0.0343618457742996	1.03495903453469	0.861799333703879	0.987282593424887	FALSE
M13_OSTEOPOROSIS	CD2_MULTIPLE_MYELOMA_PLASMA_CELL	PGS002095	17	4859	680	463464	1.04440594355555	2.84170988605735	1.90064850852972e-05	0.182914768722793	1.2007120654966	2.79806565690148e-37	-0.258897349083173	0.771902255451217	0.250521721214613	0.849227893376237	FALSE
M13_OSTEOPOROSIS	CD2_LYMPHOID_LEUKAEMIA	PGS002095	24	4852	1127	463017	1.02608273471558	2.79011477984257	5.6918966242037e-07	0.182889531695923	1.20068176347631	3.16647143846762e-37	-0.191319595135465	0.825868602381302	0.365301548013174	0.895592723189321	FALSE
M13_OSTEOPOROSIS	CD2_INSITU_SKIN_FACE	PGS002095	24	4852	1025	463119	0.343234037738081	1.40949859919174	0.0951331712693924	0.182858057970747	1.20064397414315	3.25907226896967e-37	-0.188057730382188	0.828566872369722	0.360625674705444	0.894243822503053	FALSE
M13_OSTEOPOROSIS	CD2_INSITU_BREAST_INTRADUCTAL	PGS002095	27	4849	1898	462246	0.513974565524136	1.67192317480568	0.0150141571458308	0.180963204698205	1.19837108405626	1.85999060277855e-36	0.245502042313572	1.27826289420177	0.225374774977655	0.833595184334538	FALSE
M13_OSTEOPOROSIS	C3_STOMACH	PGS002095	17	4859	824	463320	0.50890299924224	1.66346537089143	0.0878732043202897	0.179809304266383	1.19698908064539	4.37175178668088e-36	0.655162688057611	1.92545574055128	0.00571928309674312	0.326432413073387	FALSE
M13_OSTEOPOROSIS	C3_COLON	PGS002095	37	4839	3157	460987	0.0360795246901228	1.03673828950396	0.82869263922253	0.182166235000353	1.19981362832184	7.58640884533725e-37	-0.0253992715107963	0.974920576296768	0.877044871393091	0.988647925219458	FALSE
M13_OSTEOPOROSIS	C3_RECTUM	PGS002095	24	4852	2116	462028	0.171061590009282	1.18656382724838	0.432078857585972	0.180831623424663	1.19821341123646	2.00781435826984e-36	0.235693254614989	1.26578597660343	0.247334227511757	0.847597357579057	FALSE
M13_OSTEOPOROSIS	C3_BRONCHUS_LUNG	PGS002095	31	4845	2379	461765	0.611705081533922	1.84357216124126	0.000759770911669543	0.183733283022786	1.20169526782007	1.6476311462185e-37	-0.309744420029275	0.733634434532719	0.0981630228984665	0.724316782753373	FALSE
M13_OSTEOPOROSIS	C3_LUNG_NONSMALL	PGS002095	32	4844	2150	461994	0.73392148801945	2.08323398765887	3.75440152013875e-05	0.18302167131648	1.20084043159188	3.16896489954444e-37	-0.181159535291153	0.834302247426146	0.326050804371662	0.88209713816447	FALSE
M13_OSTEOPOROSIS	C3_BREAST	PGS002095	357	4519	16291	447853	0.880507972046882	2.41212468717756	2.04589590773613e-54	0.185400138670482	1.2036999906917	1.04311275444738e-35	-0.0396059992856421	0.961168065462317	0.473368549311022	0.926807312172617	FALSE
M13_OSTEOPOROSIS	C3_CORPUS_UTERI	PGS002095	43	4833	1925	462219	0.493866751530606	1.63864019994743	0.0014161977273066	0.182691763176454	1.20044432990081	5.25924578696643e-37	-0.0432174907673325	0.9577030758378	0.780648695556199	0.978026530595167	FALSE
M13_OSTEOPOROSIS	C3_OVARY	PGS002095	13	4863	920	463224	0.508444866024608	1.66270345669107	0.0699846980323855	0.182594938655706	1.20032810308077	3.51841519583651e-37	-0.171305075319547	0.842564488627886	0.532377202707553	0.938270302357777	FALSE
M13_OSTEOPOROSIS	C3_PROSTATE	PGS002095	71	4805	10562	453582	-0.629206444619409	0.533014609835167	2.21594081948222e-07	0.182624436031152	1.20036351013169	8.26850121575744e-37	-0.0396187849104616	0.961155776406605	0.74539929043059	0.97381575085334	FALSE
M13_OSTEOPOROSIS	C3_BLADDER	PGS002095	15	4861	1347	462797	0.0627068233700322	1.06471464401816	0.813311209283358	0.181515370067105	1.19903296578523	9.29224247769918e-37	0.155139634005056	1.1678210172466	0.545433063198713	0.941427304632241	FALSE
M13_OSTEOPOROSIS	C3_THYROID_GLAND	PGS002095	22	4854	1826	462318	0.165896519145055	1.18045094133012	0.443133172881212	0.182032521848765	1.19965320818566	6.45634892191125e-37	-0.013962904349125	0.986134124871579	0.949939395653211	0.995778966454887	FALSE
M13_OSTEOPOROSIS	C3_LYMPHNODES_SECONDARY_NAS	PGS002095	24	4852	1921	462223	0.453587444591878	1.57394852253695	0.0293726398432037	0.183484307374272	1.20139611220423	1.82297114186352e-37	-0.309671002966269	0.73368829779544	0.141389613565303	0.773619149935462	FALSE
M13_OSTEOPOROSIS	C3_MENINGIOMA	PGS002095	22	4854	1102	463042	0.446513557402441	1.56285387565131	0.037027174739466	0.183125251590383	1.20096482141476	2.59236432290678e-37	-0.251630529816508	0.777531959881619	0.22028122277812	0.831261125602137	FALSE
M13_OSTEOPOROSIS	HLP_C3_NSCLC_ADENO	PGS002095	15	4861	992	463152	0.650722629110104	1.91692555483987	0.0144817256625239	0.183223723390165	1.20108308840508	2.02005601197294e-37	-0.416338800899182	0.659456808072347	0.107842379327867	0.736094567495885	FALSE
M13_OSTEOPOROSIS	D3_SARCOIDOSIS	PGS002095	65	4811	3734	460410	0.46308654265571	1.58897085022307	0.000416479745795548	0.180498747709402	1.19781462146756	4.96429425917486e-36	0.100872373362622	1.10613546040507	0.43845797040178	0.918745718101067	FALSE
M13_OSTEOPOROSIS	D3_ANAEMIA_IRONDEF_BLOODLOSS	PGS002095	83	4793	3475	460669	0.513449135079985	1.67104492621883	6.98538062808949e-06	0.18016888940178	1.19741957752152	9.41640615617197e-36	0.124647288894804	1.13274884950005	0.259108918385248	0.853687506556421	FALSE
M13_OSTEOPOROSIS	D3_ANAEMIA_IRONDEF_NAS	PGS002095	106	4770	6507	457637	0.684156726354505	1.98209967817179	5.88736776683439e-12	0.183999083471409	1.20201472141494	4.65725094426243e-37	-0.0903703697442111	0.913592755487858	0.362912685589358	0.894781302995991	FALSE
M13_OSTEOPOROSIS	D3_ANAEMIA_B12_DEF	PGS002095	64	4812	2366	461778	0.480446952092903	1.61679687147179	0.000330574110609689	0.180055006964098	1.1972832202256	7.72617645817448e-36	0.107501142173557	1.11349213254708	0.381621927281352	0.902554528973514	FALSE
M13_OSTEOPOROSIS	D3_ACUTEPOSTBLEEDANAEMIA	PGS002095	11	4865	509	463635	0.653455476029477	1.92217138369585	0.0438652904348442	0.181452725561835	1.19895785531094	9.22587049301117e-37	0.227313380382356	1.25522316862723	0.44562420704959	0.920365368974625	FALSE
M13_OSTEOPOROSIS	D3_ANAEMIANAS	PGS002095	171	4705	7533	456611	0.880529834447154	2.41217742258943	1.82798626634974e-28	0.185018898566919	1.20324117944677	6.034389807749e-37	-0.104002757643458	0.901222812166586	0.176922860388304	0.806570457306572	FALSE
M13_OSTEOPOROSIS	D3_COAGDEFNAS	PGS002095	15	4861	1035	463109	0.736631352322759	2.08888692496468	0.0213649454257581	0.180376076313111	1.1976676928876	2.57644026882041e-36	0.48903305852904	1.63073862855078	0.0670510366198666	0.671477245201329	FALSE
M13_OSTEOPOROSIS	D3_ALLERGPURPURA	PGS002095	11	4865	803	463341	0.938029896199624	2.55494295398666	0.00204287834395955	0.182106179701092	1.19974157531894	5.13239419927121e-37	-0.072777186598162	0.92980798062619	0.81492222881955	0.982144308056421	FALSE
M13_OSTEOPOROSIS	D3_THROMBOCYTOPENIANAS	PGS002095	23	4853	1317	462827	0.951050849398868	2.58842827893671	1.05209284871577e-05	0.181651301691463	1.19919596336194	9.46462266162496e-37	0.0420628937745671	1.0429600723837	0.839707136313082	0.985012922711594	FALSE
M13_OSTEOPOROSIS	D3_WHITEBLOODCELLNAS	PGS002095	19	4857	917	463227	1.02912313228581	2.79861074705416	1.61960825015117e-05	0.181803804137464	1.19937885762514	7.62696729818064e-37	-0.0450663427618448	0.955934060423637	0.853484112109748	0.98648463618364	FALSE
M13_OSTEOPOROSIS	E4_OBESITYCAL	PGS002095	87	4789	12716	451428	0.28883827421853	1.33487582723425	0.00811936687108199	0.184019274505654	1.20203899158036	3.34934067670786e-37	-0.114359365918459	0.891937366390509	0.294235441395436	0.871026329014589	FALSE
M13_OSTEOPOROSIS	E4_OBESITYNAS	PGS002095	83	4793	9806	454338	0.198565141023564	1.21965147417202	0.0787285933793721	0.182232985352607	1.19989371897718	1.54564620627016e-36	-0.0221152541903729	0.97812749526192	0.841257420680986	0.985269262555954	FALSE
M13_OSTEOPOROSIS	E4_HYTHYNAS	PGS002095	610	4266	43639	420505	0.236793096733809	1.26717890719536	2.38211419282336e-07	0.180672450432566	1.19802270320081	3.64207727661956e-32	0.00820422078673392	1.00823796763182	0.849225902072755	0.985976999392876	FALSE
M13_OSTEOPOROSIS	E4_HYTHY_AI_EXCL	PGS002095	102	4774	8799	455345	0.306400012803869	1.35852562551797	0.00322343521196486	0.180642300483969	1.1979865834224	9.5177374644723e-36	0.0455454518030669	1.04659857332514	0.633054428382278	0.957540885543078	FALSE
M13_OSTEOPOROSIS	E4_GOITREDIFF	PGS002095	11	4865	762	463382	-0.0885181113144461	0.915286533543663	0.773220845061227	0.182076058809376	1.1997054385771	5.19823620761342e-37	-0.0490131827907003	0.952168577376701	0.877484982509223	0.988647925219458	FALSE
M13_OSTEOPOROSIS	E4_GOITRENOD	PGS002095	31	4845	1880	462264	0.343792416626765	1.41028585322572	0.056809161883461	0.183487408550782	1.2013998379514	2.17085639382675e-37	-0.237513724423056	0.788586068017994	0.17456873456698	0.804823196964371	FALSE
M13_OSTEOPOROSIS	E4_GOITREMULTINOD	PGS002095	127	4749	5623	458521	0.148988543735971	1.16065969230904	0.114535943462567	0.179590254311037	1.19672690895612	3.43038365734693e-35	0.078083991508393	1.08121346760648	0.375460577972008	0.900130991872469	FALSE
M13_OSTEOPOROSIS	E4_GOITRENAS	PGS002095	30	4846	2074	462070	0.0754667117377758	1.07838732948036	0.681983687656712	0.183511838551224	1.20142918850849	1.97012589985205e-37	-0.264728306431298	0.767414423217471	0.158983484664505	0.791710588699863	FALSE
M13_OSTEOPOROSIS	E4_THYTOXGOITDIF	PGS002095	38	4838	3956	460188	0.0832226984935944	1.08678380671754	0.620927107601807	0.18196535369924	1.19957263240569	9.28269451462094e-37	-0.00683025208751296	0.99319302106696	0.966317703141708	0.997275003392327	FALSE
M13_OSTEOPOROSIS	E4_THYTOXGOITMULT	PGS002095	26	4850	1208	462936	0.0790064783240112	1.08221133296327	0.689988341589025	0.183094388677427	1.20092775671397	2.91745688965357e-37	-0.195969842926877	0.822037024535049	0.295537163762014	0.871544683742278	FALSE
M13_OSTEOPOROSIS	E4_THYTOXNAS	PGS002095	61	4815	5341	458803	0.219095506854762	1.24495017228506	0.0971242021514965	0.182347659575939	1.2000313237472	1.00688489137607e-36	-0.0446313768032781	0.956349949640825	0.723076540263896	0.971016901436122	FALSE
M13_OSTEOPOROSIS	E4_THYROIDITSUBAC	PGS002095	13	4863	903	463241	0.134337063561375	1.14377828065927	0.640348734455245	0.181758356431934	1.19932434984664	7.22294588077512e-37	0.0768811381820851	1.07991370825716	0.783385276804537	0.978504776540736	FALSE
M13_OSTEOPOROSIS	E4_HYPOGLYC	PGS002095	15	4861	1247	462897	0.769202707808799	2.15804497528809	0.00352033701682467	0.181962205566407	1.19956885599765	6.32239863929933e-37	-0.0287418601067524	0.971667258177579	0.90825562179743	0.991929310493756	FALSE
M13_OSTEOPOROSIS	E4_HYPERPARA	PGS002095	191	4685	3313	460831	1.14794784988964	3.15171846929555	1.35226324386341e-51	0.18440691532354	1.2025050412823	1.48496431357742e-36	-0.121517316716586	0.885575717952366	0.0963372161512279	0.721357796378296	FALSE
M13_OSTEOPOROSIS	E4_HYPERPRO	PGS002095	11	4865	1008	463136	0.815997912993138	2.26143125835903	0.0143451147788599	0.181408712945297	1.19890508719985	9.52893315348418e-37	0.262571089953062	1.30026890093807	0.416541317641112	0.913408451435558	FALSE
M13_OSTEOPOROSIS	E4_HYPOPIT	PGS002095	24	4852	1505	462639	1.34037344465917	3.82046997310335	1.26667537710112e-10	0.181858767902145	1.19944478181414	8.07622420973228e-37	0.0128907719904436	1.01297421615945	0.947061647611411	0.995653195143086	FALSE
M13_OSTEOPOROSIS	E4_ADDISON	PGS002095	31	4845	589	463555	1.76423163163116	5.83708560262296	1.41432137083298e-19	0.180599123233814	1.19793485877268	2.71285041588328e-36	0.280349789429509	1.32359271011331	0.149174843989434	0.782156457972415	FALSE
M13_OSTEOPOROSIS	E4_PCOS_BROAD_EXCLUSIONS	PGS002095	68	4808	4463	459681	0.817442711877413	2.26470093316046	3.12170722152983e-10	0.17933029736865	1.19641585192047	1.53421917627477e-35	0.167155481062539	1.18193802000201	0.156299669509518	0.789131043860036	FALSE
M13_OSTEOPOROSIS	E4_PCOS_CONSORTIUM_EXCLUSIONS	PGS002095	757	4119	44637	419507	0.0348291418581389	1.03544277985581	0.403017209436873	0.17869162358682	1.19565197644326	1.74359604055206e-30	0.0212727758721102	1.02150065436961	0.590300797845786	0.950021237122542	FALSE
M13_OSTEOPOROSIS	E4_HYPERLIPNAS	PGS002095	92	4784	8469	455675	-0.0504821540845384	0.95077089589796	0.647918979087399	0.180045590984742	1.19727194668459	1.22778984173451e-35	0.101409226048546	1.10672945162661	0.333181679845197	0.884837786044328	FALSE
M13_OSTEOPOROSIS	E4_LIPOPROTNAS	PGS002095	38	4838	2729	461415	0.284824588865	1.32952879351141	0.0829018880944232	0.184052632155506	1.20207908944493	1.42950456984101e-37	-0.26167711579883	0.769759526776455	0.105727171149606	0.733946890251424	FALSE
M13_OSTEOPOROSIS	E4_CA_MET	PGS002095	23	4853	953	463191	0.914602264928413	2.49578239428157	2.55799624958064e-05	0.181309854016137	1.19878657058507	1.27152164484161e-36	0.197234613529027	1.21802977344982	0.348306613910268	0.890829898693102	FALSE
M13_OSTEOPOROSIS	E4_VOLUME	PGS002095	20	4856	1078	463066	0.982827749168247	2.67200131861589	1.21085899643348e-05	0.182649709263938	1.20039384758147	3.64929204132103e-37	-0.188880693317255	0.827885273048494	0.412357985693572	0.912529878281532	FALSE
M13_OSTEOPOROSIS	E4_HYPOOSMNAT	PGS002095	82	4794	2466	461678	1.03706478716832	2.82092483587519	2.40166716836267e-18	0.179599289685935	1.19673772188124	1.38744455188413e-35	0.1803790754754	1.19767128489276	0.144046453483969	0.777008321722765	FALSE
M13_OSTEOPOROSIS	E4_HYPERKALAEMIA	PGS002095	13	4863	549	463595	0.650537207335158	1.91657014805215	0.0744072447392093	0.180461981063043	1.19777058265055	2.25870244978124e-36	0.828511613348343	2.28990793419195	0.0134729804254122	0.443504683274469	FALSE
M13_OSTEOPOROSIS	E4_HYPOKALAEMIA	PGS002095	50	4826	1868	462276	0.914284622581239	2.49498975399854	5.0470377229403e-10	0.18137378028125	1.19886320698271	1.92075566077937e-36	0.0140729687983567	1.01417245918428	0.919357830344005	0.993035803070702	FALSE
M13_OSTEOPOROSIS	E4_ENDOMETPOSTOP	PGS002095	28	4848	2504	461640	0.249520390469071	1.2834097335155	0.199196696862552	0.184491343968959	1.20260657144001	8.13368114610787e-38	-0.453106022399638	0.635650736837242	0.0174934901694123	0.476068838065646	FALSE
M13_OSTEOPOROSIS	F5_ALCOHOLAC	PGS002095	82	4794	7708	456436	0.673348907833596	1.9607928521163	2.99626774445688e-09	0.182585976000977	1.20031734500263	1.10922632002237e-36	-0.0591528750737469	0.942562663805582	0.594855492331347	0.951104368013747	FALSE
M13_OSTEOPOROSIS	F5_ALCOHOL_DEPENDENCE	PGS002095	124	4752	9165	454979	0.886777136916602	2.42729419491713	3.80880328408696e-21	0.181317771362448	1.19879606183108	6.58632815071303e-36	-0.00246687288023332	0.997536167350202	0.978692343117554	0.998256977276605	FALSE
M13_OSTEOPOROSIS	F5_SCHZPHR	PGS002095	55	4821	6433	457711	0.360599488571791	1.43418893677511	0.0108578984481686	0.180727686711092	1.19808887934417	3.58612800769184e-36	0.10920579883394	1.11539187306975	0.425697528772226	0.916074749837912	FALSE
M13_OSTEOPOROSIS	F5_DELUSIO	PGS002095	26	4850	2034	462110	0.388550484532743	1.47484143826618	0.0508237572544927	0.18217760610261	1.19982727160287	6.05134813583921e-37	-0.0471853077269219	0.953910614203609	0.818657204439519	0.982508869977942	FALSE
M13_OSTEOPOROSIS	F5_PSYTRANS	PGS002095	39	4837	4296	459848	0.306635530574387	1.35884562012521	0.0636657655653083	0.181508543729561	1.19902478080942	1.34078418117672e-36	0.0658780172924056	1.06809641992588	0.695909670554691	0.967632513697213	FALSE
M13_OSTEOPOROSIS	F5_SCHIZOAFF	PGS002095	24	4852	2616	461528	0.473977770117434	1.6063712771857	0.0279844869069679	0.181212869481933	1.19867031246563	1.40495504440312e-36	0.163337806130772	1.17743436706353	0.432644549577812	0.917711248501501	FALSE
M13_OSTEOPOROSIS	F5_PSYCHOTH	PGS002095	45	4831	7405	456739	0.396975040916194	1.48731880747327	0.0119552652640802	0.180724760153107	1.19808537307273	2.97293744109426e-36	0.14553136037722	1.1566540071194	0.351157993055917	0.891734423942431	FALSE
M13_OSTEOPOROSIS	F5_GAD	PGS002095	23	4853	4003	460141	0.273390916547636	1.31441397057779	0.26181466064013	0.180053518151243	1.19728143769628	3.86203873731116e-36	0.422553321625642	1.52585257837432	0.0497366584792876	0.634567883436253	FALSE
M13_OSTEOPOROSIS	F5_PANIC	PGS002095	32	4844	4708	459436	0.626845683704169	1.87169733264496	0.00114789434644266	0.180378604381494	1.19767072067725	3.33058052175693e-36	0.274904860731381	1.31640542706019	0.136419540466579	0.769127212029893	FALSE
M13_OSTEOPOROSIS	F5_ANXIETY	PGS002095	107	4769	15691	448453	0.576154881139688	1.77918408702301	8.61375731817545e-09	0.182527868032453	1.20024759902655	1.80668630472478e-36	-0.0523001593123034	0.949043959703973	0.589865175221042	0.949795862244517	FALSE
M13_OSTEOPOROSIS	F5_ADO	PGS002095	460	4416	46858	417286	0.553297505096335	1.73897786219128	3.12320168966237e-27	0.176442705227343	1.19296607408149	8.21938748146841e-32	0.0473988720403603	1.04854015903258	0.335234212062524	0.88557839027522	FALSE
M13_OSTEOPOROSIS	F5_DEMENTIA_U	PGS002095	13	4863	871	463273	-0.472277803338761	0.623580256176064	0.0942890548865006	0.182223588339891	1.19988244361363	4.73610262805978e-37	-0.062009339440789	0.93987410885151	0.826937268474535	0.98354464725209	FALSE
M13_OSTEOPOROSIS	F5_INSOMNIA	PGS002095	21	4855	3066	461078	0.405839370923951	1.50056149929128	0.0655044683057763	0.182090377314944	1.19972261668909	6.18537069499121e-37	-0.0103362073609426	0.989717027656426	0.962265681496244	0.996745884457573	FALSE
M13_OSTEOPOROSIS	F5_STRESSOTH	PGS002095	109	4767	13071	451073	0.58940875749674	1.80292213601719	1.77988409518157e-08	0.177277876236797	1.19396282093092	1.72191747858768e-34	0.19736807414911	1.21819234330676	0.0402109931787374	0.600918860635564	FALSE
M13_OSTEOPOROSIS	F5_DISSOCIATIVE	PGS002095	16	4860	1121	463023	0.769786886337087	2.15930602712957	0.00375966993961203	0.181300107921302	1.1987748871544	1.14872271199035e-36	0.245719144279926	1.27854043771614	0.334555068858377	0.8853179275327	FALSE
M13_OSTEOPOROSIS	F5_SOMATOFORM	PGS002095	64	4812	4586	459558	0.554997052499012	1.74193585040887	1.28104727017539e-05	0.182478810391551	1.20018871915511	9.27313218630375e-37	-0.0387224630558731	0.96201766754289	0.752235415980757	0.974749351800931	FALSE
M13_OSTEOPOROSIS	F5_NEUROTICOTH	PGS002095	50	4826	1615	462529	0.876081153762878	2.40147024953807	4.2660529203589e-09	0.180594855304923	1.19792974608279	3.6007417444762e-36	0.172146443695274	1.18785177388054	0.262644546746645	0.855670588113597	FALSE
M13_OSTEOPOROSIS	F5_BIPO	PGS002095	64	4812	6898	457246	0.72124818953165	2.05699913371691	2.3050798505283e-08	0.181334162582858	1.1988157117226	2.4519092510872e-36	0.0665385020852741	1.06880211439313	0.599195804818306	0.951810166470103	FALSE
M13_OSTEOPOROSIS	F5_PERSMOOD	PGS002095	129	4747	6688	457456	0.605069424752623	1.8313793475306	2.04720759912804e-11	0.182991100870793	1.20080372192581	1.61294887218721e-36	-0.0457900784873127	0.955242467088507	0.616176401842335	0.954494698060038	FALSE
M13_OSTEOPOROSIS	F5_MOODOTH	PGS002095	15	4861	2144	462000	0.750171908420719	2.11736397802531	0.00381483099112504	0.182611065127953	1.2003474602947	3.51859322678909e-37	-0.184253388994086	0.831725027155568	0.470387083204974	0.926070041904734	FALSE
M13_OSTEOPOROSIS	F5_MENTALUNSPE	PGS002095	18	4858	2494	461650	0.45860157403684	1.58186032298826	0.0763475777011041	0.181043154151918	1.19846689699982	1.47269421153069e-36	0.265365894622034	1.30390798142418	0.277069302720313	0.86272032923927	FALSE
M13_OSTEOPOROSIS	F5_DEMNAS	PGS002095	13	4863	870	463274	-0.461896522591153	0.630087536394287	0.101767099146087	0.182261200513132	1.1999275746487	4.57797928994867e-37	-0.0718487493913498	0.930671649819861	0.800155942405653	0.980373000581854	FALSE
M13_OSTEOPOROSIS	F5_DELIRIUM	PGS002095	12	4864	1093	463051	0.364330684042958	1.43955017172875	0.22566073443412	0.181657944419146	1.19920392932062	7.86565701014234e-37	0.126513475262683	1.13486474367357	0.659815799608008	0.961987217232375	FALSE
M13_OSTEOPOROSIS	F5_MENTORG	PGS002095	18	4858	1748	462396	-0.0347290292459094	0.965867102538427	0.884037348200295	0.18199481406339	1.19960797277283	6.27718514523814e-37	-0.0105653192778709	0.989490297665266	0.965450386659359	0.997240660668906	FALSE
M13_OSTEOPOROSIS	F5_SEDAHYP	PGS002095	29	4847	1901	462243	1.03181757434957	2.80616160968379	6.00388670216586e-07	0.18019208483902	1.19744735251431	3.78741595244998e-36	0.27996285617264	1.32308066714484	0.132335203439556	0.764429152378845	FALSE
M13_OSTEOPOROSIS	F5_TOBAC	PGS002095	21	4855	1586	462558	1.0086271692975	2.741834355731	6.30416701974319e-06	0.181860734949425	1.19944714118106	7.61913030609658e-37	0.0201388131529704	1.02034296722106	0.925320139496311	0.993773266305168	FALSE
M13_OSTEOPOROSIS	F5_OTHERSUB	PGS002095	18	4858	2239	461905	1.18621656181274	3.27466823548146	5.30263209272019e-07	0.182597867770951	1.20033161898527	3.69292093724638e-37	-0.166731283222812	0.846427029923831	0.513107710054482	0.934272668048626	FALSE
M13_OSTEOPOROSIS	F5_ANOREX	PGS002095	30	4846	2148	461996	0.8973380881618	2.45306457088785	1.88975580364085e-06	0.181223498558093	1.19868305329138	1.56252691875567e-36	0.207766276079334	1.23092543920575	0.260546938031899	0.854515839510532	FALSE
M13_OSTEOPOROSIS	F5_EMOPER	PGS002095	34	4842	4254	459890	0.922385389128677	2.51528316866615	1.88540514861778e-07	0.181746446060312	1.199310065533	1.04186784060038e-36	0.0207022598850413	1.02091803812723	0.904365618994443	0.991281286171044	FALSE
M13_OSTEOPOROSIS	F5_DEPPER	PGS002095	13	4863	582	463562	1.0332952305028	2.81031121674445	0.000239129102700801	0.182121289196294	1.19975970294547	5.28044590660565e-37	-0.127929877733767	0.879915078620771	0.639893092255034	0.958830352203012	FALSE
M13_OSTEOPOROSIS	F5_OTHPER	PGS002095	36	4840	3087	461057	0.940254377704578	2.56063270335891	2.54672619820401e-08	0.182463146443497	1.2001699196086	5.75461000478627e-37	-0.0781836101976811	0.924794609232906	0.634018503206085	0.957854439762492	FALSE
M13_OSTEOPOROSIS	F5_MIXPER	PGS002095	22	4854	2622	461522	0.87892526111099	2.40831001061789	6.34853376489113e-05	0.181833915270829	1.19941497282561	7.86345945610709e-37	0.00599297466187342	1.00601096846203	0.977945328156368	0.998151184138033	FALSE
M13_OSTEOPOROSIS	AUD	PGS002095	158	4718	14098	450046	0.848841487212838	2.33693791060515	6.72408484751609e-24	0.180022769250943	1.19724462317473	3.51929842214802e-35	0.0402105125413708	1.04102990097721	0.62341509718657	0.955736619288455	FALSE
M13_OSTEOPOROSIS	ALCODELIRIUM	PGS002095	28	4848	1579	462565	1.42219355044371	4.14620538312621	1.51423932030474e-13	0.182081530973763	1.19971200358044	6.98833756807016e-37	-0.0385339593164527	0.962199028563689	0.839830834235991	0.985056526922549	FALSE
M13_OSTEOPOROSIS	G6_SLEEPAPNO	PGS002095	237	4639	32233	431911	0.287007803016182	1.33243461044394	2.61747778499646e-05	0.185896214482466	1.20429726527646	8.370691966584e-37	-0.0813486639783388	0.921872211770798	0.223153037636167	0.83246963886698	FALSE
M13_OSTEOPOROSIS	G6_PARKINSON	PGS002095	50	4826	2553	461591	0.509085501145357	1.66376898419154	0.000676205383313012	0.180344502723421	1.19762987881624	4.50796132532153e-36	0.184769393290406	1.20294100187309	0.211304285834367	0.826827940166802	FALSE
M13_OSTEOPOROSIS	G6_MENINGBACT	PGS002095	11	4865	971	463173	0.42292185858166	1.52641501507188	0.163263807101494	0.182591826526571	1.20032436751053	3.33986830394315e-37	-0.292695197231098	0.746249564969381	0.349185918710776	0.891198767383156	FALSE
M13_OSTEOPOROSIS	G6_DYSTON	PGS002095	12	4864	1304	462840	0.109525486117242	1.11574850667004	0.705549604301404	0.182758777536607	1.20052477960509	2.97085001339059e-37	-0.307094929859866	0.735580769013418	0.26984761893413	0.859787315664808	FALSE
M13_OSTEOPOROSIS	G6_ALZHEIMER	PGS002095	22	4854	1521	462623	-0.235028550561431	0.790548278709335	0.274008876816668	0.182911221165456	1.20070780590926	2.95868000805004e-37	-0.225921400377812	0.797780804471254	0.30571792576112	0.87529247607458	FALSE
M13_OSTEOPOROSIS	G6_MS	PGS002095	26	4850	2240	461904	0.762483448458996	2.14359311867014	0.000109184203627506	0.183144907860503	1.2009884281357	2.68903115500638e-37	-0.196661968743156	0.821468268336559	0.287669284208228	0.867446316782442	FALSE
M13_OSTEOPOROSIS	G6_EPLEPSY	PGS002095	151	4725	10049	454095	0.678676258052021	1.97126655611908	4.37885021572838e-15	0.177756418925856	1.19453431984229	2.07659196995728e-34	0.149704469566139	1.16149093608174	0.0780010968160026	0.691830082429706	FALSE
M13_OSTEOPOROSIS	FE_MODE	PGS002095	61	4815	4492	459652	0.758643797332492	2.13537825014446	2.43243303002613e-08	0.179864701693002	1.19705539259689	8.35210209292908e-36	0.187265922150031	1.2059479306812	0.151798401027903	0.784898936209251	FALSE
M13_OSTEOPOROSIS	GE	PGS002095	15	4861	1375	462769	0.785310424280505	2.19308762272501	0.00254099387626226	0.182195228543011	1.19984841567376	5.06218888520564e-37	-0.0812922808085255	0.921924191313632	0.758465854579007	0.975689208743097	FALSE
M13_OSTEOPOROSIS	FE	PGS002095	71	4805	5219	458925	0.791068563952019	2.20575215464811	3.6093740056419e-10	0.179638233120649	1.19678432786608	1.20402545920928e-35	0.166520623380143	1.18118789570618	0.167668231446355	0.799104792494363	FALSE
M13_OSTEOPOROSIS	G6_MIGRAINE_NO_AURA	PGS002095	46	4830	6374	457770	0.465617708624063	1.59299789357136	0.00365007222166728	0.179879328564233	1.19707290190002	6.60765076895674e-36	0.214911439560657	1.23975209911369	0.145401480342891	0.778691064527492	FALSE
M13_OSTEOPOROSIS	G6_MIGRAINE_WITH_AURA	PGS002095	46	4830	7121	457023	0.186636345930725	1.20518893349068	0.22238593636646	0.181492203135152	1.19900518819186	1.57105773710994e-36	0.0474177606162041	1.04855996464995	0.751630023885924	0.974717310755582	FALSE
M13_OSTEOPOROSIS	G6_CLUSTHEADACHE_STRICT	PGS002095	13	4863	875	463269	1.05427676219391	2.86989878383707	0.000422056164820586	0.181385708974469	1.19887750793942	1.00631000726541e-36	0.278650768333765	1.32134580748465	0.340856534249317	0.887024539800997	FALSE
M13_OSTEOPOROSIS	G6_SLEEPDISOTH	PGS002095	33	4843	2937	461207	0.550017865503415	1.73328398358171	0.00177284861746967	0.182161757008618	1.19980825557836	6.9077330528831e-37	-0.000576459877336918	0.999423706243736	0.99747722158414	0.999699211957763	FALSE
M13_OSTEOPOROSIS	G6_TRINEU	PGS002095	27	4849	1415	462729	0.463503808060716	1.58963401113587	0.0189950863396329	0.181836721216527	1.19941833832362	8.50102538492309e-37	0.0126089041762237	1.01268873156763	0.948540616867409	0.995654632771797	FALSE
M13_OSTEOPOROSIS	G6_ATYFAC	PGS002095	18	4858	1160	462984	0.492054620438381	1.63567345796668	0.0462061742198099	0.181623373764693	1.19916247277256	8.92751890194145e-37	0.0686154976700721	1.07102431862107	0.771088459116942	0.976796703100461	FALSE
M13_OSTEOPOROSIS	G6_BELLPA	PGS002095	26	4850	3012	461132	0.0302257690215138	1.03068720492932	0.882372974288208	0.181509888183484	1.19902639284407	1.06218375798811e-36	0.0994123909363856	1.10452170038912	0.639371000836837	0.958784647279137	FALSE
M13_OSTEOPOROSIS	G6_BRACHPLE	PGS002095	22	4854	2587	461557	0.436263725819138	1.54691670283366	0.066137293424739	0.180657215211617	1.19800445119926	2.25221019080642e-36	0.26075205542511	1.29790581682903	0.210196461626734	0.826369823413147	FALSE
M13_OSTEOPOROSIS	G6_ROOTPLEXOTHUNS	PGS002095	36	4840	4202	459942	0.243800369490713	1.2760895586517	0.156050415177155	0.181888882710157	1.19948090340736	9.35077515143855e-37	-0.000735467343776214	0.999264803046039	0.996552122102058	0.999699211957763	FALSE
M13_OSTEOPOROSIS	G6_CARPTU	PGS002095	223	4653	19510	444634	0.150352229047918	1.16224354657756	0.0365805925970026	0.177051644793125	1.19369273954986	1.24074025652287e-33	0.107357890894746	1.11333263479955	0.117215438125288	0.748786279814787	FALSE
M13_OSTEOPOROSIS	G6_MEDLEOTH	PGS002095	18	4858	760	463384	0.0521421463809945	1.05352548670554	0.826145734444228	0.182583341254516	1.20031418247492	3.8146296787794e-37	-0.167348656168705	0.845904630049251	0.476168923325484	0.927371302366319	FALSE
M13_OSTEOPOROSIS	G6_ULLNLE	PGS002095	49	4827	3570	460574	0.698015041490525	2.00975945642776	2.38963382132058e-06	0.181359884098206	1.1988465474759	1.9053790519773e-36	0.0459244003207827	1.04699525545946	0.744960731432543	0.973734522662237	FALSE
M13_OSTEOPOROSIS	G6_RADLES	PGS002095	17	4859	951	463193	0.397680942756391	1.48836907920719	0.10370523602664	0.182377960326468	1.20006768614787	4.6470744092611e-37	-0.125573405707394	0.881991018876059	0.579896970501348	0.948251683483398	FALSE
M13_OSTEOPOROSIS	G6_SCIALE	PGS002095	41	4835	1450	462694	0.123741424057494	1.13172319676929	0.478565084478818	0.179676108700861	1.19682965762532	7.33949870816929e-36	0.256621096697304	1.29255528049833	0.100680171960694	0.727719484959429	FALSE
M13_OSTEOPOROSIS	G6_PLANTAR	PGS002095	31	4845	1684	462460	0.374014952916006	1.45355888523827	0.0384557646537624	0.183494482914242	1.20140833712058	2.07738107395012e-37	-0.251395610400886	0.777714638691821	0.161784682543296	0.793424555117186	FALSE
M13_OSTEOPOROSIS	G6_MONOLOWOTHUNS	PGS002095	12	4864	689	463455	0.262448963301822	1.30011011314779	0.375715017183237	0.181809973978107	1.19938625762439	6.89799447565829e-37	0.0597078854872877	1.0615264139793	0.830402698006113	0.983770275480525	FALSE
M13_OSTEOPOROSIS	G6_MONOOTHUNS	PGS002095	18	4858	755	463389	0.569123921126491	1.76671858841416	0.0160002429134345	0.182701253711106	1.20045572281338	3.55999207198806e-37	-0.194048292628977	0.823618128623445	0.377845640194502	0.900929394994455	FALSE
M13_OSTEOPOROSIS	G6_DIABETNEUR	PGS002095	33	4843	1836	462308	0.607548073601049	1.83592432421508	0.000577046662406766	0.182224875988648	1.19988398864176	6.74929163525692e-37	-0.0419680425581528	0.958900424087378	0.808156221324384	0.981323286675403	FALSE
M13_OSTEOPOROSIS	G6_POLYOTHUNS	PGS002095	79	4797	3739	460405	0.828931385945589	2.29086937657241	6.16424779211065e-13	0.182672920809784	1.20042171090168	9.31988217189591e-37	-0.0499629481491459	0.951264669964429	0.671234127117749	0.96364221173769	FALSE
M13_OSTEOPOROSIS	G6_MYOPOTHUNS	PGS002095	31	4845	1341	462803	1.20070228947944	3.32244942487187	6.63281236719445e-11	0.181972601206019	1.19958132634798	8.02084111287908e-37	-0.0381262003196861	0.962591453876304	0.837566844935212	0.984772311996869	FALSE
M13_OSTEOPOROSIS	G6_HEMIPLE	PGS002095	21	4855	1203	462941	0.655550843610843	1.92620326195739	0.00294805986550264	0.181896832188905	1.19949043869321	7.68263892927592e-37	0.0496705412264753	1.05092480293781	0.801089924640432	0.980373000581854	FALSE
M13_OSTEOPOROSIS	G6_HCNP	PGS002095	29	4847	1000	463144	0.377548486746578	1.45870416989909	0.0440798682091314	0.183695867537322	1.20165030664937	1.71467439824641e-37	-0.303800457843365	0.738008115489886	0.106274875453661	0.734653693571652	FALSE
M13_OSTEOPOROSIS	G6_SPINOTH	PGS002095	14	4862	668	463476	0.933732930617298	2.54398800542297	0.000688155878611262	0.183223386971731	1.20108268433866	2.04454016879522e-37	-0.411575834501852	0.662605270748524	0.11428878859016	0.745147506356367	FALSE
M13_OSTEOPOROSIS	G6_POSTOPNEURO	PGS002095	20	4856	2155	461989	0.708261315138044	2.03045786145822	0.00164046821518616	0.182360385726515	1.2000465956237	4.72778195656899e-37	-0.0878951373143242	0.915856910903409	0.704915295393143	0.969422627271753	FALSE
M13_OSTEOPOROSIS	G6_NEUROOTH	PGS002095	21	4855	1292	462852	0.892146262530139	2.44036169147395	4.74954938691375e-05	0.182772168674513	1.20054085610561	3.40677706587644e-37	-0.127337282093399	0.880436666990489	0.547080227223896	0.941900788260835	FALSE
M13_OSTEOPOROSIS	G6_TIA	PGS002095	201	4675	12127	452017	0.228730444335639	1.25700316101648	0.00189358214013434	0.185826082928551	1.20421280899943	4.80052237281495e-37	-0.0957729096920022	0.908670342868442	0.184501910869567	0.811484531998154	FALSE
M13_OSTEOPOROSIS	H7_CATARACTSENILE	PGS002095	737	4139	33399	430745	0.248438054520012	1.28202140447829	8.58461934679439e-08	0.183812783811256	1.20179080733905	2.05095643404304e-32	-0.0118206230167405	0.988248966082126	0.76951638736102	0.976651015640581	FALSE
M13_OSTEOPOROSIS	H7_CATARACTOTHER	PGS002095	225	4651	10877	453267	0.325602749950693	1.38486512184925	4.13023347416753e-06	0.183704347867289	1.20166049708369	4.46784727252136e-36	-0.0387184901579014	0.962021489548523	0.573516045721176	0.947245599490224	FALSE
M13_OSTEOPOROSIS	H7_CHALAZION	PGS002095	28	4848	3179	460965	0.305203745695435	1.35690143767114	0.118621552983617	0.181527792454079	1.19904786072924	1.12968116903582e-36	0.0818120417345855	1.08525180861081	0.672577995289014	0.96364221173769	FALSE
M13_OSTEOPOROSIS	H7_EYELIDINFLAMMATION	PGS002095	21	4855	2434	461710	-0.00297187110294082	0.997032540534631	0.989992841816555	0.181010808211146	1.1984281320875	1.61414313104152e-36	0.220987661862342	1.24730804101081	0.314519964608347	0.877904855692954	FALSE
M13_OSTEOPOROSIS	H7_ENTROPION	PGS002095	23	4853	1313	462831	0.113483428245188	1.12017332550087	0.601054192019996	0.181590677139471	1.19912326484759	9.8508364266345e-37	0.0793205876477906	1.08255131902685	0.708241822319185	0.969519613162702	FALSE
M13_OSTEOPOROSIS	H7_BLEPHAROCHALASIS	PGS002095	96	4780	6425	457719	0.0407081932533344	1.04154813042521	0.704345051923825	0.180122138896152	1.19736359885935	1.1684317174657e-35	0.0955826796447285	1.10029979066904	0.356241880238653	0.893042297242553	FALSE
M13_OSTEOPOROSIS	H7_PTOSIS	PGS002095	31	4845	2084	462060	0.142099224195595	1.15269101770182	0.465557608289534	0.180414387188417	1.19771357746417	3.24255551641403e-36	0.235175919278819	1.26513131014535	0.180304330099307	0.808678131559882	FALSE
M13_OSTEOPOROSIS	H7_LACRIGLAND	PGS002095	133	4743	7537	456607	0.749283255940674	2.11548321307207	5.21371700303839e-17	0.18461488068397	1.20275514668235	4.28306111591495e-37	-0.0943922537246242	0.909925770457072	0.28829690458993	0.867983917141648	FALSE
M13_OSTEOPOROSIS	H7_STENOLACRI	PGS002095	32	4844	2278	461866	-0.0328028451876321	0.967729333277564	0.865969711226756	0.180615073659752	1.19795396649631	2.70092393309691e-36	0.210869602908746	1.23475133658074	0.243028706165332	0.845081255274496	FALSE
M13_OSTEOPOROSIS	H7_CONJUNCTIVITISACUNONATOPIC	PGS002095	73	4803	7867	456277	0.552236659475625	1.73713405331286	3.27718353657696e-06	0.183717489521931	1.2016762889947	3.56767454289019e-37	-0.108573502360387	0.897112952474001	0.350045194125918	0.891411008419312	FALSE
M13_OSTEOPOROSIS	H7_CONJUNCTIVITISCHRON	PGS002095	16	4860	717	463427	1.07063875964609	2.91724232163892	2.1197995148851e-05	0.182222791603993	1.19988148762459	5.01682040949072e-37	-0.0741102751376832	0.928569290088784	0.774509555883846	0.977320834688458	FALSE
M13_OSTEOPOROSIS	H7_PTERYGIUM	PGS002095	12	4864	595	463549	0.488664910855765	1.63013838641461	0.094251392607897	0.18280999462705	1.20058626856593	2.77656610410932e-37	-0.383222797001754	0.681661010337102	0.195283353935012	0.81754966151896	FALSE
M13_OSTEOPOROSIS	H7_CONJUNCTDEGDEPOT	PGS002095	16	4860	500	463644	1.15805267976315	3.18372749877236	6.06751689949357e-06	0.181695579483049	1.19924906228642	8.07771893310679e-37	0.202265381741086	1.22417283812665	0.427547980226457	0.916569701584575	FALSE
M13_OSTEOPOROSIS	H7_CONJUHAEMOR	PGS002095	16	4860	1274	462870	0.105222100707552	1.11095732736515	0.713138626143726	0.180989616043243	1.19840273506641	1.51423699624825e-36	0.289034549199006	1.33513785567515	0.262243114171454	0.855463839178109	FALSE
M13_OSTEOPOROSIS	H7_EPISCLERITIS	PGS002095	18	4858	1249	462895	0.801946500796122	2.22987716455594	0.000928552448643957	0.183157776984978	1.20100388390473	2.23488473477108e-37	-0.27251725995341	0.761460286292718	0.274585418937228	0.861831695534931	FALSE
M13_OSTEOPOROSIS	H7_CORNULCER	PGS002095	49	4827	4647	459497	0.61533122936019	1.85026936160716	3.19797490154777e-05	0.181498229310264	1.19901241362886	1.66223413858865e-36	0.032519391807698	1.03305392573281	0.820778666406169	0.982783532415026	FALSE
M13_OSTEOPOROSIS	H7_KERATITISOTH	PGS002095	32	4844	2871	461273	0.694039983056853	2.00178640232738	0.000101300077805269	0.182566287223455	1.20029371245412	4.93158484459992e-37	-0.106731193370904	0.898767235112913	0.537190101000792	0.939602909478399	FALSE
M13_OSTEOPOROSIS	H7_KERATITISINOTH	PGS002095	13	4863	774	463370	0.561986315043155	1.75415334330003	0.0460405306020117	0.182112478575895	1.19974913236472	5.31117704328683e-37	-0.0890033092048634	0.91484254616804	0.749380822646798	0.974259070516775	FALSE
M13_OSTEOPOROSIS	H7_CORNEALNAS	PGS002095	11	4865	704	463440	0.84156607868498	2.31999743177711	0.00553871124947929	0.18214114980857	1.19978353114437	4.93136670947987e-37	-0.0792650071657093	0.923795079687948	0.808228880498651	0.981323286675403	FALSE
M13_OSTEOPOROSIS	H7_IRIDOACUTE	PGS002095	61	4815	5569	458575	0.444621191835726	1.55989918135384	0.00060785913459953	0.18524113154567	1.20350860903297	7.21171305525993e-38	-0.261239027816955	0.770096823051398	0.0409141769342374	0.602595997708063	FALSE
M13_OSTEOPOROSIS	H7_IRIDOCHRONIC	PGS002095	16	4860	1245	462899	0.531767599231953	1.70193799570492	0.0367689231207322	0.183056318021915	1.20088203747734	2.41387244694556e-37	-0.298904435066189	0.741630279897202	0.220123640608495	0.831061710982096	FALSE
M13_OSTEOPOROSIS	H7_RETINALDETACHBREAK	PGS002095	36	4840	2973	461171	0.166085034845158	1.18067349584262	0.3299458256871	0.181772436338549	1.19934123634037	1.08784623193145e-36	0.0253717184884853	1.0256963199563	0.875763583461062	0.988647925219458	FALSE
M13_OSTEOPOROSIS	H7_RETINALBREAK	PGS002095	52	4824	3581	460563	0.504290981474934	1.655811103422	0.000366774063541162	0.182010372994924	1.19962663753635	1.12582094158782e-36	0.00691338249706244	1.00693733509184	0.960008506328811	0.996555913247878	FALSE
M13_OSTEOPOROSIS	H7_RETINALDETACHOTH	PGS002095	11	4865	610	463534	0.345934020148913	1.4133093628	0.255168621948208	0.182075066214725	1.19970424775649	5.30214212445487e-37	-0.047434182707746	0.953673239257358	0.875083290561161	0.988573189975831	FALSE
M13_OSTEOPOROSIS	H7_RETIVASCOCCLUSION	PGS002095	32	4844	2004	462140	0.225761733938669	1.25327701632221	0.208283717518845	0.183965538374252	1.20197440039061	1.35746140252792e-37	-0.322930029705735	0.724024512803818	0.0736467525062662	0.683212345465286	FALSE
M13_OSTEOPOROSIS	H7_RETVASCNAS	PGS002095	27	4849	1586	462558	0.227196069058464	1.25507592537236	0.250318268840951	0.184101644711561	1.20213800785754	1.11053615281022e-37	-0.410713089938932	0.663177176512045	0.0385754254934215	0.593388169086468	FALSE
M13_OSTEOPOROSIS	H7_PERIPHRETINADEGEN	PGS002095	11	4865	711	463433	0.450812322261883	1.56958667797125	0.175876803957149	0.18127780231203	1.19874814804838	1.09171599606387e-36	0.261326335311198	1.29865139209762	0.358793625150891	0.893764989883378	FALSE
M13_OSTEOPOROSIS	H7_RETINANAS	PGS002095	11	4865	579	463565	0.611426948202781	1.84305947367591	0.0452494077188677	0.182061263196103	1.1996876883307	5.44231445478765e-37	-0.0583553553982484	0.943314675907722	0.835341029472911	0.984651224323402	FALSE
M13_OSTEOPOROSIS	H7_GLAUCSUSP	PGS002095	112	4764	7801	456343	0.0647300536591863	1.06687098758948	0.518994888143854	0.178994434022147	1.19601408716144	4.07932644273906e-35	0.13058977885964	1.13950023833333	0.172827633805109	0.80390178428432	FALSE
M13_OSTEOPOROSIS	H7_GLAUCOMA_POAG	PGS002095	110	4766	5167	458977	0.211334746125373	1.23532580638418	0.0344259840045868	0.181459403040601	1.19896586135329	5.01016460595789e-36	0.0126677765157117	1.01274835267743	0.893632014797346	0.990490408185473	FALSE
M13_OSTEOPOROSIS	H7_GLAUCCLOSEPRIM	PGS002095	19	4857	820	463324	0.0550966307119838	1.05664271388021	0.832968105445879	0.180642249095978	1.19798652186028	2.09949174637469e-36	0.390477882323498	1.47768678557322	0.112943222348774	0.7436009457273	FALSE
M13_OSTEOPOROSIS	H7_GLAUCNAS	PGS002095	26	4850	1141	463003	0.455594962861446	1.57711142668299	0.0247783158343044	0.181542912885248	1.19906599098696	1.12115900038876e-36	0.0667221318549454	1.06899839630027	0.722131882727843	0.970765349792296	FALSE
M13_OSTEOPOROSIS	H7_VITRHAEMORR	PGS002095	35	4841	1754	462390	0.793492665899346	2.21110560877928	4.04775707740821e-06	0.182223466723106	1.19988229768779	7.04043868234597e-37	-0.0635733671148845	0.938405268687853	0.699639877522649	0.968417687378438	FALSE
M13_OSTEOPOROSIS	H7_VITROTH	PGS002095	125	4751	8749	455395	0.278970029035935	1.32176772862279	0.00248157140312212	0.183755688164747	1.20172219227476	8.32771416925619e-37	-0.068637630588391	0.933664950403809	0.445288864477285	0.920184625540641	FALSE
M13_OSTEOPOROSIS	H7_OPTNEURITIS	PGS002095	15	4861	1233	462911	0.649473563689595	1.91453268415275	0.0176871315926726	0.181381418673207	1.19887236440476	1.05705289888446e-36	0.182143958817694	1.19978690135199	0.463652438875055	0.924549842560332	FALSE
M13_OSTEOPOROSIS	H7_CONVERSTRAB	PGS002095	11	4865	1983	462161	0.207756311088441	1.23091317310607	0.498735220390942	0.18201650789877	1.199633997153	5.57606287873147e-37	-0.0300299548654088	0.970416464418547	0.921198531194778	0.993271861987296	FALSE
M13_OSTEOPOROSIS	H7_DIVERGSTRAB	PGS002095	23	4853	2614	461530	0.161791787520048	1.17561543803051	0.45117043713587	0.1818417322763	1.19942434869566	7.94299333959627e-37	0.0205547767792042	1.02076748106675	0.922057717602465	0.993388898507865	FALSE
M13_OSTEOPOROSIS	H7_INTERHETEROTRO	PGS002095	12	4864	1746	462398	0.728381825146249	2.07172547973922	0.0120234120668192	0.182511831548426	1.20022835142943	3.61153626130503e-37	-0.223857920294916	0.799428708896052	0.467131186547641	0.925360363778245	FALSE
M13_OSTEOPOROSIS	H7_HETEROPHORIA	PGS002095	31	4845	2297	461847	0.889532668368207	2.43399190404965	1.06310236613825e-06	0.182235135441945	1.19989629885865	6.4112939558181e-37	-0.0599907576575819	0.941773237734769	0.739580037426058	0.973464928698848	FALSE
M13_OSTEOPOROSIS	H7_HYPERMETRO	PGS002095	15	4861	1647	462497	0.385515500924837	1.4703721042851	0.165271187716801	0.181351526284448	1.1988365277816	1.10117281258829e-36	0.15286754943801	1.16517064121566	0.526539329294332	0.937317090059626	FALSE
M13_OSTEOPOROSIS	H7_MYOPIA	PGS002095	20	4856	3311	460833	0.204805202130571	1.2272859689843	0.413416278442643	0.18059952790816	1.19793534354628	2.26778532327002e-36	0.341730496205358	1.40738095189182	0.127945977552889	0.759731931429436	FALSE
M13_OSTEOPOROSIS	H7_ASTIGMATISM	PGS002095	18	4858	1415	462729	0.95795679994003	2.60636570280194	0.000226333060008106	0.180808662639619	1.19818589963173	1.84135416866865e-36	0.341290154377481	1.40676135961715	0.141054654286782	0.773619149935462	FALSE
M13_OSTEOPOROSIS	H7_VISUDISTURBSUB	PGS002095	66	4810	5649	458495	0.403038490523425	1.49636448640747	0.00142586395924752	0.182454694374085	1.200159775732	9.57341088788238e-37	-0.0490978913801085	0.9520879239357	0.69078725594208	0.966683482737599	FALSE
M13_OSTEOPOROSIS	H7_DIPLOPIA	PGS002095	41	4835	2878	461266	0.578811145556352	1.78391635269605	0.00031249280798706	0.18196000248565	1.19956621325349	9.58391975620373e-37	-0.0233362506281878	0.976933933889852	0.88343336757586	0.989039017533108	FALSE
M13_OSTEOPOROSIS	H7_VISFIELDDEF	PGS002095	29	4847	1715	462429	0.651051179014378	1.91755546402005	0.00071240898084558	0.181438661303402	1.19894099297639	1.23498936974215e-36	0.118815484087384	1.12616210428802	0.543016435362592	0.940981772686659	FALSE
M13_OSTEOPOROSIS	H7_VISDISTNAS	PGS002095	17	4859	1536	462608	0.407410334733494	1.502920679709	0.0941489978742143	0.182514532500941	1.20023159319359	3.91865555960688e-37	-0.159581120294147	0.85250080947498	0.524612487254306	0.93675999102156	FALSE
M13_OSTEOPOROSIS	H7_OCUPAIN	PGS002095	18	4858	1646	462498	0.589837176287919	1.80369470721949	0.013320850387781	0.182392397934992	1.2000850123804	4.48610747798548e-37	-0.165877146190246	0.847150303438829	0.487869324311653	0.929867780131385	FALSE
M13_OSTEOPOROSIS	H7_EYEADNEXOTH	PGS002095	18	4858	1020	463124	0.314052858586879	1.36896209603684	0.215408523834638	0.181252647470478	1.19871799410792	1.23954895166203e-36	0.184577869615997	1.20271063225363	0.439270015816404	0.91908425548346	FALSE
M13_OSTEOPOROSIS	H8_NONSUPPNAS	PGS002095	41	4835	9862	454282	0.492192366447739	1.63589878097644	0.00202731373493487	0.182187228956483	1.19983881742093	7.84245224583772e-37	-0.0400955922112053	0.960697599554977	0.800333826690528	0.980373000581854	FALSE
M13_OSTEOPOROSIS	H8_EXT_INFNAS	PGS002095	12	4864	1382	462762	0.358295800116663	1.43088881496472	0.216442045811016	0.182193234242324	1.19984602281763	4.84895377934542e-37	-0.0853266503162668	0.918212301070755	0.768134675401211	0.976560519336802	FALSE
M13_OSTEOPOROSIS	H8_EXT_OTH	PGS002095	15	4861	1390	462754	0.263540759134701	1.30153034311111	0.378890915783449	0.1807557140214	1.19812245902354	1.82736193354477e-36	0.387686498659121	1.4735677464028	0.135397418196137	0.768192843661315	FALSE
M13_OSTEOPOROSIS	H8_EXT_NAS	PGS002095	13	4863	2453	461691	-0.272665124422983	0.761347701695221	0.419688244090748	0.18062839993497	1.19796993086694	1.96387002613488e-36	0.536049610091846	1.70924133802167	0.0650678249627	0.667877587552846	FALSE
M13_OSTEOPOROSIS	H8_CERUMEN	PGS002095	18	4858	1262	462882	0.412372229130657	1.51039654529859	0.0814721865075737	0.182607049420389	1.20034264006	3.70886634926717e-37	-0.171528720720752	0.842376074024601	0.468376964492392	0.925374913300585	FALSE
M13_OSTEOPOROSIS	H8_SUP_ACUTE	PGS002095	37	4839	11669	452475	0.484748128009557	1.62376597616602	0.00348757312758133	0.182769691260825	1.20053788187295	4.43710751174296e-37	-0.0949168724663045	0.909448531539539	0.563055563612935	0.945301276426695	FALSE
M13_OSTEOPOROSIS	H8_CHRON_SUPOTITIS	PGS002095	23	4853	2305	461839	-0.10848585910654	0.89719158181784	0.627344618531622	0.181132316422965	1.19857375979412	1.4881925286504e-36	0.183914392496258	1.20191292592668	0.391699744626175	0.905382532282835	FALSE
M13_OSTEOPOROSIS	H8_OTIMEDNAS	PGS002095	23	4853	3996	460148	0.693705266019334	2.00111648243611	0.000917971609344321	0.182852916603768	1.20063780120773	3.2305651120703e-37	-0.225746790471742	0.797920117064912	0.282083554770434	0.865270983798307	FALSE
M13_OSTEOPOROSIS	H8_EUSTSALP	PGS002095	11	4865	2777	461367	0.343979167229721	1.4105492495531	0.261077917296195	0.181850748986419	1.19943516360608	6.51960513105396e-37	0.0757761835642789	1.07872111162231	0.798602657340565	0.980269875412939	FALSE
M13_OSTEOPOROSIS	H8_MASTCHRON	PGS002095	14	4862	743	463401	0.292551045743702	1.33984112800515	0.285868438887519	0.181805746886746	1.19938118771982	6.99274365682795e-37	0.0658949120303026	1.06811446528737	0.813815253609996	0.982095632284173	FALSE
M13_OSTEOPOROSIS	H8_CHOLEASTOMA	PGS002095	13	4863	1420	462724	-0.281735799749415	0.754472990156691	0.319082993055347	0.182177132971361	1.19982670392723	5.11235683791618e-37	-0.0495403057025183	0.951666799764509	0.85380698727676	0.98648463618364	FALSE
M13_OSTEOPOROSIS	H8_PERFORATION	PGS002095	34	4842	2615	461529	0.537598254541057	1.71189039582706	0.00205457751916236	0.182033498709538	1.1996543800804	7.92123644699263e-37	-0.00239753277597224	0.997605339010208	0.98920203537061	0.999140895308213	FALSE
M13_OSTEOPOROSIS	H8_OTOSCLE	PGS002095	23	4853	2238	461906	-0.31731278124624	0.728102982547791	0.129126362049051	0.182434122328584	1.20013508624444	4.71067488870342e-37	-0.115350443991578	0.89105382472579	0.580530679719294	0.948381862073463	FALSE
M13_OSTEOPOROSIS	H8_MENIERE	PGS002095	25	4851	2397	461747	-0.254613066041163	0.775216397486318	0.234041351704361	0.181085054290377	1.19851711398078	1.62604022816511e-36	0.176034561820497	1.19247927219301	0.382390136920527	0.902886228800095	FALSE
M13_OSTEOPOROSIS	H8_BPV	PGS002095	86	4790	6188	457956	0.237819286408057	1.26847994054467	0.0372457096173756	0.180045654386634	1.1972720225939	1.12962266466802e-35	0.100422557771481	1.10563801531673	0.348316177916715	0.890829898693102	FALSE
M13_OSTEOPOROSIS	H8_VESTIBNEUR	PGS002095	24	4852	2111	462033	0.203262857819294	1.22539453045141	0.321527303512121	0.182665176452261	1.20041241444277	3.89451512190634e-37	-0.142976859409341	0.866774126328669	0.481391214349307	0.928361820844225	FALSE
M13_OSTEOPOROSIS	H8_PERIPHVERTIGO	PGS002095	19	4857	2100	462044	-0.373361780477388	0.688416132269837	0.17368202956956	0.180288452545373	1.19756275332951	3.00166670746553e-36	0.431896694579321	1.54017599841302	0.0630098056697354	0.663161132183172	FALSE
M13_OSTEOPOROSIS	H8_VESTIFUNCNAS	PGS002095	17	4859	667	463477	0.586419354158555	1.79754052247978	0.0231537970297588	0.181171993914907	1.19862131713829	1.32337798031486e-36	0.257076677105476	1.29314427751817	0.291935547222131	0.869798305587945	FALSE
M13_OSTEOPOROSIS	H8_HL_CON_NAS	PGS002095	14	4862	2130	462014	-0.0797921917738923	0.923308197490498	0.769021322313739	0.182237664011066	1.19989933288321	4.88322009661265e-37	-0.0826097293835438	0.920710403328698	0.752242535514979	0.974749351800931	FALSE
M13_OSTEOPOROSIS	H8_HL_SEN_NAS	PGS002095	286	4590	23005	441139	0.0937323338623093	1.0982657380227	0.142389683538437	0.18279699163142	1.20057065744943	2.72092882485378e-35	-0.0155476430391983	0.984572597603433	0.799451238012209	0.980373000581854	FALSE
M13_OSTEOPOROSIS	H8_HL_MIX_NAS	PGS002095	28	4848	2804	461340	-0.0791383332985732	0.923912107795178	0.686710521765847	0.181668708902482	1.19921683820081	9.83460026042291e-37	0.0566985909146438	1.05833676999923	0.771027810981643	0.976796703100461	FALSE
M13_OSTEOPOROSIS	H8_HL_PRESBY	PGS002095	54	4822	2082	462062	0.20237026965455	1.22430124579544	0.153719900945308	0.186153901249384	1.20460763673275	2.76841033054628e-38	-0.398360886895228	0.671419677371357	0.00524105651672653	0.31392963144685	FALSE
M13_OSTEOPOROSIS	H8_HL_IDIOP	PGS002095	26	4850	2412	461732	0.0266045485792684	1.02696160902651	0.901273094891442	0.180759568925934	1.19812707768014	2.09906785200213e-36	0.254810205081395	1.2902167210557	0.225602530555159	0.83364419331168	FALSE
M13_OSTEOPOROSIS	H8_HL_NAS	PGS002095	16	4860	1425	462719	0.0519337747286715	1.0533059847289	0.838912053133733	0.181837251627673	1.19941897450864	7.07108162542378e-37	0.0409541014468133	1.04180428713861	0.87190757291973	0.988119125206466	FALSE
M13_OSTEOPOROSIS	H8_OTALGIA	PGS002095	22	4854	1635	462509	0.664070716017413	1.94268437678164	0.00311852743947669	0.181169605289386	1.19861845408424	1.41191389937395e-36	0.218183695496944	1.24381552994655	0.312102817384204	0.877332537375765	FALSE
M13_OSTEOPOROSIS	H8_TINNITUS	PGS002095	49	4827	5952	458192	-0.0286894969577474	0.971718139067133	0.842399987685458	0.183905649857439	1.20190241808201	1.99487463659063e-37	-0.187007321743326	0.829437663433495	0.190379272032719	0.814522013850553	FALSE
M13_OSTEOPOROSIS	I9_ANGINA	PGS002095	445	4431	25501	438643	0.100481166093145	1.10570281680411	0.0514336946502887	0.188088242133246	1.20694001361222	4.25841446309188e-36	-0.069601341300905	0.932765600915179	0.166545402407467	0.797651626203236	FALSE
M13_OSTEOPOROSIS	I9_MI_STRICT	PGS002095	177	4699	14783	449361	-0.0810744185400619	0.922125065689982	0.297212699865981	0.187543018048367	1.2062821402083	6.73443911576971e-38	-0.155100231016233	0.856329342421796	0.0447062536559071	0.619487962135486	FALSE
M13_OSTEOPOROSIS	I9_MI	PGS002095	210	4666	16264	447880	-0.00182486707118314	0.998176796986349	0.979755915784908	0.187828880577146	1.20662702036313	9.06228303607089e-38	-0.139249566636968	0.870010875673966	0.0510672457407944	0.638285227167859	FALSE
M13_OSTEOPOROSIS	I9_POSTAMI	PGS002095	42	4834	2722	461422	-0.257130810209574	0.773267055923712	0.0984775441534386	0.183739803088161	1.20170310297732	1.96445577587276e-37	-0.212388638293662	0.808650363991793	0.173586808906774	0.804550593674808	FALSE
M13_OSTEOPOROSIS	I9_CORATHER	PGS002095	416	4460	28217	435927	0.153282389214936	1.1656541006167	0.00434925849708227	0.190008497530411	1.20925987333614	5.22023447665812e-37	-0.0985954937503731	0.906109160720704	0.056955851506221	0.652869932190023	FALSE
M13_OSTEOPOROSIS	I9_SAH	PGS002095	69	4807	2533	461611	0.518352357397968	1.67925855115426	2.61037997774276e-05	0.182234709039566	1.19989578722012	1.17691379082641e-36	-0.0291272762362351	0.971292834102961	0.81391983187418	0.982102181303355	FALSE
M13_OSTEOPOROSIS	I9_ICH	PGS002095	30	4846	1569	462575	0.410925530778455	1.50821303692515	0.0423165712886931	0.180190853719368	1.19744587831425	3.81406719554012e-36	0.294486939477763	1.34243743032134	0.113156422698835	0.743851112567683	FALSE
M13_OSTEOPOROSIS	I9_STR	PGS002095	224	4652	13929	450215	0.261966560643853	1.29948308782506	0.00023619000184817	0.179187010557805	1.19624443358989	2.33750412392643e-34	0.0592554428406724	1.06104624279226	0.378750206953542	0.901436332226126	FALSE
M13_OSTEOPOROSIS	I9_STR_SAH	PGS002095	276	4600	15889	448255	0.304006902876423	1.35527841137677	2.39643074994314e-06	0.17921976891987	1.19628362124002	5.08214775254884e-34	0.0474460471711893	1.04858962521854	0.440118560359209	0.919097846303405	FALSE
M13_OSTEOPOROSIS	I9_STR_EMBOLIC	PGS002095	11	4865	731	463413	0.172800460868987	1.18862890344083	0.569180681222675	0.182111104553235	1.19974748388336	5.08134426655684e-37	-0.0676234980622646	0.93461229068162	0.828222944669472	0.983580981830107	FALSE
M13_OSTEOPOROSIS	I9_ANEURYSM	PGS002095	40	4836	2052	462092	0.519616749414522	1.68138313513053	0.00129497173252645	0.182004295634039	1.1996193469945	9.03768269707527e-37	-0.00904455309461685	0.990996225840701	0.955287305061321	0.996238407276984	FALSE
M13_OSTEOPOROSIS	I9_CEREBDOTH	PGS002095	14	4862	1132	463012	-0.0486140522210381	0.952548692816203	0.85600367144031	0.182380220616785	1.2000703986523	4.23644685025329e-37	-0.146532991725538	0.863697237002519	0.584606937002186	0.949154036598868	FALSE
M13_OSTEOPOROSIS	I9_SEQULAE	PGS002095	92	4784	5150	458994	0.415336044637021	1.51487972237341	0.000147506991004217	0.179904305316143	1.19710280126631	1.33690259575084e-35	0.121880305012227	1.12961888396953	0.248935107897784	0.848844503567441	FALSE
M13_OSTEOPOROSIS	I9_PAROXTAC	PGS002095	86	4790	7716	456428	0.250503767157069	1.28467242947972	0.0225495757032481	0.182955585496891	1.20076107568994	8.41631589399213e-37	-0.051934900509771	0.949390669679825	0.635018311913331	0.957854439762492	FALSE
M13_OSTEOPOROSIS	I9_OTHARR	PGS002095	304	4572	21654	442490	0.263424090830031	1.30137850463004	2.51672991995699e-05	0.176553666499928	1.19309845445963	6.95766333668077e-33	0.0795779875692593	1.0828300035165	0.176985370128414	0.806595438503083	FALSE
M13_OSTEOPOROSIS	I9_RHEUVALV	PGS002095	17	4859	543	463601	0.553312375627211	1.73900372190754	0.0349087216934346	0.181372382199572	1.1988615308752	1.08820652136823e-36	0.141868733551912	1.15242536382372	0.578755633361358	0.948144869818969	FALSE
M13_OSTEOPOROSIS	I9_HYPTENS	PGS002095	1540	3336	94874	369270	0.144962920128561	1.1559967052641	1.39817030003808e-05	0.19587780473668	1.21637826059081	1.34346780441868e-29	-0.042631962126034	0.958264002621886	0.164869708407429	0.796272915079454	FALSE
M13_OSTEOPOROSIS	I9_HYPTENSESS	PGS002095	1007	3869	67365	396779	0.274139247278865	1.31539795507253	2.14390243727825e-12	0.192837053132325	1.21268517416822	3.74506873775838e-33	-0.0528770697276702	0.948496604261688	0.133666668004275	0.765693676813307	FALSE
M13_OSTEOPOROSIS	I9_HYPTENSHD	PGS002095	79	4797	5023	459121	-0.0462523655638391	0.954800972897415	0.688662588132715	0.182641327056507	1.20038378567342	1.14387104559125e-36	-0.0365328081210893	0.964126462199721	0.73628478420961	0.972929457997592	FALSE
M13_OSTEOPOROSIS	I9_HYPTENSEC	PGS002095	25	4851	2012	462132	0.596239190114414	1.81527902759749	0.00301334148458459	0.182622805266216	1.20036155262257	4.12255814412866e-37	-0.11860081982714	0.88816226677652	0.551220753368233	0.942684380344218	FALSE
M13_OSTEOPOROSIS	I9_STEMI	PGS002095	28	4848	3364	460780	-0.278859212418897	0.756646422136123	0.14837667666576	0.182354580037828	1.20003962854698	5.4766456540851e-37	-0.0492638062515192	0.951929971493921	0.795635019814811	0.980025453078045	FALSE
M13_OSTEOPOROSIS	I9_NSTEMI	PGS002095	103	4773	7327	456817	0.190930809128736	1.21037570223458	0.0580157707564513	0.18568490193656	1.20404280904115	9.9803959247573e-38	-0.182027211708095	0.83357865700802	0.0681366425950708	0.672774400677306	FALSE
M13_OSTEOPOROSIS	I9_NCMI	PGS002095	49	4827	3341	460803	0.119365496548848	1.12678167784998	0.409329249992344	0.183752671753019	1.20171856739131	2.28073103184735e-37	-0.185020319390624	0.831087396491104	0.196775667223275	0.819045551945998	FALSE
M13_OSTEOPOROSIS	I9_IHD	PGS002095	778	4098	45319	418825	0.115853073776479	1.12283088671137	0.0054309898362669	0.193410603152533	1.21338090927474	2.7678836509737e-35	-0.0739969476765672	0.928674528451986	0.0589461524449767	0.655940510496578	FALSE
M13_OSTEOPOROSIS	I9_UAP	PGS002095	153	4723	8764	455380	0.214147813705684	1.23880575372993	0.0108370556967079	0.183227330032855	1.20108742029043	1.87178880999699e-36	-0.0463074950237667	0.954748336686357	0.582304012475583	0.948570812936578	FALSE
M13_OSTEOPOROSIS	I9_PULMEMB	PGS002095	116	4760	5513	458631	0.675368620504173	1.96475709224952	1.05812583586417e-12	0.185639460491486	1.20398809683909	1.44125753635292e-37	-0.168227871127196	0.845161224899407	0.0642797495095666	0.666483561531927	FALSE
M13_OSTEOPOROSIS	I9_SECONDRIGHT	PGS002095	16	4860	533	463611	0.942141998723758	2.56547077225589	0.000318506911364367	0.181450736061058	1.19895546998573	9.96515181232976e-37	0.230241995689091	1.25890462256216	0.369488219945555	0.897140113310827	FALSE
M13_OSTEOPOROSIS	I9_PERICARD	PGS002095	13	4863	819	463325	0.646695905616748	1.90922214583111	0.0199675236245549	0.182419427709939	1.2001174508466	4.01761070796011e-37	-0.187235185694183	0.829248686021903	0.507068708418153	0.933457448531385	FALSE
M13_OSTEOPOROSIS	I9_PERICAOTH	PGS002095	13	4863	694	463450	0.855294349490642	2.35206660829957	0.00210341284327289	0.18257446119196	1.20030352365722	3.54525385137322e-37	-0.245359894225303	0.78242289808181	0.362017601918789	0.894399484284014	FALSE
M13_OSTEOPOROSIS	I9_NONRHEVALV	PGS002095	257	4619	14070	450074	0.462077115997321	1.58736770994984	4.9694922521944e-12	0.183056972809827	1.20088282380064	1.59691672023654e-35	-0.0316116383996644	0.968882785892178	0.613988389306134	0.954063524169637	FALSE
M13_OSTEOPOROSIS	I9_CAVS_RHEU	PGS002095	109	4767	5596	458548	0.315068129487079	1.37035266920121	0.00167256743120195	0.181941939553262	1.19954454576578	3.38247642139891e-36	-0.0123551129127939	0.987720898131034	0.894881623879609	0.990574897740583	FALSE
M13_OSTEOPOROSIS	I9_CAVS_DX	PGS002095	107	4769	5534	458610	0.310979264173473	1.36476092144704	0.00213526935020653	0.181744702057575	1.19930797393479	3.89334370918692e-36	-0.00302410618184265	0.996980461821388	0.974395405827256	0.997822578716702	FALSE
M13_OSTEOPOROSIS	I9_AORTVALV_EARLY	PGS002095	17	4859	2497	461647	0.444018700789168	1.55895963912485	0.0681765875520037	0.182587561353294	1.20031924793003	3.68133205735042e-37	-0.206459832202346	0.813458935654658	0.398715395769757	0.907561768917314	FALSE
M13_OSTEOPOROSIS	I9_MYOCARD	PGS002095	15	4861	1400	462744	0.444676083474497	1.55998480912632	0.0959718152502686	0.183138881137787	1.20098119013327	2.20523151623038e-37	-0.339754351124941	0.711945189818766	0.184149211697252	0.810934620486613	FALSE
M13_OSTEOPOROSIS	I9_CARDMPRI	PGS002095	37	4839	2972	461172	0.570674987714854	1.76946101287936	0.000684327494865305	0.181785766582144	1.19935722395776	1.07959485864721e-36	0.0318643938286882	1.03237749905248	0.842310944543979	0.985364814829022	FALSE
M13_OSTEOPOROSIS	I9_CARDMYOOTH	PGS002095	33	4843	1796	462348	0.731578308927145	2.07835831185623	0.000102471798237379	0.180601295542019	1.19793746105923	2.79772275492329e-36	0.180025811719282	1.19724826575913	0.309090621335467	0.876606432548978	FALSE
M13_OSTEOPOROSIS	I9_AVBLOCK	PGS002095	45	4831	3250	460894	0.233511096554453	1.26302684305929	0.121449648261876	0.183629878897618	1.20157101399647	2.47868717323105e-37	-0.172682511799869	0.841404708509323	0.230423630508679	0.837231216417581	FALSE
M13_OSTEOPOROSIS	I9_LBBB	PGS002095	16	4860	1262	462882	0.184831120157612	1.20301525794434	0.470273545699621	0.181695536117255	1.19924901028003	8.17987537176309e-37	0.0862403261514921	1.09006826874019	0.722412768305553	0.970844671332708	FALSE
M13_OSTEOPOROSIS	I9_CARDARR	PGS002095	17	4859	1021	463123	0.619363820740788	1.85774580647844	0.0109437028332702	0.182457682561493	1.20016336203968	4.13397057080467e-37	-0.15677572334143	0.854895770485485	0.522434344120778	0.936239311883927	FALSE
M13_OSTEOPOROSIS	I9_HEARTFAIL	PGS002095	380	4496	15843	448301	0.349198923898082	1.4179312226956	4.52316845894569e-10	0.18684511267627	1.20544056312713	4.97223187371387e-36	-0.0679971199917923	0.93426316425892	0.200056800949048	0.820242501044719	FALSE
M13_OSTEOPOROSIS	I9_HEARTFAIL_NS	PGS002095	682	4194	30230	433914	0.433566657028325	1.54275018329304	2.55422704649679e-22	0.188303547754134	1.207199902558	2.94713886665605e-34	-0.0503545432189279	0.950892232336742	0.22237951617481	0.832336109458645	FALSE
M13_OSTEOPOROSIS	I9_OTHILLHEART	PGS002095	21	4855	1066	463078	0.867042584770724	2.37986219505756	7.81638922454564e-05	0.182289897205486	1.19996200909523	5.04232558890801e-37	-0.0528138337228398	0.948556585293997	0.825515307252875	0.983235366452127	FALSE
M13_OSTEOPOROSIS	I9_ATHSCLE	PGS002095	147	4729	8022	456122	0.508715049451349	1.66315275230203	2.90272653456371e-09	0.18328232155572	1.20115347173289	1.78776271166548e-36	-0.045048697823813	0.955950927969709	0.590526103191108	0.950129318979924	FALSE
M13_OSTEOPOROSIS	I9_ABAORTANEUR	PGS002095	26	4850	1340	462804	0.844674838409365	2.32722096865637	4.93960022336558e-05	0.181234910229847	1.19869673234697	1.42499084722167e-36	0.123046980966206	1.13093755223832	0.543085218933837	0.941020170355926	FALSE
M13_OSTEOPOROSIS	I9_THAORTANEUR	PGS002095	23	4853	2301	461843	0.444829754753423	1.5602245524074	0.033991101205161	0.182673604752309	1.20042253192141	3.84045125061107e-37	-0.136123414638502	0.872734917577697	0.506624743257904	0.933372510659576	FALSE
M13_OSTEOPOROSIS	I9_ARTOTH	PGS002095	38	4838	1984	462160	0.605789383020618	1.83269833898612	0.000303394616412587	0.181262430335052	1.19872972106108	1.65993223174258e-36	0.131115624584838	1.14009959723387	0.442230146538413	0.919265243926908	FALSE
M13_OSTEOPOROSIS	I9_VTE	PGS002095	272	4604	13562	450582	0.564393375708594	1.75838078262416	4.35874295337173e-19	0.191198512991962	1.21069976786089	1.69064075046624e-38	-0.183447940234277	0.832395208909492	0.00287397292338735	0.240059256173329	FALSE
M13_OSTEOPOROSIS	I9_PHLETHROM	PGS002095	66	4810	5175	458969	0.405334709116734	1.49980441426522	0.00113881768000882	0.18445490969412	1.20256275613985	1.59637256354927e-37	-0.199849754383254	0.8188537730263	0.11102893126888	0.740419053592217	FALSE
M13_OSTEOPOROSIS	I9_PHLETHROMBDVTLOW	PGS002095	79	4797	4302	459842	0.539401273916034	1.71497975162583	2.16604069042052e-06	0.184851344926093	1.20303958889545	1.39363627445362e-37	-0.199061609278656	0.819499403010527	0.0818018789897368	0.698252759409711	FALSE
M13_OSTEOPOROSIS	I9_THROMBOTH	PGS002095	54	4822	2980	461164	0.506721713792994	1.65984083259603	0.000465109885821139	0.180329241969251	1.19761160222053	4.89662027659548e-36	0.149720075100088	1.1615090619094	0.291374462719894	0.869373166856129	FALSE
M13_OSTEOPOROSIS	I9_VARICVE	PGS002095	754	4122	29286	434858	0.20619507833834	1.22899293051054	4.55527125024239e-07	0.186941983981514	1.20555734138401	3.49866197606096e-33	-0.0318955729260127	0.968607725668674	0.418280460441381	0.913722639093608	FALSE
M13_OSTEOPOROSIS	I9_VARICVEOES	PGS002095	13	4863	596	463548	1.25875883758719	3.52104858103081	1.12295456957186e-05	0.181668397837572	1.19921646516659	7.89421214196151e-37	0.152650448130201	1.16491770860263	0.562987545755954	0.945281126196415	FALSE
M13_OSTEOPOROSIS	I9_VARICVESOTH	PGS002095	16	4860	1880	462264	0.0665105065770494	1.06877219315358	0.794546579908723	0.182068569350153	1.19969645346579	5.89160202290221e-37	-0.0336219434889151	0.96693699237142	0.890248233083415	0.990128225230445	FALSE
M13_OSTEOPOROSIS	I9_VEINSOTH	PGS002095	135	4741	9959	454185	0.488128583400944	1.62926433285323	4.22259715067458e-08	0.183512932283805	1.20143050255146	1.18625534751123e-36	-0.051246065782508	0.950044868234314	0.558007162421437	0.944270375383082	FALSE
M13_OSTEOPOROSIS	I9_LYMPHADE	PGS002095	24	4852	2051	462093	0.188506514547051	1.20744494891792	0.459961447002848	0.179265713942683	1.19633858578095	7.78829072467653e-36	0.542265052258167	1.71989811268228	0.00758993250247311	0.365487053916436	FALSE
M13_OSTEOPOROSIS	I9_HYPOTE	PGS002095	52	4824	1966	462178	0.807061777010095	2.24131282552264	9.44256150848503e-09	0.183034521688023	1.20085586293674	4.50676019970794e-37	-0.105969666497001	0.899451931189978	0.441714798434086	0.91924685078971	FALSE
M13_OSTEOPOROSIS	I9_OTHOTH	PGS002095	14	4862	641	463503	0.516151778786076	1.67556727366549	0.0571067333308585	0.181847547724597	1.19943132390623	6.86994364830556e-37	0.0711889677880463	1.07378411730727	0.786947327509472	0.978756396101929	FALSE
M13_OSTEOPOROSIS	I9_TIA	PGS002095	201	4675	12127	452017	0.228730444335639	1.25700316101648	0.00189358214013434	0.185826082928551	1.20421280899943	4.80052237281495e-37	-0.0957729096920022	0.908670342868442	0.184501910869567	0.811484531998154	FALSE
M13_OSTEOPOROSIS	J10_ASTHMA	PGS002095	596	4280	39312	424832	0.658333201586344	1.9315701117521	5.74927393780178e-48	0.180936405968714	1.19833896966406	2.00306882196831e-32	0.0111612666890896	1.0112237860079	0.80034951530231	0.980373000581854	FALSE
M13_OSTEOPOROSIS	J10_ASTHMA_MAIN	PGS002095	506	4370	33205	430939	0.667031902998779	1.94844555421908	2.36850600883908e-43	0.181652236532907	1.19919708442055	2.58827412686616e-33	0.00319706629631296	1.00320218236345	0.946284212460874	0.995572495440695	FALSE
M13_OSTEOPOROSIS	J10_NASALPOLYP	PGS002095	66	4810	5912	458232	0.443261585022936	1.55777977290717	0.000382710791218661	0.18312770428064	1.20096776701308	5.23514764203661e-37	-0.0880772040987525	0.915690178959279	0.476472643416336	0.927469613235341	FALSE
M13_OSTEOPOROSIS	J10_CHRONSINUSITIS	PGS002095	206	4670	16531	447613	0.477849709324196	1.61260310595995	5.59565025430202e-11	0.181608236878396	1.19914432132393	2.11024230981432e-35	-0.00295765123232193	0.997046718309163	0.966639059376434	0.997275003392327	FALSE
M13_OSTEOPOROSIS	J10_SINUSITIS	PGS002095	228	4648	20918	443226	0.710567118075913	2.03514509900672	3.7657234404331e-24	0.179896776856365	1.19709378895994	1.21165004262784e-34	0.0330406872434319	1.0335925924192	0.629649946025267	0.956851509353777	FALSE
M13_OSTEOPOROSIS	J10_TONSILLITIS	PGS002095	38	4838	15419	448725	0.120872016541109	1.12848047629018	0.477074195936317	0.181020589273885	1.19843985404557	2.08868983131662e-36	0.128123154825899	1.1366929833037	0.436993655068898	0.918576962977384	FALSE
M13_OSTEOPOROSIS	J10_BRONCHITIS	PGS002095	155	4721	11043	453101	0.660054469238054	1.9348977239365	1.63542227101822e-15	0.185549301849057	1.20387955179999	2.87319553996281e-37	-0.115879466130533	0.890582562190657	0.153047522307629	0.786196003620284	FALSE
M13_OSTEOPOROSIS	J10_ACUTELOWERNAS	PGS002095	35	4841	4037	460107	0.662938150285061	1.9404854045031	0.000136751183652812	0.181762942902254	1.19932985052479	1.02198865765988e-36	0.0223083467939435	1.02255903866532	0.899152831453087	0.990938504525885	FALSE
M13_OSTEOPOROSIS	J10_ACUTEUPPERINFEC	PGS002095	233	4643	35650	428494	0.633072877738513	1.88338912084382	2.71851488831567e-20	0.183676613250716	1.20162716995271	5.5493856853563e-36	-0.0349739316510586	0.965630588324593	0.600995798369135	0.952132539591225	FALSE
M13_OSTEOPOROSIS	J10_PNEUMONAS	PGS002095	432	4444	31317	432827	0.692144228787818	1.99799510203179	7.47511734102581e-40	0.184176378947591	1.20222785208034	1.12837660008395e-34	-0.0350516489016613	0.965555545086285	0.483382906188981	0.928789691766213	FALSE
M13_OSTEOPOROSIS	J10_BRONCHIECTASIS	PGS002095	62	4814	1626	462518	1.03929937132228	2.82723547801747	1.2005914376232e-15	0.181922087786173	1.19952073292321	1.40835317485554e-36	0.044996842710491	1.04602455730114	0.727924700596736	0.971428423892343	FALSE
M13_OSTEOPOROSIS	J10_EMPHYSEMA	PGS002095	21	4855	956	463188	1.10401638777639	3.01625618277376	4.68383794396577e-07	0.182695965997419	1.20044937516401	3.60894804512953e-37	-0.155787288062774	0.855741197380659	0.475001998232181	0.92712132031077	FALSE
M13_OSTEOPOROSIS	J10_BRONCHNAS	PGS002095	11	4865	939	463205	-0.143169416386841	0.866607238990904	0.639801323434976	0.182845822969138	1.20062928435206	2.72511558102663e-37	-0.344659312002001	0.708461676747803	0.22722460239389	0.834849043272056	FALSE
M13_OSTEOPOROSIS	J10_COPDNAS	PGS002095	222	4654	9046	455098	1.12400316392269	3.07714790750699	6.40177440308889e-57	0.183366323108207	1.20125437472723	6.20158209957878e-36	-0.0497074248430736	0.951507771315556	0.460695348361783	0.923558964238981	FALSE
M13_OSTEOPOROSIS	J10_OTHERINSTPULM	PGS002095	86	4790	2574	461570	1.23033843124381	3.42238758320558	1.96795395433758e-26	0.179276957656959	1.19635203714581	2.07137668810438e-35	0.1408514285573	1.15125359187097	0.210485279004813	0.826556422926447	FALSE
M13_OSTEOPOROSIS	J10_PNEUMONISOLLIQ	PGS002095	21	4855	795	463349	1.58254529184673	4.8673288304726	6.93087633612569e-13	0.183367315058226	1.20125556631212	1.98256023133681e-37	-0.39406901852113	0.674307514926889	0.0497278365960255	0.634567883436253	FALSE
M13_OSTEOPOROSIS	J10_COLD	PGS002095	20	4856	4726	459418	0.0902271402531147	1.0944228429568	0.688329101404438	0.182363245710801	1.20005002774301	4.83278259613827e-37	-0.0932020040912486	0.911009454070833	0.671252635231897	0.96364221173769	FALSE
M13_OSTEOPOROSIS	J10_LARYNGITIS	PGS002095	19	4857	4957	459187	0.121377502993167	1.12905105207937	0.666836294914745	0.179686519684004	1.19684211786358	4.98675200626851e-36	0.581295393458468	1.78835355242283	0.00833342273084509	0.380952085941387	FALSE
M13_OSTEOPOROSIS	J10_INFLUENZA	PGS002095	76	4800	6482	457662	0.577635210737363	1.78181981627944	2.58885466041782e-06	0.179452508904469	1.1965620766742	1.58591397753524e-35	0.134672038743974	1.1441614821756	0.233411689616977	0.839231822353218	FALSE
M13_OSTEOPOROSIS	J10_VIRALPNEUMO	PGS002095	26	4850	2573	461571	0.653096189436673	1.92148089733729	0.000923544510287029	0.18265767519638	1.20040340987585	3.97258074446377e-37	-0.135097163400805	0.87363102260284	0.50987026358262	0.933858357983184	FALSE
M13_OSTEOPOROSIS	J10_PNEUMOPNEUMO	PGS002095	16	4860	973	463171	0.841789875724038	2.32051669843596	0.00107049111453842	0.18170028389001	1.19925470405533	8.00408580564952e-37	0.117012698048475	1.12413370390417	0.646903250454796	0.959600949389975	FALSE
M13_OSTEOPOROSIS	J10_PNEUMOBACTEROTH	PGS002095	158	4718	9273	454871	0.807850751190563	2.24308186124232	1.0463403012074e-22	0.184205992499062	1.20226345484388	9.31281369009505e-37	-0.0973563614136069	0.907232645811992	0.234321938991565	0.839748661988483	FALSE
M13_OSTEOPOROSIS	J10_VASOALLERRHIN	PGS002095	131	4745	15101	449043	0.415130966172833	1.51456908502012	9.42381615105561e-06	0.178787436325478	1.19576654062188	6.61077595947866e-35	0.0966675185295137	1.10149408635896	0.279088175905987	0.863647868368	FALSE
M13_OSTEOPOROSIS	J10_CHRONRHINITIS	PGS002095	106	4770	9801	454343	0.49237598026023	1.63619918216653	1.42865970723963e-06	0.180502810210963	1.19781948760121	9.53798376971251e-36	0.0631397508993017	1.06517568809051	0.533286722284501	0.938538571200798	FALSE
M13_OSTEOPOROSIS	J10_SEPTDEV	PGS002095	111	4765	12165	451979	0.267874945446908	1.30718366052475	0.00877408722509552	0.178182398031596	1.19504327489805	8.49176715308474e-35	0.151554366487097	1.16364156319404	0.108798720823118	0.736645158301921	FALSE
M13_OSTEOPOROSIS	J10_CHRONTONSADEN	PGS002095	320	4556	52406	411738	0.286377897146896	1.33159556634952	2.08331686482922e-06	0.179202727116721	1.19626323458375	1.06488094390104e-33	0.0357494068035377	1.03639610013541	0.533807343205061	0.938785818637974	FALSE
M13_OSTEOPOROSIS	J10_PERITONSABSC	PGS002095	44	4832	8230	455914	0.185331771501491	1.20361769994405	0.226269408026203	0.182793303179187	1.20056622921007	4.95213672075515e-37	-0.0991639498685778	0.90559422379792	0.505330215825123	0.933152319934776	FALSE
M13_OSTEOPOROSIS	J10_CHRONLARYNGITIS	PGS002095	62	4814	3669	460475	0.66512447005105	1.94473256723471	9.38989801532151e-07	0.1794335214042	1.19653935716714	1.25823384697556e-35	0.222446487136796	1.24912897339422	0.0818379963820894	0.698252759409711	FALSE
M13_OSTEOPOROSIS	J10_VOCALLARYNX	PGS002095	176	4700	18438	445706	0.440646915101685	1.55371201323288	2.25658440743615e-08	0.181515202500109	1.1990327648669	1.38734715064573e-35	0.0060836492234248	1.00610219220128	0.93634031312991	0.994889695893421	FALSE
M13_OSTEOPOROSIS	J10_BRONCH	PGS002095	63	4813	2866	461278	0.701308359495502	2.01638914427436	3.94149547407824e-08	0.182908702059301	1.20070478120264	6.3022114392386e-37	-0.0809798619082236	0.922212262852798	0.503886048101346	0.932851259375932	FALSE
M13_OSTEOPOROSIS	J10_SIMPLBRONCH	PGS002095	21	4855	1133	463011	0.344154948709284	1.41079721978083	0.133327114741984	0.181163777468923	1.19861146877144	1.40873990611021e-36	0.198030389020939	1.21899943745821	0.353686134292133	0.892368148168535	FALSE
M13_OSTEOPOROSIS	J10_PLEUREFFUSION	PGS002095	44	4832	2438	461706	0.761811724341437	2.14215369897468	9.36157563365644e-07	0.181680990673114	1.1992315667974	1.3061546458236e-36	0.0205527469558138	1.02076540909114	0.891716640956069	0.990236803822691	FALSE
M13_OSTEOPOROSIS	J10_PLEURPLAGUE	PGS002095	19	4857	1800	462344	0.271579313095432	1.31203492928143	0.24272527763647	0.181946272200122	1.19954974297995	6.72371932265065e-37	0.024314335738879	1.02461233955333	0.917624424161874	0.992850664644223	FALSE
M13_OSTEOPOROSIS	J10_PNEUMOTHORAX	PGS002095	18	4858	1478	462666	0.6604246577294	1.93561413340092	0.00563305394490394	0.183145075111531	1.20098862900226	2.27240365521918e-37	-0.349493322927393	0.705045229486739	0.148759761058783	0.782068890997401	FALSE
M13_OSTEOPOROSIS	J10_PLEUROTH	PGS002095	30	4846	1692	462452	0.546613768756405	1.72739374836477	0.0042169052496181	0.181386800490642	1.19887881653432	1.31319707528396e-36	0.089308919350834	1.09341838225544	0.639199886475935	0.95872957231973	FALSE
M13_OSTEOPOROSIS	J10_RESPDISOTH	PGS002095	92	4784	3389	460755	0.834122208695876	2.30279179024791	2.306445328355e-13	0.177596066092326	1.19434278823609	9.97133730806989e-35	0.225902047008415	1.25345287980529	0.033420442845687	0.56954742872741	FALSE
M13_OSTEOPOROSIS	K11_REFLUX	PGS002095	289	4587	21681	442463	0.46891846966882	1.59826468639331	9.11131562119257e-14	0.18196729975057	1.19957496683788	5.6638514401647e-35	-0.00726844205086293	0.99275790919125	0.905409160307189	0.991416507464119	FALSE
M13_OSTEOPOROSIS	K11_CROHN	PGS002095	61	4815	3939	460205	1.23552909847654	3.44019824290585	3.08507065780112e-20	0.180858837570065	1.19824602003417	3.5184316264171e-36	0.0758975055202349	1.07885199211668	0.562012194955183	0.945125519626304	FALSE
M13_OSTEOPOROSIS	K11_ULCER	PGS002095	91	4785	8417	455727	0.547674829656175	1.72922759106701	3.85377824629545e-07	0.182228310136365	1.19988810922769	1.72840729922143e-36	-0.0335813232721074	0.966976270359424	0.753401532780839	0.974825215291818	FALSE
M13_OSTEOPOROSIS	K11_OTHENTERCOL	PGS002095	111	4765	6765	457379	0.711675756651928	2.03740259051113	3.42839062932532e-13	0.182145199444136	1.19978838984027	2.62471130115714e-36	-0.011439045683017	0.988626131441959	0.905382939675656	0.991416507464119	FALSE
M13_OSTEOPOROSIS	K11_HEPFAIL	PGS002095	14	4862	550	463594	1.11101479469597	3.03743920817235	9.60503358999627e-05	0.181389244275012	1.19888174633921	1.03027728017746e-36	0.17280436368568	1.1886335424506	0.500043129373854	0.932098553567459	FALSE
M13_OSTEOPOROSIS	K11_TOOTH_DEV	PGS002095	12	4864	1605	462539	0.900918783030297	2.46186399122682	0.00292502627948213	0.18158356474369	1.19911473623867	8.35671269171517e-37	0.18867981335507	1.20765421582065	0.515251348339777	0.934784803818822	FALSE
M13_OSTEOPOROSIS	K11_CARIES_DENTIN	PGS002095	94	4782	5380	458764	1.32142203928926	3.74874845629573	1.71833435604329e-34	0.180905851521293	1.19830235563838	5.71048766514042e-36	0.0527214260959044	1.0541359494464	0.62531847314339	0.956053508811351	FALSE
M13_OSTEOPOROSIS	K11_CARIES_1	PGS002095	809	4067	141786	322358	0.382067180643979	1.4653105223309	2.96526928938859e-18	0.1769150995786	1.19352975764611	1.50016092114502e-29	0.0287647138148348	1.02918241358141	0.45387912238248	0.922156499043634	FALSE
M13_OSTEOPOROSIS	K11_CARIES_2	PGS002095	70	4806	18985	445159	0.265004171633315	1.30343641322579	0.0313666278808189	0.182194692354784	1.19984777232934	1.3322258436989e-36	-0.0176800260078968	0.982475348628547	0.880618321266703	0.988898694977667	FALSE
M13_OSTEOPOROSIS	K11_CARIES_3	PGS002095	761	4115	132161	331983	0.369292025554439	1.44671001828901	1.15052675204268e-16	0.177809328144854	1.19459752339223	3.67068007655538e-30	0.0253215007827105	1.02564481313358	0.51989170238048	0.935743995945468	FALSE
M13_OSTEOPOROSIS	K11_PULPITIS_1	PGS002095	479	4397	69862	394282	0.412148676589577	1.51005893005163	1.1822223472307e-15	0.184248467759269	1.20231452238151	2.08122065142305e-34	-0.0216777687706022	0.978555505397045	0.654041846735778	0.960926828028803	FALSE
M13_OSTEOPOROSIS	K11_PULPITIS_4	PGS002095	480	4396	69949	394195	0.412920880520959	1.51122545383319	1.01459531940849e-15	0.183931037765229	1.20193293225711	2.74000922239612e-34	-0.0182793285341944	0.981886725069499	0.705281345082464	0.969427186667895	FALSE
M13_OSTEOPOROSIS	K11_DEPOSITS	PGS002095	18	4858	1387	462757	1.00941412073301	2.74399289543476	5.38608622990751e-05	0.181434091811018	1.19893551443717	1.08674719783561e-36	0.0195821214844797	1.01977510886788	0.926049035933313	0.993888382129083	FALSE
M13_OSTEOPOROSIS	K11_PARODON_PERIAPIC_CHRONIC	PGS002095	69	4807	4531	459613	0.887388582784267	2.42877880775616	1.48660912926472e-12	0.181095624087559	1.19852978213054	3.26512458049417e-36	0.0540389360713409	1.05552569937893	0.658987109231022	0.961987217232375	FALSE
M13_OSTEOPOROSIS	K11_PARODON	PGS002095	175	4701	21035	443109	0.232252550908066	1.26143826598276	0.00404094974081559	0.179926095948043	1.19712888717701	5.22829052640374e-35	0.0518276038853499	1.05319416028057	0.499234979903254	0.932021694303874	FALSE
M13_OSTEOPOROSIS	K11_PARODON_OPER	PGS002095	175	4701	21059	443085	0.231132912548079	1.26002670167964	0.00422125376638254	0.179925722401551	1.1971284399938	5.2349613465905e-35	0.0518444210136076	1.05321187213078	0.499016016394087	0.931906132402781	FALSE
M13_OSTEOPOROSIS	K11_DENTOFACIAL_ANOMALIES	PGS002095	113	4763	9176	454968	0.84746262075052	2.33371780585312	5.02489758878494e-18	0.181310034771875	1.19878678727264	5.61043397392951e-36	0.0253658482011275	1.02569029884183	0.791038091393883	0.979124749811345	FALSE
M13_OSTEOPOROSIS	K11_MISS_TEETH_ACCID_EXTR_PAROD	PGS002095	44	4832	2279	461865	0.694474338176309	2.00265607735952	5.07342488275689e-05	0.178552607594045	1.19548577324946	2.06083088557878e-35	0.345057983712847	1.41207179445938	0.0166754301409371	0.469883355320392	FALSE
M13_OSTEOPOROSIS	K11_JAWS	PGS002095	18	4858	1637	462507	0.452107535608949	1.57162094470626	0.0574566557957337	0.182172262586385	1.19982086032351	5.47160713280026e-37	-0.0577640354094553	0.943872641683208	0.806543314194274	0.981045151139173	FALSE
M13_OSTEOPOROSIS	K11_SALIVARY	PGS002095	66	4810	5437	458707	0.423364863217666	1.52709137380399	0.000697583215784812	0.182973692933013	1.20078281859127	5.83408785811981e-37	-0.0720879053610595	0.930449100751997	0.567008814797821	0.946236906669445	FALSE
M13_OSTEOPOROSIS	K11_STOMATITIS	PGS002095	22	4854	2080	462064	0.595081260200174	1.81317827820375	0.00546289258148887	0.182475742246758	1.20018503680799	4.4254183165002e-37	-0.103019977359851	0.902108951546352	0.634763488819826	0.957854439762492	FALSE
M13_OSTEOPOROSIS	K11_APHTA_RECUR	PGS002095	15	4861	981	463163	0.693024475780307	1.99975460549657	0.007436011484884	0.182493573781736	1.20020643814026	3.87773304501167e-37	-0.171581558213539	0.842331566160719	0.518621062691936	0.935427037615453	FALSE
M13_OSTEOPOROSIS	K11_APHTA_RECUR_INCLAVO	PGS002095	29	4847	2669	461475	0.459135595473742	1.58270529590767	0.0140667772929387	0.183309239444972	1.20118580468418	2.37222617446312e-37	-0.235790948349872	0.789945796144862	0.208163664005997	0.825567702824282	FALSE
M13_OSTEOPOROSIS	K11_LIP_ORAL_MUCOSA	PGS002095	50	4826	3798	460346	0.355781991711604	1.42729635190867	0.01545389290475	0.181448238386667	1.19895247538909	1.7731036078592e-36	0.0384055557888692	1.03915258177754	0.786495096765572	0.978716333592008	FALSE
M13_OSTEOPOROSIS	K11_ORAL_LEUCOPLAC_RELAT	PGS002095	16	4860	1198	462946	0.0372891754876433	1.03799313961489	0.892515184738447	0.181010163359243	1.19842735927908	1.45480681978169e-36	0.332572500204956	1.39455100075331	0.215994120519994	0.828865867997898	FALSE
M13_OSTEOPOROSIS	K11_ORAL_LEUCOPLAC_RELAT_INCLAVO	PGS002095	21	4855	1816	462328	0.0563326721812615	1.05794957559403	0.816206507789078	0.180690009479113	1.19804373952191	2.09915324719585e-36	0.324166030349712	1.38287688759354	0.157330241154071	0.79013964472231	FALSE
M13_OSTEOPOROSIS	K11_TONGUE	PGS002095	16	4860	1492	462652	0.0128046083980882	1.01288693842216	0.961360260773807	0.181420463222043	1.19891917474918	1.02466682916209e-36	0.173119431443724	1.18900810155861	0.4994430065496	0.932088309398607	FALSE
M13_OSTEOPOROSIS	K11_OESITIS	PGS002095	23	4853	1142	463002	0.82052241965887	2.27168630117197	9.92444304918515e-05	0.183564824016184	1.20149284847917	1.69439279853596e-37	-0.410843459620509	0.663090723950233	0.0525857574800242	0.643662268856204	FALSE
M13_OSTEOPOROSIS	K11_OESULC	PGS002095	23	4853	1473	462671	0.527826153545914	1.69524310198092	0.0160554168003378	0.181408633277423	1.19890499168563	1.18236379575277e-36	0.0921925192436305	1.09657591372606	0.65237429704431	0.960805422061233	FALSE
M13_OSTEOPOROSIS	K11_OESOBST	PGS002095	16	4860	595	463549	0.992353044985162	2.69757452441687	7.598194788298e-05	0.18230326326797	1.19997804796961	4.70231979274122e-37	-0.00839847142843903	0.991636697209594	0.973396717497734	0.997649270313527	FALSE
M13_OSTEOPOROSIS	K11_OTHDISOES	PGS002095	65	4811	2380	461764	0.733449408896761	2.08225076848251	2.13450646125386e-08	0.180580282494458	1.19791228900685	4.70779120140138e-36	0.0810920968709229	1.08447076833212	0.532721658065338	0.938370023199002	FALSE
M13_OSTEOPOROSIS	K11_GULC	PGS002095	82	4794	3784	460360	0.660386357061861	1.93553999950721	5.17563884710808e-09	0.187100372828071	1.2057483033435	2.0248993733093e-38	-0.282011556186994	0.754264968055711	0.00975958263119332	0.401169035441727	FALSE
M13_OSTEOPOROSIS	K11_DULC	PGS002095	48	4828	2445	461699	0.557247532605471	1.74586045685491	0.000141761300409784	0.184605860772095	1.20274429798585	1.02230373582481e-37	-0.259498535381793	0.77143833785579	0.0801337258635946	0.695766375116253	FALSE
M13_OSTEOPOROSIS	K11_ACUTGASTR	PGS002095	43	4833	1862	462282	0.65410504778972	1.9234203775567	7.52514200904186e-05	0.180180164210993	1.19743307827492	4.76582329684912e-36	0.183374490351974	1.2012641857046	0.238415600621391	0.841803260336557	FALSE
M13_OSTEOPOROSIS	K11_CHRONGASTR	PGS002095	144	4732	7244	456900	0.474257875111821	1.60682129282615	5.4943417289234e-08	0.180905864711057	1.19830237144371	1.42518262076084e-35	0.0286890368894313	1.02910453116766	0.728972361463084	0.97169990026074	FALSE
M13_OSTEOPOROSIS	K11_OTHGASTR	PGS002095	109	4767	5959	458185	0.558273352419176	1.74765231400767	1.98917455233894e-08	0.181196099944447	1.19865021148743	5.99499345343747e-36	0.0254170857795923	1.02574285407539	0.790559036265017	0.979042647836198	FALSE
M13_OSTEOPOROSIS	K11_FUNCDYSP	PGS002095	92	4784	7073	457071	0.35318203450888	1.42359026240285	0.00119934857209462	0.181060057348642	1.19848715509276	4.85382001831766e-36	0.0370784838104338	1.03777446613652	0.728072166409019	0.971428423892343	FALSE
M13_OSTEOPOROSIS	K11_OTHDISSTOMDUOD	PGS002095	28	4848	1365	462779	0.411528002828703	1.50912196690068	0.038138474418242	0.184688788531183	1.202844043011	6.70748421905218e-38	-0.476820730775668	0.620753801371783	0.01176977366993	0.426663544346782	FALSE
M13_OSTEOPOROSIS	K11_APPENDACUT	PGS002095	219	4657	30985	433159	0.0369133969296549	1.03760315732776	0.609369557586453	0.175921763357936	1.19234476995044	3.32316095587815e-33	0.130759461879828	1.13969360858064	0.0547806498512333	0.648892626415886	FALSE
M13_OSTEOPOROSIS	K11_APPENDOTH	PGS002095	26	4850	2757	461387	0.108427825455457	1.11452446533973	0.581691123127987	0.183098267468235	1.20093241487055	2.73206238224504e-37	-0.21240054251649	0.808640737694967	0.277554557810507	0.862819885501335	FALSE
M13_OSTEOPOROSIS	K11_HERING	PGS002095	261	4615	29683	434461	0.151440909328192	1.16350954721752	0.0235394341728805	0.182167386599545	1.19981501002704	3.19743294151644e-35	-0.00617170885469188	0.993847297020724	0.922640732093532	0.993465819987567	FALSE
M13_OSTEOPOROSIS	K11_FEMHER	PGS002095	24	4852	1100	463044	0.401629074177994	1.49425697137354	0.0498374628817789	0.18259516398118	1.2003283735453	4.04454777129357e-37	-0.125377061426346	0.882164209770517	0.556197699669345	0.943861645062861	FALSE
M13_OSTEOPOROSIS	K11_UMBHER	PGS002095	65	4811	7489	456655	0.233425999166011	1.26291936734643	0.0712518159508567	0.180867987365286	1.19825698379003	3.68979865250815e-36	0.0822371819171142	1.08571329085318	0.515576333986443	0.934833729178124	FALSE
M13_OSTEOPOROSIS	K11_VENTHER	PGS002095	88	4788	6072	458072	0.274501894020649	1.31587506636129	0.0148548567865574	0.17914954273938	1.19619961376031	2.45923446506044e-35	0.164838668131589	1.17920286036374	0.125920748456795	0.758442844734652	FALSE
M13_OSTEOPOROSIS	K11_DIAHER	PGS002095	142	4734	8869	455275	0.411702662783209	1.50938557309481	2.93085650106341e-06	0.182034528460941	1.19965561542681	4.90617321158463e-36	-0.025581913816091	0.974742530815047	0.764026061982858	0.976240143262535	FALSE
M13_OSTEOPOROSIS	K11_OTHABDHER	PGS002095	15	4861	835	463309	0.424374260776143	1.52863359433415	0.112931999779176	0.181903663644752	1.19949863298717	6.61561427390346e-37	-0.0191330669440585	0.981048808389893	0.94105064365163	0.994984496351227	FALSE
M13_OSTEOPOROSIS	K11_PARALIL	PGS002095	12	4864	629	463515	0.649077196431891	1.91377397645633	0.0249486369398726	0.182308108967571	1.19998386271685	4.41026908477808e-37	-0.139260538751243	0.870001329867587	0.615506840667617	0.954441658959778	FALSE
M13_OSTEOPOROSIS	K11_ADHE	PGS002095	34	4842	1557	462587	0.604994803770987	1.83124269330464	0.000539843128176861	0.18417968766844	1.20223182992328	1.16477614893929e-37	-0.318726411110908	0.7270744415865	0.0700391745684593	0.676611559953458	FALSE
M13_OSTEOPOROSIS	K11_OTHILEUS	PGS002095	64	4812	3605	460539	0.516312036520606	1.67583581779839	4.80396221893284e-05	0.182787919406404	1.20055976565168	6.93914981951174e-37	-0.0644982601542986	0.937537745431647	0.603042913860901	0.952454310482884	FALSE
M13_OSTEOPOROSIS	K11_DIVERTIC	PGS002095	339	4537	22122	442022	0.182549026768674	1.20027299501757	0.00189890348309864	0.182944246218169	1.20074746000262	5.48055349432589e-35	-0.013757632320821	0.986336571401165	0.80882647233267	0.981387945310955	FALSE
M13_OSTEOPOROSIS	K11_IBS	PGS002095	118	4758	8158	455986	0.486895623664494	1.62725675341742	6.04768327587546e-07	0.178948258463765	1.19595886181817	4.91532467351078e-35	0.119552210977325	1.12699208388929	0.194727672646641	0.817300003297516	FALSE
M13_OSTEOPOROSIS	K11_OTHFUNC	PGS002095	206	4670	11471	452673	0.639086164327024	1.89474859905462	1.18515170459666e-17	0.177350689139995	1.19404975999533	7.85568241581507e-34	0.099608966195835	1.10473884337071	0.155426526140822	0.788336807989094	FALSE
M13_OSTEOPOROSIS	K11_FISSANAL	PGS002095	93	4783	8333	455811	0.172201979543093	1.18791774406773	0.104296330730382	0.182384434990096	1.20007545620762	1.5027306976877e-36	-0.022500456192068	0.977750791151079	0.833211519314518	0.984356202469715	FALSE
M13_OSTEOPOROSIS	K11_ABSCANAL	PGS002095	21	4855	2407	461737	0.681627321939802	1.97709248177739	0.00188805492837828	0.182514820637955	1.20023193902479	4.27457013670006e-37	-0.135247835000937	0.873499401134798	0.525138914985125	0.936998067640698	FALSE
M13_OSTEOPOROSIS	K11_OTHANRECT	PGS002095	108	4768	7335	456809	0.427405344231159	1.53327403956627	1.3223550180851e-05	0.18610368455657	1.20454714683991	7.84303360488933e-38	-0.183446768954663	0.832396183877602	0.0547411654384141	0.648892626415886	FALSE
M13_OSTEOPOROSIS	K11_OTHINT	PGS002095	22	4854	2074	462070	-0.00525680391582201	0.994756988898592	0.98065623447013	0.181786403013826	1.19935798726694	8.4130701067903e-37	0.0374317008813706	1.03814109053893	0.856985589343776	0.987061449217623	FALSE
M13_OSTEOPOROSIS	K11_PERITONITIS	PGS002095	25	4851	1080	463064	1.14126666735867	3.13073145003769	1.44240299149117e-08	0.182257392803457	1.19992300568156	5.8206444961412e-37	0.00309516901323034	1.00309996399466	0.986718783114338	0.999075528154184	FALSE
M13_OSTEOPOROSIS	K11_OTHPERITON	PGS002095	22	4854	1231	462913	0.240114451246373	1.27139465469753	0.278163360125031	0.181539106123396	1.19906142643697	1.05008296487309e-36	0.0830861492748023	1.0866354173692	0.686263946874562	0.965998545192569	FALSE
M13_OSTEOPOROSIS	K11_ALCOLIV	PGS002095	39	4837	1639	462505	1.49242581305753	4.44787214901143	6.45939953549942e-20	0.182057015367347	1.19968259227367	8.57924908115111e-37	-0.0117505602071358	0.988318208006893	0.941947409426261	0.995110138123256	FALSE
M13_OSTEOPOROSIS	K11_CHRONHEP	PGS002095	25	4851	702	463442	1.47927815157686	4.38977578423614	5.54295064007199e-13	0.181839244566738	1.19942136487995	8.24136223439349e-37	-0.00301168046402129	0.996992850096246	0.988128614416827	0.999140895308213	FALSE
M13_OSTEOPOROSIS	K11_FIBROCHIRLIV	PGS002095	37	4839	1136	463008	1.31879573190426	3.73891600770823	4.14348208729786e-15	0.181857435581115	1.1994431837697	9.90304707528253e-37	0.0448326969235912	1.04585287086826	0.786855011934712	0.978756396101929	FALSE
M13_OSTEOPOROSIS	K11_OTHINFLIV	PGS002095	33	4843	1605	462539	1.01122881039811	2.748976911837	7.4465411996878e-09	0.183185760895943	1.20103749316074	2.85780786371276e-37	-0.186978649378439	0.829461445713777	0.274588408744984	0.861831695534931	FALSE
M13_OSTEOPOROSIS	K11_DISLIVOTH	PGS002095	56	4820	4157	459987	0.517574047296726	1.67795207574875	0.000124877166737498	0.18307297874547	1.20090204520766	4.83811082036448e-37	-0.0763854060894803	0.926459074774348	0.557653613220378	0.944233200970531	FALSE
M13_OSTEOPOROSIS	K11_CHOLELITH	PGS002095	495	4381	33031	431113	-0.0291127754235305	0.971306918740549	0.552261844157542	0.178327319271627	1.19521647460119	3.0681282330941e-32	0.0359773152585656	1.03663233048782	0.450416587642576	0.921379745282534	FALSE
M13_OSTEOPOROSIS	K11_CHOLECYST	PGS002095	42	4834	2984	461160	0.033864810022724	1.03444475071242	0.834472405682872	0.180029072389428	1.19725216959717	5.72809804795578e-36	0.214305892395449	1.23900159799935	0.151764089016315	0.784898936209251	FALSE
M13_OSTEOPOROSIS	K11_GALLBLAOTH	PGS002095	33	4843	1119	463025	0.49860770469492	1.6464273610859	0.00466998169167591	0.18192775657391	1.1995275327709	8.71186629783432e-37	0.0377238021406009	1.03844437715178	0.830255720732177	0.983770275480525	FALSE
M13_OSTEOPOROSIS	K11_CHOLANGI	PGS002095	25	4851	1075	463069	1.05058559264003	2.8593250275924	1.70720615404917e-07	0.182648036624767	1.20039183975738	4.03166348746564e-37	-0.0980696946854302	0.906585717345682	0.6214351231493	0.95532414945148	FALSE
M13_OSTEOPOROSIS	K11_BILIAOTH	PGS002095	28	4848	1554	462590	0.203588591683691	1.22579374796303	0.286719817609991	0.182359004534395	1.20004493812994	5.50859087912e-37	-0.0720340445441593	0.930499216850283	0.702109529953713	0.968900321308049	FALSE
M13_OSTEOPOROSIS	K11_ACUTPANC	PGS002095	66	4810	5129	459015	0.407424957536999	1.50294265678346	0.00114482294490426	0.18216279696674	1.19980950332935	1.28112857558139e-36	-0.00492039655021144	0.995091688771245	0.967445034651661	0.997284306834755	FALSE
M13_OSTEOPOROSIS	K11_CHRONPANC	PGS002095	43	4833	2591	461553	1.0298664655804	2.80069182097098	3.10443527340809e-11	0.182397147888369	1.20009071274179	6.65437424430159e-37	-0.0737615881932129	0.928893126532763	0.642590114392423	0.959275916213286	FALSE
M13_OSTEOPOROSIS	K11_PANCOTH	PGS002095	17	4859	1246	462898	0.574020225495357	1.77539019243924	0.0187122970717315	0.182812936724201	1.20058980081257	3.06079531035784e-37	-0.21679014132071	0.805098908571346	0.359495573100403	0.894243822503053	FALSE
M13_OSTEOPOROSIS	K11_COELIAC	PGS002095	47	4829	3192	460952	0.729277972986084	2.07358288418281	8.24509638778285e-07	0.183238823510661	1.20110122504137	3.45811807677708e-37	-0.209189377075044	0.81124159053587	0.156007753503283	0.788666319989178	FALSE
M13_OSTEOPOROSIS	K11_MALABSORB	PGS002095	23	4853	1038	463106	1.16665904632466	3.21124607226698	3.07627676655288e-08	0.182311297433657	1.19998768883079	5.25200104919479e-37	-0.113056820389587	0.893099912389314	0.585250083109649	0.949188275216823	FALSE
M13_OSTEOPOROSIS	K11_POSTOPDIS	PGS002095	14	4862	538	463606	1.00015336198455	2.71869874152332	0.00018949498876346	0.182380077591345	1.20007022701172	4.24330901783797e-37	-0.123983269595941	0.883394620308059	0.643313681227809	0.959343324455668	FALSE
M13_OSTEOPOROSIS	K11_GIBLEEDING	PGS002095	108	4768	6491	457653	0.696611278899526	2.00694021052484	2.01523658845927e-12	0.183329412436964	1.20121003644021	8.83288744994138e-37	-0.0819935268910892	0.921277922209375	0.40041132885929	0.908126308038389	FALSE
M13_OSTEOPOROSIS	K11_OTHDISDIG	PGS002095	99	4777	6231	457913	0.715528855471867	2.04526804748874	4.97961400210288e-12	0.182939294649301	1.2007415144336	1.07686296199464e-36	-0.0678733378127507	0.934378816546889	0.503669225056549	0.932851259375932	FALSE
M13_OSTEOPOROSIS	TONGUEABNORMALITY	PGS002095	13	4863	1235	462909	-0.0575106438987114	0.944111841302131	0.843067586375203	0.181674912684006	1.19922427790316	7.66876535061198e-37	0.121133377031713	1.12877545504732	0.679836915879309	0.96476237150026	FALSE
M13_OSTEOPOROSIS	TEMPOROMANDIB	PGS002095	80	4796	5131	459013	0.899780919414091	2.45906431888787	3.49885024788776e-15	0.182963494984379	1.20077057313221	7.46940593235224e-37	-0.0761635808701028	0.926664609557411	0.508311821460248	0.933652982922918	FALSE
M13_OSTEOPOROSIS	APPENDACUT_COMPLIC	PGS002095	64	4812	7150	456994	0.0350377062614983	1.03565875888339	0.789433051759309	0.180434982936278	1.19773824552505	5.17633211287526e-36	0.123210861464741	1.13112290603572	0.34113816587669	0.887273537404488	FALSE
M13_OSTEOPOROSIS	HERING_BILATERAL	PGS002095	16	4860	2305	461839	0.265637100280224	1.30426165660369	0.301117645397321	0.181837351846006	1.19941909471242	7.08827627718589e-37	0.0398258731670341	1.04062955688642	0.874732333112465	0.988508682204053	FALSE
M13_OSTEOPOROSIS	K11_CONSTIPATION	PGS002095	568	4308	27971	436173	0.565337378831602	1.76004148330439	7.3707563083003e-33	0.181637758736017	1.19917972281441	7.86050066746444e-33	0.00214986400722735	1.00215217662182	0.961660737578443	0.996678149032432	FALSE
M13_OSTEOPOROSIS	K11_FISTULA	PGS002095	99	4777	8647	455497	0.200589097407181	1.22212249533496	0.0507744563543461	0.182560376443464	1.20028661780303	1.4317073010037e-36	-0.0293779712647497	0.971049366337574	0.776169020176077	0.977687288926379	FALSE
M13_OSTEOPOROSIS	K11_STRICTURE	PGS002095	99	4777	6204	457940	0.520727278096242	1.68325139651397	3.51794913036269e-07	0.186411598330738	1.20491810060601	5.0252793043382e-38	-0.21922689844904	0.803139466378802	0.0275755178951967	0.54225753623608	FALSE
M13_OSTEOPOROSIS	L12_ATOPIC	PGS002095	110	4766	19820	444324	0.383169703553634	1.46692695166298	8.64656949877889e-05	0.187636624475315	1.20639506125433	1.88809533878766e-38	-0.254922093008965	0.774976871725479	0.009939218462355	0.403221523794075	FALSE
M13_OSTEOPOROSIS	L12_PSORI_VULG	PGS002095	48	4828	5219	458925	0.436812189348836	1.54776536293693	0.00284309077728934	0.182348148620375	1.20003191061598	7.70490882094771e-37	-0.0272888557566681	0.973080121129982	0.850997932459712	0.986175013352917	FALSE
M13_OSTEOPOROSIS	L12_PSORI_PUST	PGS002095	14	4862	1116	463028	0.378241657187589	1.45971565103576	0.161616585164416	0.181980959240979	1.19959135253254	6.08091704138575e-37	0.00953611930156235	1.00958173296438	0.971292927363189	0.997529015901026	FALSE
M13_OSTEOPOROSIS	L12_PSORI_PUSTUPALM	PGS002095	13	4863	1012	463132	0.397272406877978	1.48776115122667	0.156386732599965	0.182005084088196	1.19962029283974	5.82276266863456e-37	-0.000815934396655257	0.999184398387298	0.997673508050065	0.999699211957763	FALSE
M13_OSTEOPOROSIS	L12_PSORI_ARTHRO	PGS002095	43	4833	3132	461012	0.734446806629213	2.08432863673567	3.66991563642779e-06	0.180871335040422	1.19826099517186	2.6168126904529e-36	0.163217114820614	1.17729226954229	0.283792297259641	0.865728877004426	FALSE
M13_OSTEOPOROSIS	L12_PSORI_NAS	PGS002095	26	4850	1530	462614	0.686707457214594	1.98716193447067	0.00067145860746767	0.181362103072978	1.19884920768909	1.26595088683694e-36	0.195758513691097	1.21623316621068	0.340925942805272	0.887094143569912	FALSE
M13_OSTEOPOROSIS	L12_AGEP	PGS002095	45	4831	1418	462726	0.941812528510947	2.56462566528103	3.41170925129739e-10	0.182615547334757	1.20035284051231	5.91127725430591e-37	0.00718047549833751	1.00720631692675	0.960719260666807	0.996633912830215	FALSE
M13_OSTEOPOROSIS	L12_ABSCESS_CUT	PGS002095	54	4822	6445	457699	0.541356697580558	1.71833654452286	0.000164168726395645	0.180443847216897	1.19774886266002	4.62306097919005e-36	0.133733549676456	1.14308820284234	0.324659775305165	0.88209713816447	FALSE
M13_OSTEOPOROSIS	L12_CELLULITIS	PGS002095	53	4823	5179	458965	0.572218773679717	1.77219479159807	8.3295464959337e-05	0.180371135393395	1.1976617753223	4.73232727818703e-36	0.150993969734261	1.16298964492406	0.281312547017909	0.864942651466957	FALSE
M13_OSTEOPOROSIS	L12_LYMPHADENITIS	PGS002095	18	4858	1936	462208	0.419832234313022	1.52170624410956	0.0973216245189391	0.181237899769854	1.19870031590417	1.25943163138684e-36	0.189229066622446	1.20831770603995	0.427049261055882	0.916458306994666	FALSE
M13_OSTEOPOROSIS	L12_INFECT_SKIN_NAS	PGS002095	22	4854	1922	462222	0.369073798697943	1.44639434175526	0.135669178503879	0.179995668107409	1.19721217691602	4.11616504751312e-36	0.369322320729215	1.44675384728576	0.0618742122586222	0.660503039937816	FALSE
M13_OSTEOPOROSIS	L12_SEBORRHOEIC	PGS002095	27	4849	2147	461997	0.688558966028955	1.99084459049091	0.000423057176107253	0.182108177395063	1.19974397203785	6.74253257036649e-37	-0.0244606523067213	0.975836085061968	0.89828235088109	0.99078916988291	FALSE
M13_OSTEOPOROSIS	L12_ALLERGICCONTACT	PGS002095	31	4845	3818	460326	0.180767187891098	1.19813620620339	0.32285101667577	0.181528321577527	1.19904849517375	1.21028435214569e-36	0.0854201052150994	1.0891745385023	0.634183856411382	0.957854439762492	FALSE
M13_OSTEOPOROSIS	L12_OTHERCONTACT	PGS002095	32	4844	2503	461641	0.331058262005997	1.39244091634597	0.066207673966952	0.181884549982166	1.19947570639414	8.74822291685576e-37	0.0172830492545372	1.01743326529958	0.924325849552962	0.993711679404148	FALSE
M13_OSTEOPOROSIS	L12_INTERNALSUBSTANCEDERM	PGS002095	25	4851	2458	461686	0.774411077811793	2.16931419365684	0.000292672861083466	0.180769321756954	1.19813876286805	2.20175944632332e-36	0.210227460580758	1.23395870500136	0.260439708824695	0.854385913205527	FALSE
M13_OSTEOPOROSIS	L12_LICHENSIMPLEX	PGS002095	11	4865	734	463410	0.585728008777635	1.79629823061839	0.055473960618562	0.182072177604139	1.19970078228311	5.273888522909e-37	-0.0765357137342832	0.92631983135775	0.80679920349189	0.981094979890605	FALSE
M13_OSTEOPOROSIS	L12_PRURITUS	PGS002095	34	4842	2181	461963	0.507262957038342	1.66073945339931	0.00335049722418408	0.183783179883657	1.20175523013761	1.66233980788032e-37	-0.28356204466183	0.753096395079339	0.107260645950211	0.735469828410402	FALSE
M13_OSTEOPOROSIS	L12_DERM_NUMMULAR	PGS002095	19	4857	1667	462477	0.494810502345994	1.6401873979421	0.0356519345351053	0.183466822418694	1.20137510603022	1.71681418687327e-37	-0.423912952441498	0.654480850389452	0.0778070367025576	0.691599749391799	FALSE
M13_OSTEOPOROSIS	L12_INFECT_DERM	PGS002095	32	4844	2787	461357	0.582043020447102	1.78969107372506	0.00118236805274471	0.184122514324872	1.20216309627471	1.21784054241721e-37	-0.337556658224892	0.713511547263532	0.0586700228490261	0.655618233666964	FALSE
M13_OSTEOPOROSIS	L12_DERM_NAS	PGS002095	179	4697	14424	449720	0.53830189384417	1.71309537307715	2.95254208847813e-12	0.186355347025654	1.2048503242966	2.08331585183431e-37	-0.118474421377639	0.888274536205138	0.118601391507612	0.750433752820747	FALSE
M13_OSTEOPOROSIS	L12_LICHENPLANUS	PGS002095	40	4836	2953	461191	0.184763399659397	1.2029337919102	0.247463008246755	0.182589187285442	1.20032119956927	5.64959526299415e-37	-0.0696484637013235	0.932721647796632	0.650099730181004	0.960239978545403	FALSE
M13_OSTEOPOROSIS	L12_URTICA_ALLERG	PGS002095	31	4845	2249	461895	0.836955883292763	2.30932640696196	3.51970951770181e-06	0.18299455563615	1.20080787042807	3.28846459786212e-37	-0.151456273309309	0.859455462594465	0.390735036944302	0.905187823926003	FALSE
M13_OSTEOPOROSIS	L12_URTICA_DERTMATOG	PGS002095	14	4862	1777	462367	0.221629294297587	1.24810861111508	0.458680985566056	0.181100220291615	1.19853529083065	1.32368984459194e-36	0.290122214235638	1.33659082847047	0.273423719283354	0.861318687022874	FALSE
M13_OSTEOPOROSIS	L12_URTICA_NAS	PGS002095	57	4819	6221	457923	0.263171869832012	1.3010503110352	0.0520330852623432	0.182062482008339	1.19968915052563	1.22737995897066e-36	-0.0115412298287684	0.988525114686493	0.928267343690766	0.994023366434272	FALSE
M13_OSTEOPOROSIS	L12_ERYTHEMANODOSUM	PGS002095	18	4858	796	463348	0.556453037341278	1.7444739298575	0.0271917653454736	0.181364410672839	1.19885197415655	1.10766948425609e-36	0.150983631874637	1.16297762216252	0.53441482858562	0.939004190981536	FALSE
M13_OSTEOPOROSIS	L12_ERYTH_NAS	PGS002095	12	4864	617	463527	0.645290455486365	1.90654071406802	0.0281735475802242	0.181763475996935	1.19933048988132	7.06310300428795e-37	0.181626661433197	1.19916641522773	0.559790420782813	0.944776076369469	FALSE
M13_OSTEOPOROSIS	L12_ACTINKERA	PGS002095	124	4752	6964	457180	0.101918449835532	1.10729316810587	0.291232391313665	0.179144675734699	1.19619379186536	4.4470299454698e-35	0.108459703108096	1.11455999432978	0.232397997316174	0.838710761693486	FALSE
M13_OSTEOPOROSIS	L12_ACNE_VULGARIS	PGS002095	11	4865	2324	461820	1.11864098162677	3.06069183912479	0.000241168041466942	0.182692775350877	1.20044554496047	3.04844136754357e-37	-0.375151598920522	0.687185094375543	0.217250626664811	0.829346132456065	FALSE
M13_OSTEOPOROSIS	L12_ROSACEANAS	PGS002095	22	4854	1660	462484	0.528308764259653	1.69606144191826	0.014109608131832	0.183287333352969	1.20115949168564	2.1679205852512e-37	-0.295960100500946	0.743817105358012	0.161368794937246	0.79285396504664	FALSE
M13_OSTEOPOROSIS	L12_FOLLICULARCYST	PGS002095	43	4833	4559	459585	0.307115362967136	1.35949779472523	0.0496352679939158	0.18184429368119	1.19942742091099	1.09783116930351e-36	0.0108945063295661	1.01095406756388	0.943835114921567	0.995277906793055	FALSE
M13_OSTEOPOROSIS	L12_SEBORRKERAT	PGS002095	65	4811	3715	460429	0.376909502489444	1.45777237863039	0.00278349929150186	0.183785653213153	1.20175820247794	2.79169560126992e-37	-0.144349641607062	0.865585050596336	0.25060538965077	0.849362341954395	FALSE
M13_OSTEOPOROSIS	L12_CORNSANDCALLOS	PGS002095	38	4838	1603	462541	0.791759223482357	2.20727610459998	1.49524168459201e-06	0.18227137951464	1.19993978877545	6.92459912399921e-37	-0.0416416178579485	0.959213483963295	0.801229653306949	0.980401034034822	FALSE
M13_OSTEOPOROSIS	L12_LICHENSCLERATROPH	PGS002095	17	4859	1732	462412	-0.26039659495258	0.770745851266852	0.284845922786047	0.182657192622889	1.20040283059313	3.42921501105855e-37	-0.205801841624243	0.813994360102797	0.406697060951944	0.910319826520265	FALSE
M13_OSTEOPOROSIS	L12_SCARCONDITIONS	PGS002095	13	4863	967	463177	0.611665228848565	1.84349869140398	0.0302119101752879	0.1820828337867	1.19971356658178	5.38654634503827e-37	-0.0827497356291744	0.920581507145161	0.778463077998432	0.977923666867039	FALSE
M13_OSTEOPOROSIS	L12_HYPETROPHICSCAR	PGS002095	13	4863	1491	462653	0.307468947908848	1.35997857766753	0.319014537469944	0.181152474505212	1.19859792098607	1.23358069962481e-36	0.323549795492185	1.38202497316838	0.251908607318891	0.850014760438797	FALSE
M13_OSTEOPOROSIS	L12_LUPUS	PGS002095	13	4863	561	463583	0.802800016514614	2.23178121221791	0.00680022727576414	0.181533242533811	1.19905439565349	9.05354758315788e-37	0.0606756776660903	1.06255424822509	0.812704164245168	0.981766069357013	FALSE
M13_OSTEOPOROSIS	L12_ULCERLOWLIMB	PGS002095	33	4843	1882	462262	0.705426410414372	2.02470985824586	6.13085283169198e-05	0.182855741196853	1.20064119252575	3.79796200548652e-37	-0.179871436476295	0.835377603596107	0.308051487204314	0.876243973589824	FALSE
M13_OSTEOPOROSIS	L12_CHRONICULCEROFSKIN	PGS002095	28	4848	1068	463076	0.961363709243634	2.61526049763954	2.95912352386887e-06	0.180827810946425	1.19820884308262	2.10630141165299e-36	0.145955336943039	1.1571445052857	0.457662412354887	0.923002170414724	FALSE
M13_OSTEOPOROSIS	L12_SKINSUBCUTISNAS	PGS002095	38	4838	1691	462453	0.773889142878147	2.16818224822374	6.55933733192297e-06	0.180499898734025	1.19781600018248	3.34462095091526e-36	0.22183840368516	1.24836962963213	0.169268130758974	0.800537925488052	FALSE
M13_OSTEOPOROSIS	GENERALI_SKIN_ERUPT_DRUGS_MEDICAM	PGS002095	16	4860	787	463357	0.987315991443597	2.68402086102596	0.0002128655288625	0.181230560921416	1.1986915188565	1.23033493974381e-36	0.248454927527875	1.28204303621802	0.307237124925001	0.876023454613728	FALSE
M13_OSTEOPOROSIS	M13_RHEUMA	PGS002095	377	4499	10772	453372	1.1454979600063	3.14400655662813	6.81811236078346e-96	0.181860140873378	1.19944642861845	2.82831550565134e-34	0.0105537733654746	1.01060966086657	0.843993363298842	0.985364814829022	FALSE
M13_OSTEOPOROSIS	M13_TEMPARTERIT	PGS002095	20	4856	580	463564	0.890242132666589	2.43571934711526	0.00010452160650988	0.181950917930869	1.19955531577802	6.90180387304584e-37	-0.048241946194966	0.952903207879432	0.828013712030037	0.983545134142764	FALSE
M13_OSTEOPOROSIS	M13_SLE	PGS002095	29	4847	894	463250	1.25912531763896	3.52233921157781	5.83342288407955e-10	0.180551192108069	1.19787744178237	2.75134727079044e-36	0.20539885388451	1.22801476575671	0.279897515917394	0.86416805907791	FALSE
M13_OSTEOPOROSIS	M13_SYSTSLCE	PGS002095	16	4860	520	463624	1.2126725454515	3.36245897951064	2.83643028658872e-06	0.181841444905884	1.19942400401664	6.98485733749457e-37	-0.0120383183530953	0.988033852306535	0.965722314642871	0.997275003392327	FALSE
M13_OSTEOPOROSIS	M13_SJOGREN	PGS002095	73	4803	2092	462052	1.12469619092175	3.07928119321389	2.48573020486639e-21	0.18530458988311	1.20358498411169	8.57163813286119e-38	-0.277197242508426	0.757904991284912	0.0173400475689249	0.475097875558831	FALSE
M13_OSTEOPOROSIS	M13_POLYMYALGIA	PGS002095	94	4782	2128	462016	0.965329370649776	2.62565232688122	1.89497293393872e-18	0.179323935284909	1.19640824024684	2.35437599055243e-35	0.119608490493851	1.12705551224374	0.245101657970154	0.846456030575985	FALSE
M13_OSTEOPOROSIS	M13_HYPERMOBILITY	PGS002095	17	4859	1435	462709	1.12296846854397	3.07396564340834	4.27871399572101e-06	0.18233965266616	1.20002171524312	4.6160886080189e-37	-0.125667921074858	0.881907661110168	0.609113739290382	0.953394718493193	FALSE
M13_OSTEOPOROSIS	M13_CONNECTNAS	PGS002095	66	4810	1400	462744	1.66424887920537	5.28170456133804	1.01475801553007e-40	0.183790044833541	1.20176348015536	2.85894393918285e-37	-0.154361756598606	0.85696195328896	0.226581183150394	0.834462383334704	FALSE
M13_OSTEOPOROSIS	M13_PYOGARTH	PGS002095	32	4844	1671	462473	0.81531136359107	2.25987920692174	4.88285207672895e-06	0.182306228264156	1.19998160590522	6.02421220324298e-37	-0.0226895399527241	0.977565931832002	0.901847459480857	0.991187348989179	FALSE
M13_OSTEOPOROSIS	M13_REACTARTH	PGS002095	26	4850	2761	461383	0.238316672463147	1.26911102171073	0.226432278738815	0.182451581228049	1.20015603946516	4.77755642885193e-37	-0.0870476732681355	0.916633395681847	0.665404182931239	0.962683039201048	FALSE
M13_OSTEOPOROSIS	M13_PSORIARTH_ICD10	PGS002095	37	4839	2832	461312	0.707771609621599	2.02946377846638	4.47983573153273e-05	0.180639820931824	1.19798361295588	2.90449856391722e-36	0.208110470912613	1.23134919030436	0.204328756327653	0.823209243884213	FALSE
M13_OSTEOPOROSIS	M13_PSORIARTH	PGS002095	41	4835	2971	461173	0.711935778145245	2.03793242785676	1.37285107509803e-05	0.180669194523437	1.19801880255411	3.02827673494516e-36	0.188976008415025	1.20801197001341	0.224973964506943	0.833416281240131	FALSE
M13_OSTEOPOROSIS	M13_JUVERHEU	PGS002095	13	4863	717	463427	1.61242925517567	5.01497910635883	1.13037406308828e-08	0.182030535531807	1.19965082529652	5.69856394414301e-37	-0.0933696011988399	0.910856784315204	0.74235213868055	0.973675080548744	FALSE
M13_OSTEOPOROSIS	M13_JUVEARTH	PGS002095	19	4857	1367	462777	1.6197933115068	5.05204600886722	4.05289949371414e-12	0.182051931456212	1.19967649320948	6.13914457116643e-37	-0.040232787999836	0.960565804931211	0.870179578140045	0.988007150956456	FALSE
M13_OSTEOPOROSIS	M13_GOUT	PGS002095	74	4802	5755	458389	0.403941215807107	1.49771590234985	0.000658545010958129	0.183553756491346	1.20147955100081	4.04897230281065e-37	-0.118921533217446	0.887877466916806	0.310389697217771	0.876869752954108	FALSE
M13_OSTEOPOROSIS	M13_POLYARTHRITIS	PGS002095	19	4857	937	463207	0.913376796020682	2.49272576384223	7.96421367955666e-05	0.183028188219339	1.20084825737782	2.58127699237837e-37	-0.253161637608622	0.776342385554879	0.268095994134308	0.859449773833926	FALSE
M13_OSTEOPOROSIS	M13_MONOARTHRITIS	PGS002095	16	4860	1226	462918	0.530637196227347	1.70001520684881	0.0365348209499307	0.18199453342565	1.19960763611761	6.13495824707836e-37	-0.00516839972861123	0.994844933468945	0.984022672724405	0.998876428773766	FALSE
M13_OSTEOPOROSIS	M13_ARTHRITISNAS	PGS002095	119	4757	8035	456109	0.775870005902358	2.17248137685572	3.15393583200783e-16	0.182071688612272	1.19970019563933	3.21619650583854e-36	-0.011876693734977	0.988193555806263	0.89827274673084	0.99078916988291	FALSE
M13_OSTEOPOROSIS	M13_ARTHINOTH	PGS002095	20	4856	772	463372	1.25407602848841	3.50459872851813	1.44380888352379e-07	0.181291399213443	1.19876444741958	1.24357916217586e-36	0.0713540260796244	1.07396136890721	0.742623387883465	0.973675080548744	FALSE
M13_OSTEOPOROSIS	M13_ARTHROSIS_POLY	PGS002095	105	4771	4305	459839	0.523056004140302	1.68717579553135	1.58026780504687e-07	0.183992855893937	1.20200723579845	4.39869859486762e-37	-0.0795188355299848	0.923560624050949	0.433291337566929	0.917782894391661	FALSE
M13_OSTEOPOROSIS	M13_ARTHTROSIS_COX_PRIM_ICD10	PGS002095	174	4702	14802	449342	-0.0753996577469221	0.92737278053974	0.339113119491391	0.185684878469215	1.20404278078546	3.22374548635653e-37	-0.108642522589009	0.897051035669702	0.164059884818437	0.795639034925032	FALSE
M13_OSTEOPOROSIS	M13_ARTHTROSIS_COX	PGS002095	217	4659	16791	447353	-0.0485480115881481	0.952611601811988	0.494901058164843	0.18511271700994	1.20335407095638	1.05837120784408e-36	-0.074102350323544	0.928576648856982	0.293497935341732	0.870822804310869	FALSE
M13_OSTEOPOROSIS	M13_ARTHROSIS_KNEE_PRIM_ICD10	PGS002095	422	4454	32912	431232	0.0562234273964027	1.05783400643303	0.2939472800012	0.184815980749844	1.20299704514366	5.21845889617315e-35	-0.0335751061969498	0.96698228214226	0.509920339882543	0.933858357983184	FALSE
M13_OSTEOPOROSIS	M13_ARTHROSIS_KNEE	PGS002095	519	4357	37334	426810	0.0648367499460415	1.06698482483531	0.182871500938037	0.186371526691629	1.2048698185301	8.27811249175349e-35	-0.0417846349448437	0.959076309854462	0.366730921581161	0.8963725964978	FALSE
M13_OSTEOPOROSIS	M13_ARTHROSIS_OTH	PGS002095	223	4653	17219	446925	0.209882089351785	1.23353260475253	0.00264160406897161	0.187006018637815	1.20563454130573	2.65704067859987e-37	-0.11310541816257	0.89305651077714	0.0969276061430932	0.722520623979594	FALSE
M13_OSTEOPOROSIS	M13_HALLUXVALGUS	PGS002095	330	4546	14212	449932	0.146959395593237	1.15830692970925	0.0124086388374678	0.181878822776501	1.19946883676975	1.33189312000834e-34	0.000291837621457924	1.0002918802102	0.995898750090568	0.999602351414789	FALSE
M13_OSTEOPOROSIS	M13_HALLUXRIGIDUS	PGS002095	51	4825	4105	460039	-0.0483405484999049	0.95280925405886	0.731989005848769	0.183770458496538	1.20173994224135	2.25071152870772e-37	-0.17432847330789	0.840020927883681	0.220500712787377	0.831261125602137	FALSE
M13_OSTEOPOROSIS	M13_HAMMERTOE	PGS002095	114	4762	4694	459450	0.253774980018742	1.28888174748808	0.00801511758465727	0.186704018699298	1.20527049472217	4.97822829403755e-38	-0.19722757017235	0.821003776081076	0.0357134335247736	0.579032913318424	FALSE
M13_OSTEOPOROSIS	M13_TOEDEFORMOTH	PGS002095	16	4860	831	463313	0.393118097472383	1.48159335142767	0.118787430544494	0.18277050568102	1.20053885961564	3.07581998373596e-37	-0.248447225081512	0.780011024767164	0.342272051908096	0.887902616005867	FALSE
M13_OSTEOPOROSIS	M13_FLATFOOT	PGS002095	32	4844	2219	461925	0.372393457861951	1.45120385654477	0.0373703705406811	0.18396852135793	1.20197798586598	1.40535299023468e-37	-0.306541718832018	0.735987812986935	0.0816073874459783	0.69782916981332	FALSE
M13_OSTEOPOROSIS	M13_PATELLAOTH	PGS002095	38	4838	6944	457200	-0.151000592916189	0.859847188841736	0.395226618960995	0.179991308894664	1.19720695802481	5.62908647734924e-36	0.226671534664081	1.25441776751024	0.135138976870925	0.76801449949258	FALSE
M13_OSTEOPOROSIS	M13_MENISCUSDERANGEMENTS	PGS002095	233	4643	24092	440052	0.0542398027521523	1.05573774061797	0.436959177612639	0.178025254563215	1.19485549640744	6.04989525930022e-34	0.0848860222716308	1.08859298427175	0.211295452682721	0.826827940166802	FALSE
M13_OSTEOPOROSIS	M13_KNEEDERANGEMENTS	PGS002095	347	4529	36152	427992	0.0703562323950611	1.07289031147189	0.221783322059331	0.178777174340399	1.19575426974644	2.24351860556762e-33	0.0435482819600471	1.04451042410516	0.433374725290977	0.917860779434727	FALSE
M13_OSTEOPOROSIS	M13_CARTILAGE	PGS002095	11	4865	778	463366	0.317043984520967	1.37306296411402	0.315148139191039	0.183096809051665	1.2009306634121	2.11293341052196e-37	-0.528543075130543	0.589463147895759	0.0820238768821924	0.698431451601923	FALSE
M13_OSTEOPOROSIS	M13_PATHODISLOCATIO	PGS002095	18	4858	2871	461273	0.276629928759059	1.31867827581959	0.247970473753762	0.182034601385717	1.19965570291143	6.32803736181128e-37	-0.0209142198670755	0.979302965705165	0.925769286993981	0.993876101160749	FALSE
M13_OSTEOPOROSIS	M13_RECUDISLOCATIO	PGS002095	17	4859	2469	461675	0.493646861685398	1.63827991922	0.0436892385576174	0.182327238251603	1.20000681776855	4.75254383244704e-37	-0.120246741087936	0.886701623999844	0.604973156396665	0.952748394342207	FALSE
M13_OSTEOPOROSIS	M13_JOINTOTH	PGS002095	272	4604	30204	433940	0.430728286045978	1.53837749453187	4.03808951849521e-11	0.179675531940645	1.19682896734179	3.07026610630024e-34	0.0306883929590057	1.03116413581371	0.623467872251239	0.955781226527514	FALSE
M13_OSTEOPOROSIS	M13_SCOLIOSIS	PGS002095	36	4840	2317	461827	1.04088150108942	2.83171207176826	6.57177472206977e-10	0.182557188594704	1.20028279147692	5.34566918190906e-37	-0.0879428679643879	0.915813197500929	0.57804145276087	0.948133474328289	FALSE
M13_OSTEOPOROSIS	M13_SPONDYLOLISTHESIS	PGS002095	71	4805	4852	459292	0.533086041494009	1.70418338256706	2.41661850988743e-05	0.180101409836787	1.19733877889548	8.08473909525305e-36	0.111442363304984	1.11788931070342	0.352625872070025	0.891997774213889	FALSE
M13_OSTEOPOROSIS	M13_DEFORMDORSONAS	PGS002095	14	4862	589	463555	0.782373335524672	2.1866557797982	0.00470254691370361	0.181687401161219	1.19923925448174	7.78074550563134e-37	0.146709002086911	1.15801693348382	0.610365449401456	0.95357641972567	FALSE
M13_OSTEOPOROSIS	M13_ANKYLOSPON_ICD10	PGS002095	30	4846	2667	461477	0.89802133752048	2.45474119839481	9.89193022554577e-07	0.183104132385943	1.20093945826099	2.96546765869282e-37	-0.177405696986686	0.83743996872469	0.314669111465402	0.877904855692954	FALSE
M13_OSTEOPOROSIS	M13_ANKYLOSPON	PGS002095	39	4837	2949	461195	0.827208147684741	2.28692506228481	3.27533692189393e-07	0.182441256132199	1.20014364780299	6.26493658792522e-37	-0.0570102833593471	0.944584355816215	0.712384643168328	0.969600565649545	FALSE
M13_OSTEOPOROSIS	M13_SPINENTHES	PGS002095	34	4842	1239	462905	-0.16765844307263	0.845642620458558	0.338618192519209	0.182061397885892	1.1996878499164	7.26768110915263e-37	-0.0125860664317237	0.987492806854145	0.945225452649511	0.995277906793055	FALSE
M13_OSTEOPOROSIS	M13_SPONDYLINFLAMNAS	PGS002095	11	4865	1371	462773	0.489304042380135	1.63118059226428	0.12274390579709	0.181580378626941	1.19911091572521	8.29950518360655e-37	0.170984471076726	1.18647232424096	0.558047757279092	0.944270375383082	FALSE
M13_OSTEOPOROSIS	M13_SPONDYLOSIS	PGS002095	232	4644	16329	447815	0.358089552363252	1.43059372779283	3.11488541821855e-07	0.179044900273893	1.19607444703251	2.72342016168089e-34	0.0594933163869185	1.06129866764617	0.376994962253382	0.900473499333543	FALSE
M13_OSTEOPOROSIS	M13_SPINSTENOSIS	PGS002095	245	4631	14194	449950	0.331658913812859	1.39327753973284	1.15044623102137e-06	0.180363081837177	1.1976521299247	1.04542455267344e-34	0.0394903714155236	1.04028048240823	0.551375126586879	0.942708070162269	FALSE
M13_OSTEOPOROSIS	M13_CERVICDISC	PGS002095	203	4673	12991	451153	0.414025433734379	1.51289560498003	2.69556210226421e-08	0.178258883555174	1.19513468190424	3.47794528851347e-34	0.0781558247064807	1.08129113741727	0.272060761622383	0.860509531945944	FALSE
M13_OSTEOPOROSIS	M13_INTERVERTEB	PGS002095	389	4487	35488	428656	0.217146638031023	1.24252629038829	6.93372778361579e-05	0.179373646493809	1.19646771662511	2.46836707057837e-33	0.0308485103033549	1.03132925629569	0.562083633634757	0.945134034019656	FALSE
M13_OSTEOPOROSIS	M13_SPININSTAB	PGS002095	13	4863	799	463345	0.871576305218348	2.39067632054139	0.00175134337323987	0.182284293344837	1.19995528469419	4.53538418462685e-37	-0.132040535590372	0.876305472799733	0.636063345061593	0.95813069962136	FALSE
M13_OSTEOPOROSIS	M13_SACROCOGG	PGS002095	11	4865	815	463329	0.535563934567553	1.70841140289459	0.0980427236859268	0.18158155136323	1.19911232196692	8.36578468698859e-37	0.0999852346158951	1.10515459992301	0.721205341263368	0.970651551938661	FALSE
M13_OSTEOPOROSIS	M13_DORSOPATHYNAS	PGS002095	15	4861	991	463153	0.299010787051914	1.34852416999468	0.276502755686373	0.181335143191764	1.19881688729254	1.07830110644476e-36	0.230532368701779	1.25927022756844	0.38256507294748	0.902999853356551	FALSE
M13_OSTEOPOROSIS	M13_RADICULOPATHY	PGS002095	105	4771	5378	458766	0.311014588794768	1.36480913196125	0.00164083760806412	0.185145476442042	1.20339349279808	1.54750186483691e-37	-0.144720737961724	0.86526389473298	0.154516573370698	0.787232899001068	FALSE
M13_OSTEOPOROSIS	M13_CERVICALGIA	PGS002095	117	4759	6077	458067	0.45273803363394	1.57261216105507	1.57718038110871e-06	0.183034851728171	1.20085625926745	1.30136849791083e-36	-0.0315162013425338	0.968975257626513	0.739429215375701	0.973449097310202	FALSE
M13_OSTEOPOROSIS	M13_SCIATICA	PGS002095	177	4699	16055	448089	0.362969413077322	1.43759188705683	5.26759909726359e-06	0.179694144842288	1.19685124400896	6.36385564629784e-35	0.0550474777233749	1.05659077800934	0.474642847229717	0.926958678639944	FALSE
M13_OSTEOPOROSIS	M13_LOWBACKPAIN	PGS002095	290	4586	23893	440251	0.596232253385769	1.81526643554314	4.07973444617047e-22	0.187865224790443	1.20667087506986	4.16066929385533e-37	-0.111367767040097	0.894609680468245	0.0634573925180374	0.664571979521374	FALSE
M13_OSTEOPOROSIS	M13_THORACISPINEPAIN	PGS002095	61	4815	3829	460315	0.763711188538556	2.1462265100855	5.73597659516682e-09	0.18222262348844	1.19988128590587	1.06646990199257e-36	-0.0430362217579174	0.957876693460943	0.73946087296187	0.973453664975919	FALSE
M13_OSTEOPOROSIS	M13_DORSALGIANAS	PGS002095	189	4687	12246	451898	0.548130282113137	1.73001535140208	3.60423574846592e-13	0.183720301803998	1.20167966845213	2.60471032792011e-36	-0.0591585104701094	0.942557352106342	0.420153758766252	0.914118641383335	FALSE
M13_OSTEOPOROSIS	M13_MYOSITIS	PGS002095	19	4857	573	463571	1.17718278021919	3.24521881793225	7.1151829434089e-06	0.180619194309196	1.19795890285482	2.21263032950886e-36	0.270147475338728	1.31015765243023	0.242766272638378	0.844902538141871	FALSE
M13_OSTEOPOROSIS	M13_MUSCLEDISNAS	PGS002095	15	4861	781	463363	0.746618655285493	2.10985379851813	0.00531278235704298	0.181751054186127	1.19931559211741	7.62269811732412e-37	0.0293175372194592	1.02975152700238	0.907420328481913	0.991708251479093	FALSE
M13_OSTEOPOROSIS	M13_TRIGGERFINGER	PGS002095	34	4842	3297	460847	0.145052168131729	1.15609988026572	0.430999099794646	0.180667201675504	1.19801641508719	2.70400149734935e-36	0.185456567319443	1.20376791577237	0.286459587848062	0.86646780654807	FALSE
M13_OSTEOPOROSIS	M13_DEQUERVAIN	PGS002095	15	4861	1378	462766	0.28770517917213	1.33336414264975	0.26990988223862	0.182281059921659	1.19995140473723	4.61490393216835e-37	-0.130913628571981	0.877293544215028	0.630512137962578	0.957023167867507	FALSE
M13_OSTEOPOROSIS	M13_TENDOSYNOVITISNAS	PGS002095	61	4815	3563	460581	0.452924806155213	1.57290590922457	0.000575589702111975	0.182079827044139	1.19970995935736	1.25220383958542e-36	-0.0324702795791123	0.968051220293477	0.797543563933202	0.980223848743146	FALSE
M13_OSTEOPOROSIS	M13_SPONTRUPTSYNOTEND	PGS002095	19	4857	1911	462233	-0.028928959232662	0.971485477088971	0.902721419836871	0.181565954135539	1.19909361928486	9.57385504944898e-37	0.100766780738476	1.10601866682552	0.658753465583739	0.96198529259408	FALSE
M13_OSTEOPOROSIS	M13_GANGLION	PGS002095	57	4819	7039	457105	0.0832652583914942	1.08683006110968	0.542059969148048	0.181628205360669	1.19916826665513	1.70265665853698e-36	0.0275453999046527	1.0279282818939	0.835535546221813	0.984684630415026	FALSE
M13_OSTEOPOROSIS	M13_DISSYNOTENDNAS	PGS002095	13	4863	1300	462844	0.545684204104486	1.72578877027736	0.0557038220642067	0.181781794842546	1.19935246043264	7.11334216257556e-37	0.0788534349043997	1.08204572031342	0.777046709987116	0.977687288926379	FALSE
M13_OSTEOPOROSIS	M13_OLECRANONBURSITIS	PGS002095	13	4863	1325	462819	0.621864411803919	1.86239708208511	0.0367575485298188	0.181352148086415	1.19883727322074	1.04566940866477e-36	0.234778416580083	1.26462851697275	0.3889489873873	0.904984883513361	FALSE
M13_OSTEOPOROSIS	M13_TROCHANTERICBURSITIS	PGS002095	56	4820	2662	461482	0.645959164528694	1.90781606145372	2.45586858630907e-06	0.181935304154277	1.19953658633552	1.2703215425742e-36	0.00423409652498072	1.00424307297625	0.974853203873482	0.997864329941929	FALSE
M13_OSTEOPOROSIS	M13_BAKERCYST	PGS002095	28	4848	1686	462458	0.376660456016142	1.45740937076541	0.0550666354885162	0.181114351451401	1.19855222764402	1.66443217773683e-36	0.160300120200094	1.17386311816483	0.376474779477989	0.900412217831937	FALSE
M13_OSTEOPOROSIS	M13_DUPUTRYEN	PGS002095	55	4821	4471	459673	0.0235847362735658	1.02386505558038	0.863378934185349	0.182958921698972	1.20076508167823	4.89637058363609e-37	-0.0914869598797926	0.912573216138859	0.506191873819074	0.933323963259847	FALSE
M13_OSTEOPOROSIS	M13_PLANTARFASC	PGS002095	33	4843	2512	461632	0.382496871360813	1.46594028795216	0.0300925763336005	0.182414698751611	1.2001117755546	5.69581795238759e-37	-0.0743857026215531	0.928313571803155	0.667866332437425	0.963151285340829	FALSE
M13_OSTEOPOROSIS	M13_ADHCAPSULITIS	PGS002095	56	4820	4813	459331	0.0498952854085841	1.05116101871617	0.71895246546546	0.181446824176271	1.19895077981924	1.79783385784197e-36	0.0489722799685141	1.05019123900233	0.729832759306069	0.971861644061172	FALSE
M13_OSTEOPOROSIS	M13_ROTATORCUFF	PGS002095	228	4648	20957	443187	0.254817911026521	1.29022666343326	0.000273631288801843	0.181613356183131	1.19915046012485	3.13286231021384e-35	0.00204711801212861	1.00204921478875	0.975666552804193	0.997969613012835	FALSE
M13_OSTEOPOROSIS	M13_CALCIFICTEND	PGS002095	20	4856	1580	462564	0.336048723289226	1.39940720687198	0.165002582936794	0.181236348706445	1.19869845664541	1.29775189076642e-36	0.157143884551618	1.17016397030687	0.489648477666333	0.930169705091517	FALSE
M13_OSTEOPOROSIS	M13_IMPINGEMENT	PGS002095	90	4786	8286	455858	0.364056128075575	1.43915498889114	0.000902507454676744	0.181238605335266	1.19870116166595	4.17597214826068e-36	0.031443586853809	1.03194315879329	0.766246172865971	0.976471947800173	FALSE
M13_OSTEOPOROSIS	M13_SHOULDERNAS	PGS002095	20	4856	2222	461922	0.420605969606153	1.52288409755103	0.0614908183843654	0.18241598129772	1.20011331475428	4.51837269793302e-37	-0.113544639180671	0.892664347716689	0.618643001771109	0.954891400375372	FALSE
M13_OSTEOPOROSIS	M13_ACHILLESTEND	PGS002095	25	4851	2808	461336	0.157206741204567	1.17023752520913	0.472977243285204	0.180564368941594	1.197893226118	2.52126149260793e-36	0.295693007270395	1.34405747761673	0.154223708178307	0.786930843145616	FALSE
M13_OSTEOPOROSIS	M13_ENTESOPATHYLOWNAS	PGS002095	21	4855	1793	462351	0.543143107275259	1.72140894104716	0.020162945123549	0.18139541136043	1.19888913996815	1.12688093179491e-36	0.104155598035242	1.1097731199991	0.651519020572038	0.960460015495788	FALSE
M13_OSTEOPOROSIS	M13_LATERALEPICOND	PGS002095	34	4842	4154	459990	0.138444017859149	1.14848538509987	0.427679526027974	0.182171158441585	1.19981953554828	7.25907824059882e-37	-0.0310208605479323	0.969455349495303	0.854693862518448	0.986530800098704	FALSE
M13_OSTEOPOROSIS	M13_METATARSALGIA	PGS002095	41	4835	2165	461979	0.815492111704744	2.26028771274274	4.68723224524334e-07	0.181754144333564	1.19931929818514	1.13607180760458e-36	-0.0167892123715715	0.98335094100337	0.918060654090545	0.992850664644223	FALSE
M13_OSTEOPOROSIS	M13_ENTESOPATHYFOOT	PGS002095	42	4834	2374	461770	0.776295345063871	2.17340561480632	1.28469519158713e-06	0.181699321484399	1.19925354988643	1.21085592277492e-36	-0.0132242669070609	0.986862789535479	0.934704665026963	0.994690877391774	FALSE
M13_OSTEOPOROSIS	M13_ENTESOPATHYNAS	PGS002095	47	4829	2847	461297	0.18258169095717	1.20031220160125	0.229917186941311	0.180870447926289	1.19825993217806	2.83919620594475e-36	0.112860078122601	1.11947528290617	0.437940612572476	0.918745718101067	FALSE
M13_OSTEOPOROSIS	M13_RHEUMATISM	PGS002095	104	4772	4535	459609	0.634618159330865	1.88630173721014	7.16443406079788e-10	0.179800087232147	1.1969780480069	1.85351298659443e-35	0.10644814837716	1.11232024934033	0.278062147987956	0.86311593107699	FALSE
M13_OSTEOPOROSIS	M13_MYALGIA	PGS002095	60	4816	5755	458389	0.376526485388029	1.45721413379489	0.00829267756747078	0.178662196894987	1.19561679287868	2.28850013520964e-35	0.305804738779891	1.357717171152	0.0258155666028107	0.534396129764302	FALSE
M13_OSTEOPOROSIS	M13_NEURALGIA	PGS002095	14	4862	1074	463070	0.430061860564764	1.53735262210827	0.165100451548971	0.183996920849268	1.2020121219141	9.86248125716532e-38	-0.725140619982878	0.484256468031056	0.00867781886887418	0.385118784881792	FALSE
M13_OSTEOPOROSIS	M13_LIMBPAIN	PGS002095	292	4584	22245	441899	0.608910584888204	1.83842749674235	4.79076706811256e-22	0.182260436632655	1.1999266580478	4.75454577228037e-35	-0.0237717218760001	0.976508599867721	0.695505268242173	0.967632513697213	FALSE
M13_OSTEOPOROSIS	M13_SOFTTISSUENAS	PGS002095	44	4832	1411	462733	0.479410387524087	1.61512182541653	0.00166473779199065	0.182725437018229	1.20048475415385	4.82873895297049e-37	-0.105097465197417	0.900236776555094	0.516930682012943	0.934883216753647	FALSE
M13_OSTEOPOROSIS	M13_DEFORMACQ	PGS002095	16	4860	1353	462791	0.116118354009589	1.12312879106306	0.646874615800251	0.18183432186041	1.19941546049534	7.04913416878542e-37	0.0505270510991451	1.05182531600107	0.844365567635046	0.985450147679364	FALSE
M13_OSTEOPOROSIS	M13_POSTOPMUSCULOSKE	PGS002095	30	4846	1285	462859	0.77461018797527	2.1697461691645	2.61341959724541e-05	0.182321255103811	1.19999963797188	5.81098430380633e-37	-0.0382193892639866	0.962501755174454	0.836574934768899	0.984755862488486	FALSE
M13_OSTEOPOROSIS	M13_BIOMECHLESIO	PGS002095	14	4862	995	463149	0.32139594498592	1.37905150133667	0.239499299194804	0.181897113864625	1.19949077656059	6.5402237996515e-37	0.0198522784418303	1.02005064542585	0.940564876486487	0.994984496351227	FALSE
M13_OSTEOPOROSIS	JOINTPAIN	PGS002095	256	4620	25135	439009	0.526486291855035	1.69297323168755	2.40307043513407e-15	0.182489238947985	1.20020123545616	2.19435028953387e-35	-0.0259492436164144	0.974384544589366	0.686829433801007	0.966137557050647	FALSE
M13_OSTEOPOROSIS	N14_DIALYSIS	PGS002095	16	4860	827	463317	1.41728547748816	4.12590536235949	7.11583296406706e-08	0.181460591672711	1.19896728648346	9.96412763920403e-37	0.164826038954938	1.17918796809655	0.502362991546269	0.932587003631226	FALSE
M13_OSTEOPOROSIS	N14_RENFAILNAS	PGS002095	22	4854	1118	463026	0.908395377701558	2.48033933067384	5.00281547239781e-05	0.181288488713662	1.198760958421	1.29030560999367e-36	0.159797614984097	1.17327339400722	0.447657566218982	0.920721953155176	FALSE
M13_OSTEOPOROSIS	N14_CHRONEPHROPATH	PGS002095	15	4861	1045	463099	0.652624370027451	1.92057451919569	0.0147514579092874	0.181803804736155	1.1993788583432	7.38080504737367e-37	-0.00276650216424668	0.997237321076385	0.990817015395002	0.999208057554386	FALSE
M13_OSTEOPOROSIS	N14_NEPHRITICNAS	PGS002095	13	4863	584	463560	1.15347710796729	3.16919340128352	3.45079461842714e-05	0.182263928043949	1.1999308474926	4.75869963572902e-37	-0.111392009568943	0.894587993130139	0.643456546449125	0.959343324455668	FALSE
M13_OSTEOPOROSIS	N14_GLOMEINOTH	PGS002095	34	4842	2326	461818	1.03209857370411	2.80695025008338	5.99996183456468e-09	0.181427795154417	1.19892796517572	1.37174687126379e-36	0.113050905395894	1.1196889297061	0.519132327752502	0.935601742917528	FALSE
M13_OSTEOPOROSIS	N14_PYELONEPHR	PGS002095	260	4616	16662	447482	0.5448034232084	1.72426939771321	8.87147580883011e-17	0.182885940413473	1.2006774514967	1.65617826992986e-35	-0.0230067838345776	0.977255854208735	0.718843600905148	0.970103170333181	FALSE
M13_OSTEOPOROSIS	N14_CHRONTUBULOINTNEPHRITIS	PGS002095	28	4848	1092	463052	0.41655719525631	1.51673074864545	0.0282635103573849	0.182923918887376	1.20072305225988	3.21956666031575e-37	-0.199892158522244	0.81881905097328	0.30862618550311	0.876515539173207	FALSE
M13_OSTEOPOROSIS	N14_TUBULOINTNEPHRNAS	PGS002095	21	4855	1582	462562	0.257819440971591	1.29410513516218	0.260856239925675	0.181291429144047	1.19876448329933	1.2168273014467e-36	0.18851367791064	1.20745359831609	0.412771416550406	0.912641728706758	FALSE
M13_OSTEOPOROSIS	N14_HYDRONEPHR	PGS002095	36	4840	2107	462037	0.744231753056311	2.1048237892415	1.68552103414915e-05	0.181426159443606	1.19892600407789	1.43419451785399e-36	0.0561955486415379	1.05780451574916	0.735183058841201	0.972696093520294	FALSE
M13_OSTEOPOROSIS	N14_OBSTRUREFLUROPATH	PGS002095	36	4840	2689	461455	0.676549985165624	1.96707955841626	6.91674801565451e-05	0.182190568972246	1.19984282490819	7.07825819898107e-37	-0.0575961474180813	0.944031119868053	0.741128297551881	0.973675080548744	FALSE
M13_OSTEOPOROSIS	N14_ACUTERENFAIL	PGS002095	52	4824	2561	461583	1.1330274953904	3.10504278721019	2.32083313457654e-15	0.181622367203965	1.19916126574331	1.54270222327632e-36	0.0495428471711207	1.05079061465555	0.730508312684479	0.971871736191454	FALSE
M13_OSTEOPOROSIS	N14_CALCUKIDUR	PGS002095	121	4755	9036	455108	0.399965600900598	1.49177338109783	2.38256682744645e-05	0.180518746381102	1.19783857640846	1.24714238574462e-35	0.0667240677227465	1.06900046574185	0.473001336845153	0.92673898468983	FALSE
M13_OSTEOPOROSIS	N14_CALCULOWER	PGS002095	17	4859	1005	463139	0.658413748056882	1.93172569917312	0.0150618215887108	0.180862848601182	1.19825082624588	1.72853106207975e-36	0.285899377738961	1.33095852445812	0.228244881610622	0.835509359520555	FALSE
M13_OSTEOPOROSIS	N14_CYSTKID	PGS002095	21	4855	1271	462873	0.238188169523156	1.26894794769124	0.301755437533182	0.181588135817143	1.19912021749274	9.77119039782832e-37	0.0622918274573692	1.06427288346349	0.773194609076183	0.977043645624694	FALSE
M13_OSTEOPOROSIS	N14_CYSTITIS	PGS002095	339	4537	26594	437550	0.363563747793236	1.43844655177593	8.05208299818246e-10	0.183341137858583	1.20122412121692	4.25682210472404e-35	-0.0226488440328845	0.977605715586315	0.68834390866051	0.966415980825105	FALSE
M13_OSTEOPOROSIS	N14_NEUROMUSCDYSBLADD	PGS002095	34	4842	1837	462307	0.868606292344281	2.38358651471053	5.00758756135195e-07	0.183614332300899	1.2015523338017	1.97368365772867e-37	-0.245173846579787	0.782568479561922	0.154305446894816	0.787032845624333	FALSE
M13_OSTEOPOROSIS	N14_OTHBLADD	PGS002095	47	4829	2573	461571	0.900606604133231	2.46109556919013	1.41481930573444e-09	0.185189593518615	1.20344658417205	5.91871188011648e-38	-0.371243068658886	0.689876233886407	0.0127289559584305	0.436818269501413	FALSE
M13_OSTEOPOROSIS	N14_URETHRALSTRICT	PGS002095	13	4863	1202	462942	0.495209097835491	1.64084129955331	0.0753400712247667	0.182346203601031	1.20002957653297	4.27881707209773e-37	-0.140233300425538	0.86915543740989	0.620177824328496	0.955232776014799	FALSE
M13_OSTEOPOROSIS	N14_URETHRAOTH	PGS002095	395	4481	24483	439661	0.309044229945509	1.36212261578016	1.56206069510452e-08	0.186699229440402	1.20526472238356	6.05001949202912e-36	-0.060152852599704	0.941620593428075	0.256520760968601	0.852122496996648	FALSE
M13_OSTEOPOROSIS	N14_PROSTHYPERPLA	PGS002095	141	4735	19912	444232	-0.853968055120264	0.425722286415874	9.74597521532199e-23	0.18494923365277	1.20315735867302	3.92051343192794e-37	-0.0864070815217358	0.917220771583586	0.311051716128773	0.877214998319236	FALSE
M13_OSTEOPOROSIS	N14_PROSTATITIS	PGS002095	23	4853	3334	460810	-0.385564266691468	0.680066788881703	0.0654515367467573	0.183070780218168	1.20089940499463	2.65869017995909e-37	-0.188249727663395	0.828407805053663	0.378069890851	0.901102400547177	FALSE
M13_OSTEOPOROSIS	N14_HYDROCELE	PGS002095	24	4852	4445	459699	-0.967474399692857	0.380041660379663	1.41833778471707e-05	0.181480262913685	1.19899087188985	1.16345410614147e-36	0.219324886363349	1.2452357710978	0.277017828016103	0.86272032923927	FALSE
M13_OSTEOPOROSIS	N14_SPERMATOCELE	PGS002095	13	4863	1782	462362	-0.633007654899822	0.530992355163272	0.0247932573074831	0.182501097198865	1.2002154678279	3.76517863034732e-37	-0.0457182815635753	0.955311053021167	0.871678811186855	0.988103291287884	FALSE
M13_OSTEOPOROSIS	N14_ORHCEPINDIDYMITIS	PGS002095	21	4855	2134	462010	0.0210374503607263	1.0212602974879	0.928096470019289	0.181507395497404	1.1990234040514	1.03881379632578e-36	0.186385326206219	1.20488644526346	0.404775290621033	0.90957280586562	FALSE
M13_OSTEOPOROSIS	N14_PHIMOSIS	PGS002095	21	4855	6733	457411	-0.406971160162305	0.665663387648755	0.0637087159171657	0.182649567483742	1.20039367738941	3.76449259932785e-37	-0.0950901279533693	0.909290978240127	0.667937318419204	0.963177978539989	FALSE
M13_OSTEOPOROSIS	N14_OTHPENIS	PGS002095	13	4863	2219	461925	-0.349989508526716	0.704695482973763	0.291530968045156	0.181013317093092	1.19843113880597	1.44663642200388e-36	0.460743014524117	1.58525141234125	0.0934884981092739	0.715443934442436	FALSE
M13_OSTEOPOROSIS	N14_BENIGNMAMDYSP	PGS002095	106	4770	4303	459841	0.620040985782297	1.85900423302774	5.84982627043211e-10	0.182232995753308	1.19989373145692	2.35297937634567e-36	-0.0154941679859214	0.984625249083303	0.872942679204808	0.988209866889659	FALSE
M13_OSTEOPOROSIS	N14_INFLAMMBREAST	PGS002095	24	4852	1469	462675	1.24273852456915	3.46508971668951	1.30899312486596e-09	0.183082988303865	1.20091406576697	2.73161795539466e-37	-0.12426834943265	0.883142818207508	0.541990051966181	0.940810800697508	FALSE
M13_OSTEOPOROSIS	N14_HYPERTROPHYBREAST	PGS002095	47	4829	5049	459095	0.597806221124131	1.81812585607672	0.000109770539096634	0.181045721933667	1.19846997440519	2.47373254343808e-36	0.101508160433538	1.10683895064078	0.48397272591371	0.928981611774295	FALSE
M13_OSTEOPOROSIS	N14_LUMPNASBREAST	PGS002095	72	4804	4573	459571	0.660073159955977	1.93493388890204	1.01001409256026e-07	0.180361366431183	1.19765007546682	6.55633892656997e-36	0.150560816124951	1.16248600084727	0.213155972456626	0.827773816986714	FALSE
M13_OSTEOPOROSIS	N14_SALPHOOPH	PGS002095	115	4761	6314	457830	0.854621249562205	2.3504839651321	3.6769980620345e-18	0.179778847289844	1.19695262453222	2.26603238786133e-35	0.093949311270749	1.09850406273091	0.319137429252984	0.879448279277191	FALSE
M13_OSTEOPOROSIS	N14_INFLUTH	PGS002095	53	4823	4582	459562	0.771259345058499	2.16248785810391	1.66708997310181e-07	0.179992828627293	1.19720877746067	6.75437818557286e-36	0.234604088043609	1.2644080753494	0.0911866124929523	0.711868435047135	FALSE
M13_OSTEOPOROSIS	N14_INFCERVIX	PGS002095	45	4831	2078	462066	0.630769264479516	1.8790555140866	3.07087975046678e-05	0.182602227300198	1.20033685187747	5.80741363594901e-37	-0.0399410589420263	0.960846070767304	0.7956724424664	0.980025453078045	FALSE
M13_OSTEOPOROSIS	N14_OTHFEMPELINF	PGS002095	88	4788	5575	458569	0.585103246859724	1.79517632238995	8.13195378987693e-08	0.182239739702848	1.19990182350698	1.61356928808622e-36	0.0171248153333471	1.01727228558103	0.876924406484897	0.988647925219458	FALSE
M13_OSTEOPOROSIS	N14_BARTHOCYS	PGS002095	13	4863	1086	463058	0.714961949960813	2.04410890235497	0.0158956946684054	0.181690941800546	1.19924350056292	7.88216342204316e-37	0.247112087978289	1.28032261350907	0.378171419653693	0.901130021685312	FALSE
M13_OSTEOPOROSIS	N14_BARTHOOTHNAS	PGS002095	15	4861	864	463280	0.464029097607379	1.59046924861649	0.072921978689854	0.18293711388613	1.20073889590359	2.63589910053854e-37	-0.243953122553876	0.783524363023095	0.368655115071419	0.89686932760587	FALSE
M13_OSTEOPOROSIS	N14_VAGINITIS	PGS002095	35	4841	3993	460151	0.449574536255591	1.56764506744266	0.0129401337480178	0.181006976637571	1.19842354023073	2.06036073787905e-36	0.167160982905172	1.18194452285689	0.326221150591623	0.88209713816447	FALSE
M13_OSTEOPOROSIS	N14_ENDOMETRIOSIS_UTERUS	PGS002095	77	4799	4362	459782	0.438152123637368	1.54984065688559	0.000183776427976968	0.182242946652097	1.19990567153741	1.42443768140628e-36	-0.0107243914412106	0.989332909821357	0.924877385727725	0.993773266305168	FALSE
M13_OSTEOPOROSIS	N14_ENDOMETRIOSIS_OVARY	PGS002095	99	4777	6220	457924	0.724618206859048	2.06394295025926	1.51811378245982e-12	0.183442554040739	1.20134595095885	7.1902385594981e-37	-0.0667427428742964	0.935435817915082	0.505326421825698	0.933152319934776	FALSE
M13_OSTEOPOROSIS	N14_ENDOMETRIOSIS_PELVICPERITONEUM	PGS002095	51	4825	5896	458248	0.503254427399465	1.65409565490571	0.000496169310773978	0.181995253013148	1.19960849934058	1.13013978675845e-36	0.0136253547388721	1.01371860291661	0.92293530124288	0.993502720386181	FALSE
M13_OSTEOPOROSIS	N14_ENDOMETRIOSIS_RECTPVAGSEPT_VAGINA	PGS002095	52	4824	2583	461561	0.581594019294729	1.78888768074625	4.90248498324885e-05	0.181993856867099	1.19960682451308	1.10798890947956e-36	0.00436147395815739	1.00437099902845	0.976033666799859	0.998009786822209	FALSE
M13_OSTEOPOROSIS	N14_ENDOMETRIOSIS_NOS	PGS002095	22	4854	2967	461177	0.31340823422868	1.36807991409281	0.181341254925032	0.181280740292082	1.1987516699517	1.30961134036694e-36	0.197217096580646	1.21800843747203	0.358319872188675	0.893715685231415	FALSE
M13_OSTEOPOROSIS	N14_FEMGENPROL	PGS002095	371	4505	14964	449180	0.673094180500384	1.96029344819071	4.23182381663823e-33	0.179607855596842	1.19674797307385	1.54298955593077e-33	0.0285250325340617	1.02893576738179	0.601406979945091	0.952132539591225	FALSE
M13_OSTEOPOROSIS	N14_OVARYCYST	PGS002095	242	4634	20636	443508	0.60111820180059	1.82415743650486	1.11849625051884e-17	0.173907109680395	1.18994502631261	2.09458196197041e-32	0.169035223690233	1.18416184873952	0.0119537560570023	0.428142281881022	FALSE
M13_OSTEOPOROSIS	N14_PROHERNOV	PGS002095	73	4803	1270	462874	0.56987904873901	1.76805319023775	1.64936249475618e-06	0.183582448952002	1.20151402490013	3.75795263668258e-37	-0.106950033218027	0.898570570548389	0.384777747637449	0.903461823778376	FALSE
M13_OSTEOPOROSIS	N14_UTER_POLYP	PGS002095	27	4849	2634	461510	0.293921971851151	1.34167921083736	0.134207296112462	0.184406238718524	1.20250422766163	8.83832182211703e-38	-0.388324027834992	0.678192554392064	0.0430889521930518	0.612946745590528	FALSE
M13_OSTEOPOROSIS	N14_OTHNONINFUTER	PGS002095	266	4610	8677	455467	0.571677506838439	1.77123582087404	6.55215628936004e-19	0.182443785191412	1.20014668304118	2.7314538031523e-35	-0.0170708304644824	0.983074050577209	0.787401456528968	0.978756396101929	FALSE
M13_OSTEOPOROSIS	N14_EROSECTROPUT	PGS002095	20	4856	902	463242	0.627306850755722	1.87256069684751	0.00566639598833308	0.182541071524937	1.20026344659132	4.27346392583007e-37	-0.0985350204268941	0.906163957809952	0.633875022264493	0.957830066735485	FALSE
M13_OSTEOPOROSIS	N14_DYSPLACERVUT	PGS002095	52	4824	8845	455299	0.292818026211458	1.34019888717146	0.036324109393523	0.183269310367017	1.20113784340008	3.66954633996052e-37	-0.0864312108724535	0.917198639908915	0.537687536627341	0.939692253918327	FALSE
M13_OSTEOPOROSIS	N14_CERVICAL_LSIL	PGS002095	17	4859	3147	460997	0.491279204730287	1.63440562268728	0.0528056928518343	0.183781456875274	1.20175315950506	1.29327365185824e-37	-0.416293691103852	0.65948655670496	0.0922738139642123	0.713595585082442	FALSE
M13_OSTEOPOROSIS	N14_CERVICAL_HSIL	PGS002095	16	4860	5719	458425	0.0308821625240862	1.03136396339946	0.903337351263026	0.183544480576124	1.20146840623005	1.59778159262964e-37	-0.364741347463639	0.694376229825736	0.131384554152879	0.763139355040302	FALSE
M13_OSTEOPOROSIS	N14_CERVICAL_DYSPLASIA_ALL	PGS002095	32	4844	8254	455890	0.25837131145545	1.29481951069254	0.155131348937889	0.184812649420492	1.20299303757097	6.71298607979396e-38	-0.371663951154999	0.689585938149562	0.0331524137453576	0.569402946888066	FALSE
M13_OSTEOPOROSIS	N14_VULVAL_DYSPLASIA_ALL	PGS002095	15	4861	1070	463074	0.831329604711956	2.29636997568624	0.00170488004714936	0.182223911748329	1.1998828316658	5.04257931357831e-37	-0.0202280888385082	0.979975126425097	0.938318070183456	0.994905432339387	FALSE
M13_OSTEOPOROSIS	N14_FEMALE_GENITAL_LSIL	PGS002095	28	4848	4014	460130	0.616496798668197	1.85242723611844	0.00131144865542122	0.184123495721578	1.20216427607419	1.14187527170297e-37	-0.331791641523396	0.717636832995327	0.0854530085643699	0.704707150058108	FALSE
M13_OSTEOPOROSIS	N14_FEMALE_GENITAL_HSIL	PGS002095	23	4853	6174	457970	0.176853885912356	1.19345669954997	0.407858827388731	0.182240326100092	1.19990252712631	5.73778670450731e-37	0.00336205624608622	1.0033677142963	0.987003566018495	0.99908523043789	FALSE
M13_OSTEOPOROSIS	N14_FEMALE_GENITAL_DYSPLASIA_ALL	PGS002095	49	4827	9395	454749	0.431254392020363	1.53918705706177	0.00277101877124386	0.184341695661367	1.20242661686718	1.3617878773023e-37	-0.206343160674883	0.813553848687926	0.147718554172917	0.781122207221895	FALSE
M13_OSTEOPOROSIS	N14_OTHNONINFCERVIX	PGS002095	34	4842	1405	462739	0.65073510465661	1.91694946968296	0.000407828787526955	0.180992983431647	1.19840677056068	2.12171180192235e-36	0.132446335502616	1.14161775010253	0.424148854440677	0.915490201085547	FALSE
M13_OSTEOPOROSIS	N14_OTHNONINFVAG	PGS002095	36	4840	2314	461830	0.46103564677246	1.58571537590827	0.00998538264199659	0.18101781517193	1.19843652945584	2.03586265821602e-36	0.164833487709396	1.17919675161089	0.341616986733447	0.887632606990591	FALSE
M13_OSTEOPOROSIS	N14_OTHNONINFVULV	PGS002095	36	4840	2305	461839	0.965318337234914	2.62562335712963	5.55398227203583e-08	0.181219119818774	1.19867780458226	1.7147448592219e-36	0.116246049523798	1.1232722187289	0.507931608879523	0.933636211075917	FALSE
M13_OSTEOPOROSIS	N14_AMENORRHEAPRIM	PGS002095	25	4851	2370	461774	1.17262284911521	3.2304545313527	5.99049440657097e-09	0.182748336617682	1.20051224508863	3.71631702044294e-37	-0.109939225516838	0.895888580807532	0.596424906132299	0.951403597020663	FALSE
M13_OSTEOPOROSIS	N14_OLIGOMEN	PGS002095	11	4865	1147	462997	0.518937345189417	1.68024118429154	0.0865183469100593	0.182750505210483	1.20051484851367	2.94401358212449e-37	-0.190332807969891	0.826683961145202	0.534098234088818	0.938889413473768	FALSE
M13_OSTEOPOROSIS	N14_MENORRHAGIA	PGS002095	461	4415	22263	441881	0.679457762910541	1.97280771264235	6.08004825127832e-41	0.172452824759058	1.18821576492778	2.0139072476422e-30	0.0982020654629873	1.10318567831309	0.0437886315304213	0.61575999264356	FALSE
M13_OSTEOPOROSIS	N14_MENSIRREG	PGS002095	188	4688	17537	446607	0.80169096455479	2.22930742292459	6.4256935549152e-26	0.181438404521318	1.19894068510986	1.76732434167789e-35	0.0264610764092533	1.02681427918506	0.723183831172247	0.971051124476304	FALSE
M13_OSTEOPOROSIS	N14_ABNORMALBLEED	PGS002095	424	4452	10824	453320	0.674384884283493	1.96282523990539	9.57714051133917e-38	0.17671835263335	1.1932949574111	3.82813758660156e-32	0.0577750750852105	1.0594766662093	0.257725935804045	0.852783283886938	FALSE
M13_OSTEOPOROSIS	N14_POSTMENBLEED	PGS002095	228	4648	9745	454399	0.609976262860985	1.84038771272417	1.18067905975345e-18	0.185038151342569	1.20326434540226	1.64806258591504e-36	-0.0579611253134504	0.943686632245768	0.387791040180595	0.904650376739632	FALSE
M13_OSTEOPOROSIS	N14_POSTMENATRVAG	PGS002095	38	4838	2223	461921	0.633283433261092	1.88378572057605	0.00041416828402317	0.180021465531104	1.19724306230418	5.12742718345852e-36	0.300885377798482	1.3510544718245	0.065235901664808	0.668112658340255	FALSE
M13_OSTEOPOROSIS	N14_MENOPAUSOT	PGS002095	73	4803	6784	457360	0.806002989009841	2.23894100624663	1.75016032798565e-11	0.182721642537359	1.20048019894606	8.45238029818891e-37	-0.0379159246706592	0.962793884701407	0.751040649996994	0.97467165847498	FALSE
M13_OSTEOPOROSIS	N14_FIOTHNAS	PGS002095	69	4807	12781	451363	0.419218983700903	1.52077334290424	0.00135582848359537	0.179272515347843	1.19634672259205	1.65634587328742e-35	0.209588696269154	1.23317074790484	0.0834459270823963	0.700965757902856	FALSE
M13_OSTEOPOROSIS	N14_GENITOUROTH	PGS002095	60	4816	2828	461316	0.413125056176549	1.51153404078287	0.0017299143919484	0.182165536129233	1.19981278980704	1.09049212421691e-36	-0.00739818186075077	0.992629117323744	0.955125068090101	0.996238407276984	FALSE
M13_OSTEOPOROSIS	O15_PREG_ECTOP	PGS002095	54	4822	6398	457746	0.375099953054512	1.45513685272275	0.0103755770118269	0.180239369462806	1.19750397470054	5.46377192974302e-36	0.188424923139387	1.20734643580383	0.178075306819425	0.807237214743938	FALSE
M13_OSTEOPOROSIS	O15_CONCEPT_ABNORM	PGS002095	27	4849	12915	451229	-0.122439345637534	0.884759567843545	0.543221234806983	0.181652273242102	1.19919712844211	1.03555501775445e-36	0.108849206089504	1.11499420332789	0.569378816333533	0.946656207559556	FALSE
M13_OSTEOPOROSIS	O15_ABORT_SPONTAN	PGS002095	189	4687	18745	445399	0.608141219406388	1.83701361805001	3.1674738287332e-15	0.179006199708916	1.19602815917134	1.42876247195967e-34	0.0854149179196094	1.08916888864679	0.250333714625939	0.849227893376237	FALSE
M13_OSTEOPOROSIS	O15_ABORT_MEDICAL	PGS002095	471	4405	42244	421900	0.574680612669056	1.77656302456966	1.63155232404048e-30	0.178086181045627	1.19492829696754	3.15485829289819e-32	0.0418247790011992	1.0427117577473	0.382696438402005	0.902999853356551	FALSE
M13_OSTEOPOROSIS	O15_ABORT_UNS	PGS002095	17	4859	1719	462425	0.690747067327111	1.99520552947197	0.00759107462720917	0.181602691910488	1.19913767212559	9.1389164239232e-37	0.18966660744947	1.2088465100466	0.425535065751493	0.916060920913854	FALSE
M13_OSTEOPOROSIS	O15_COMPLIC_ABORT_ECTOP_MOLAR	PGS002095	15	4861	1129	463015	0.403151239550513	1.49653320955898	0.121066533692312	0.182517897779587	1.20023563231414	3.87815660099579e-37	-0.0837168965070203	0.919691587143856	0.747908215861887	0.974198673113675	FALSE
M13_OSTEOPOROSIS	O15_HYPTENSPREG	PGS002095	140	4736	15995	448149	0.556443733688723	1.74445769995366	3.30866449750676e-10	0.180381443555456	1.1976741210776	2.01068952526759e-35	0.0783657944610881	1.08151819968933	0.360879259341663	0.894243822503053	FALSE
M13_OSTEOPOROSIS	O15_GESTAT_OEDEM_PREINUR	PGS002095	31	4845	2969	461175	0.369103880755997	1.44643785292827	0.0446151511377031	0.182346806739165	1.20003030031679	6.04882199095765e-37	-0.0264131466304586	0.973932629492785	0.8803421701222	0.98887657792808	FALSE
M13_OSTEOPOROSIS	O15_GESTAT_HYPERT	PGS002095	67	4809	9099	455045	0.489772723153041	1.63194527442693	8.38194574054295e-05	0.182667261537589	1.20041491740769	8.11309791352078e-37	-0.0148098194370389	0.985299306562528	0.904528823526158	0.991281286171044	FALSE
M13_OSTEOPOROSIS	O15_PRE_OR_ECLAMPSIA	PGS002095	76	4800	7865	456279	0.527257606020988	1.69427954964975	1.50090603969079e-05	0.179664375921813	1.19681561556977	1.3253599571274e-35	0.180193254088967	1.19744875263038	0.116606560317071	0.747930722087593	FALSE
M13_OSTEOPOROSIS	O15_PREECLAMPS	PGS002095	69	4807	7269	456875	0.57666204038693	1.78008664553639	5.0430543739001e-06	0.180441125707921	1.19774560298018	6.03040461833567e-36	0.14551189813492	1.15663149625791	0.225879283770829	0.833829071394317	FALSE
M13_OSTEOPOROSIS	O15_POOR_FETGRO	PGS002095	12	4864	3666	460478	0.514888173963803	1.67345135590193	0.111195401856945	0.181653792655279	1.19919895051941	7.92937879146636e-37	0.252842359379282	1.28768027011693	0.408802600166017	0.911064012276295	FALSE
M13_OSTEOPOROSIS	O15_HAEMORRH_EARLY_PREG	PGS002095	99	4777	10693	453451	0.650243174625555	1.91600669657902	3.01128620198494e-10	0.182985271289741	1.20079672176359	1.05958495345821e-36	-0.0416088245942913	0.959244940219752	0.681295267852556	0.964992160379986	FALSE
M13_OSTEOPOROSIS	O15_EXCESS_VOMIT_PREG	PGS002095	16	4860	2674	461470	0.435701174404715	1.54604672738039	0.0823119465273194	0.182858200795186	1.20064414562446	2.90975110819016e-37	-0.16484555477749	0.848024667332772	0.505150801150936	0.933104380327062	FALSE
M13_OSTEOPOROSIS	O15_PREG_GU_INFECT	PGS002095	29	4847	3031	461113	0.50786930290568	1.66174674125516	0.00653990882640558	0.182900662781835	1.20069512844255	3.48442533011767e-37	-0.0970143526930273	0.907542980353989	0.603079379493184	0.952454310482884	FALSE
M13_OSTEOPOROSIS	O15_PREG_DM	PGS002095	16	4860	13194	450950	-0.277363298160814	0.757779147325975	0.287726891926187	0.181947659144073	1.19955140668936	6.45906813728297e-37	0.0996178333133093	1.10474863926325	0.698597266954787	0.968251968758584	FALSE
M13_OSTEOPOROSIS	O15_PREG_MATERN_CARE	PGS002095	37	4839	7358	456786	0.515200936251572	1.67397483023372	0.00575946453255018	0.179733110667409	1.19689788121385	6.52516153800284e-36	0.348045666163217	1.41629692510982	0.0366421547444942	0.58495935803844	FALSE
M13_OSTEOPOROSIS	O15_MAT_CARE_MALPRESENT	PGS002095	17	4859	6031	458113	0.678198565828013	1.97032512228949	0.00746772118480723	0.18194532998845	1.19954861275071	6.70318234142706e-37	0.106912984300092	1.11283741593952	0.66016437198486	0.962088975323334	FALSE
M13_OSTEOPOROSIS	O15_MATERN_CARE_CERVICAL_INCOMPETENCE	PGS002095	17	4859	1072	463072	0.726107057551156	2.06701814183171	0.00286717414198505	0.182620268266265	1.20035850730923	3.71559349891217e-37	-0.0798133127912355	0.923288696487987	0.735416974617383	0.972721888403585	FALSE
M13_OSTEOPOROSIS	O15_MATERN_CARE_OTHER	PGS002095	13	4863	9237	454907	0.121465577877523	1.12915049749947	0.671202564777717	0.182201683634158	1.19985616082964	4.97811209106739e-37	0.0270901387618434	1.02746041259899	0.922590792513504	0.993450172519969	FALSE
M13_OSTEOPOROSIS	O15_AMNIOT_OTHER	PGS002095	15	4861	4339	459805	-0.151357369517367	0.859540470202439	0.710721127081912	0.179267575783813	1.19634081317541	6.88534557578966e-36	1.06643045782008	2.90499148114706	0.000117668950059537	0.0347966050285035	TRUE
M13_OSTEOPOROSIS	O15_MEMBR_PREMAT_RUPT	PGS002095	21	4855	7310	456834	0.11697534268618	1.12409171226671	0.651332032528978	0.180186550876743	1.19744072590417	3.4839369075769e-36	0.428557410371714	1.5350414905862	0.035284948255444	0.577890126944631	FALSE
M13_OSTEOPOROSIS	O15_FALSE_LAB	PGS002095	36	4840	15254	448890	0.349155938448976	1.41787027359516	0.049836718325156	0.181284728752643	1.198756451135	1.63474926667604e-36	0.137796834537978	1.14774234498155	0.416800974022247	0.913422106527782	FALSE
M13_OSTEOPOROSIS	O15_PRETERM	PGS002095	112	4764	9365	454779	0.727022432371892	2.06891110444573	6.83892395937123e-13	0.178929963971219	1.19593698255782	4.2998486733555e-35	0.148392456837984	1.15996804443503	0.127751804477953	0.759731931429436	FALSE
M13_OSTEOPOROSIS	O15_LABOUR_ABNORM_FORCES	PGS002095	17	4859	3650	460494	0.254492604097072	1.28980701202054	0.355052548384993	0.180983400147178	1.19839528594272	1.56458013825253e-36	0.410468607578257	1.50752405681522	0.101340445004499	0.728274482650355	FALSE
M13_OSTEOPOROSIS	O15_LABOUR_LONG	PGS002095	32	4844	8363	455781	0.234915639548041	1.26480206495833	0.191927445535976	0.182490097825898	1.20020226628294	5.20786785321564e-37	-0.0324885748822277	0.968033509664981	0.857557071904408	0.987106121622772	FALSE
M13_OSTEOPOROSIS	O15_LABOUR_MALPOS	PGS002095	28	4848	8166	455978	0.0772383276080158	1.08029951091288	0.732488425991297	0.179753757549398	1.19692259367828	5.52683957041261e-36	0.452316674090537	1.57194966549715	0.0192250173048335	0.490886420434447	FALSE
M13_OSTEOPOROSIS	O15_LABOUR_PELVIC_ABNORM	PGS002095	56	4820	5546	458598	0.307243364087775	1.35967182310413	0.0343451197401552	0.179832784565697	1.19701718663725	8.43996424050705e-36	0.191850993022665	1.21148998305438	0.14351458342864	0.776125675072737	FALSE
M13_OSTEOPOROSIS	O15_LABOUR_OBSTR_OTHER	PGS002095	15	4861	2438	461706	0.15355893344863	1.16597650011352	0.553067986500849	0.182715278357694	1.2004725588987	3.19497301685208e-37	-0.152287920262702	0.858740996210496	0.570492145886843	0.946806032257111	FALSE
M13_OSTEOPOROSIS	O15_LABOUR_INTRAPART_HAEMORRH	PGS002095	15	4861	1613	462531	0.209327520223201	1.23284871530035	0.434127202980446	0.183500888245027	1.20141603256303	1.59994141248485e-37	-0.39661434176574	0.672593366791128	0.126620598206403	0.758854103671134	FALSE
M13_OSTEOPOROSIS	O15_LABOUR_FETAL_STRESS	PGS002095	11	4865	8193	455951	0.0843882991036135	1.08805130113824	0.784409504019885	0.182312800480537	1.1999894924699	4.37112549203017e-37	-0.0176867173521966	0.982468774569718	0.95304343808238	0.995891688755064	FALSE
M13_OSTEOPOROSIS	O15_POSTPART_HEAMORRH	PGS002095	28	4848	8528	455616	0.183565149361103	1.20149323937883	0.339560467543245	0.183898631032042	1.20189398216839	1.40308780156576e-37	-0.277011886498392	0.7580454865505	0.144780125510152	0.77814842593342	FALSE
M13_OSTEOPOROSIS	O15_RETAINED_PLAC_MEMB_NO_HEAMORRH	PGS002095	37	4839	4170	459974	0.366309228608847	1.44240120541689	0.0290923528686197	0.182258458617376	1.19992428457688	7.08092701448116e-37	0.00338271761055941	1.00338844545652	0.983631177070697	0.998790008136423	FALSE
M13_OSTEOPOROSIS	O15_DELIVERY_PROXY	PGS002095	1400	3476	149509	314635	0.681109249584158	1.97606847009701	1.27923591937665e-85	0.17248517793783	1.18825420810672	2.71924626305691e-24	0.0354047097844198	1.03603891905224	0.2622725664231	0.855463839178109	FALSE
M13_OSTEOPOROSIS	O15_DELIV_SPONT	PGS002095	1161	3715	120862	343282	0.634899141391329	1.88683182862852	2.33373949356974e-68	0.17488041315305	1.19110376775105	1.62362796046863e-26	0.0330445593526741	1.03359659461038	0.323715281051366	0.881616898545915	FALSE
M13_OSTEOPOROSIS	O15_DELIV_CAESAR	PGS002095	27	4849	12695	451449	0.302968931736419	1.35387240132426	0.129646066118042	0.181999250719385	1.19961329503254	7.59571453863808e-37	0.0518412357967232	1.05320851742788	0.786016735809837	0.978716333592008	FALSE
M13_OSTEOPOROSIS	O15_DELIV_MULTIP	PGS002095	26	4850	2658	461486	0.695905909385002	2.00552507523819	0.000412268974944216	0.183329624170454	1.20121029077663	2.24792735406282e-37	-0.203037283561147	0.816247808233215	0.309792966222315	0.876750313214864	FALSE
M13_OSTEOPOROSIS	O15_PUERP_SEPSIS	PGS002095	48	4828	4488	459656	0.415805291182996	1.51559074125923	0.00479879766679708	0.182247078196725	1.19991062901148	8.43934658391438e-37	0.00988902123845215	1.00993807918733	0.946559564261461	0.995640078842225	FALSE
M13_OSTEOPOROSIS	O15_OTHER_MATERN_DIS_ELSEWHERE	PGS002095	26	4850	11253	452891	0.695832085329835	2.0053770247093	0.00113365573164145	0.18129867667205	1.19877317140997	1.38084640680803e-36	0.164265636069353	1.17852733288481	0.406876014368135	0.910339631706916	FALSE
M13_OSTEOPOROSIS	Q17_ASD	PGS002095	11	4865	1009	463135	0.94272183482917	2.56695875618874	0.00204221693910839	0.182665848940934	1.20041322170679	3.13512528129442e-37	-0.270535723183802	0.76297064376884	0.365990877549585	0.895940849756192	FALSE
M13_OSTEOPOROSIS	Q17_SEPTA_DEFEC	PGS002095	15	4861	1770	462374	0.813911547753204	2.25671800528249	0.00166962270949299	0.182545279324341	1.20026849706977	3.73639337017123e-37	-0.173419234097316	0.840785055183624	0.493511080126797	0.930778689944762	FALSE
M13_OSTEOPOROSIS	Q17_CYSTIC_KIDNEY_DISEA	PGS002095	17	4859	804	463340	1.25305526706041	3.50102319450949	3.15480900944805e-07	0.182179918600069	1.1998300462036	5.30643907316124e-37	-0.0776334819327794	0.925303504852771	0.758619609618902	0.975751821573854	FALSE
M13_OSTEOPOROSIS	Q17_OTHER_CONGEN_MALFO_SKIN	PGS002095	17	4859	1092	463052	0.916884448204516	2.50148473153697	0.000164933968739359	0.182979926041099	1.2007903032237	2.63932759476206e-37	-0.379468870795987	0.684224724453413	0.113037778449627	0.743765038450816	FALSE
M13_OSTEOPOROSIS	Q17_VACTREL	PGS002095	44	4832	4905	459239	0.831675375538232	2.29716413072008	4.62732370371367e-08	0.182976561492507	1.20078626311317	4.0955354613202e-37	-0.110613860450587	0.895284386902246	0.4711540710901	0.926070041904734	FALSE
M13_OSTEOPOROSIS	R18_MOUTH_BREAT	PGS002095	90	4786	13571	450573	0.21997063240179	1.24604013684396	0.0407666831036984	0.183597997053534	1.20153270630741	5.22900794991706e-37	-0.0887546118131854	0.915070093417099	0.401768554801336	0.908868667349886	FALSE
M13_OSTEOPOROSIS	R18_VOICE_DISTU	PGS002095	101	4775	6813	457331	0.529848760411579	1.69867538222465	5.36165189472068e-07	0.178775823965586	1.19575265503108	4.14597127016259e-35	0.173563430674039	1.18953613745563	0.0855804051649586	0.704707150058108	FALSE
M13_OSTEOPOROSIS	R18_DYSPHAGIA	PGS002095	85	4791	5227	458917	0.586258414620146	1.7972512504161	1.2502048992875e-07	0.182991384294767	1.20080406226242	7.6546063509663e-37	-0.0555541918541597	0.945960758913893	0.623768524011016	0.955867158694271	FALSE
M13_OSTEOPOROSIS	R18_MALAI_FATIG	PGS002095	170	4706	8933	455211	0.807847394909485	2.24307433284175	1.84942014735305e-23	0.181369276361487	1.19885780741118	1.29727894636719e-35	0.0174916649462083	1.0176455399851	0.826748108364501	0.983526595216447	FALSE
M13_OSTEOPOROSIS	WEIGHTLOSS	PGS002095	30	4846	1714	462430	0.898689121901462	2.45638098367702	3.26582364276364e-06	0.181186211480502	1.19863835873663	1.58384496784928e-36	0.100156339816239	1.10534371380097	0.594761067527897	0.951104368013747	FALSE
M13_OSTEOPOROSIS	R18_ABNORMALITI_GAIT_MOBIL	PGS002095	45	4831	2044	462100	0.905096205896427	2.47216974892398	9.15218129018231e-09	0.180808165268216	1.19818530368848	2.85375845068592e-36	0.106794395734116	1.11270545397094	0.481196167200326	0.928361820844225	FALSE
M13_OSTEOPOROSIS	R18_COUGH	PGS002095	194	4682	13762	450382	0.460310818530951	1.58456642106858	8.47605205726989e-10	0.182472851183715	1.2001815670024	8.07568288788795e-36	-0.0162273074912381	0.983903645965466	0.824033544227352	0.983078385791599	FALSE
M13_OSTEOPOROSIS	R18_DYSPNOEA	PGS002095	382	4494	26422	437722	0.436564888735374	1.54738264693808	1.05268037632645e-14	0.174466429521519	1.1906107723408	1.25040333516153e-31	0.0908268723427273	1.09507940031491	0.0869675185775997	0.707079645015608	FALSE
M13_OSTEOPOROSIS	R18_ABDOMI_PELVIC_PAIN	PGS002095	924	3952	91865	372279	0.436640688385249	1.54749994244636	3.9768981899101e-29	0.171848201720451	1.18749755944514	2.53683491928619e-27	0.049761637870912	1.05102054302165	0.176694008801614	0.806384930610077	FALSE
M13_OSTEOPOROSIS	R18_HEADACHE1	PGS002095	296	4580	25381	438763	0.506056597457177	1.65873721240201	1.4244207438452e-16	0.184079176355704	1.20211099809643	1.05264901778583e-35	-0.0350257905508294	0.965580513083132	0.56324244421767	0.945407357583432	FALSE
M13_OSTEOPOROSIS	R18_PAIN_NOT_ELSEW_CLASSIFIED	PGS002095	72	4804	6970	457174	0.46801333814122	1.59681870113835	8.86610751059001e-05	0.184705086283738	1.20286364682532	1.38842141619677e-37	-0.194099941336214	0.823575590910363	0.105213784203628	0.733281081335606	FALSE
M13_OSTEOPOROSIS	R18_RETEN_URINE	PGS002095	68	4808	6502	457642	0.316297736616708	1.37203870097928	0.0103771304034807	0.185076590758232	1.20331059906956	9.49341051528135e-38	-0.227976496448726	0.796142971802713	0.0626896426345867	0.662646964937676	FALSE
M13_OSTEOPOROSIS	R18_ABNORMALITI_HEART_BEAT	PGS002095	97	4779	9518	454626	0.196126295926721	1.21668055742982	0.061489771936438	0.182376620821397	1.20006607865219	1.76360295443627e-36	-0.0247057684654703	0.975596921181892	0.807551561048042	0.981270089750974	FALSE
M13_OSTEOPOROSIS	R18_CARDIAC_MURMU_OTHER_CARDIAC_SOUNDS	PGS002095	12	4864	2797	461347	-0.116769423476948	0.889790334273662	0.686550871010426	0.182316856920969	1.19999436016567	4.31814566958734e-37	-0.151739983603946	0.859211660818117	0.60221281157338	0.952299912272194	FALSE
M13_OSTEOPOROSIS	R18_HAEMORRHAGE_RESPI_PASSA	PGS002095	114	4762	8258	455886	0.429546222162018	1.53656010840056	9.06715036646668e-06	0.182881008317004	1.20067152965429	1.34728053428773e-36	-0.0438036385406834	0.957141884798873	0.654002852289396	0.960926828028803	FALSE
M13_OSTEOPOROSIS	R18_ABNORMALITI_BREAT	PGS002095	466	4410	42378	421766	0.446440778707078	1.56274013732411	5.97103750053673e-18	0.176928547727682	1.19354580852015	6.62980820017116e-32	0.0470626116183726	1.04818763574937	0.331984707622388	0.884680050265757	FALSE
M13_OSTEOPOROSIS	R18_PAIN_THROAT_CHEST	PGS002095	524	4352	39614	424530	0.387438068170976	1.4732017127171	2.46154008566353e-15	0.181180385280038	1.19863137524962	5.12159102677549e-33	0.0038347879261091	1.00384215013315	0.934346604267953	0.994590097122338	FALSE
M13_OSTEOPOROSIS	R18_OTHER_SYMPTOMS_SIGNS_INVOLVI_CIRCULATO_RESPI_SYSTEMS	PGS002095	17	4859	1179	462965	0.646162671556033	1.90820435493798	0.0109042191851745	0.181533431669733	1.19905462243777	9.49456208583099e-37	0.115238222814044	1.12214072525499	0.631001623933817	0.957130703770438	FALSE
M13_OSTEOPOROSIS	R18_NAUSEA_VOMITI	PGS002095	87	4789	5796	458348	0.668659183328189	1.95161880252442	9.89486471141763e-10	0.183674339162929	1.20162443735014	4.5581698784114e-37	-0.0977251358393209	0.906898143295821	0.36518459163121	0.89557315139149	FALSE
M13_OSTEOPOROSIS	R18_HEARTBURN	PGS002095	25	4851	2088	462056	0.627866417355594	1.8736088124876	0.00186779155683117	0.182407802595643	1.20010349942516	5.0474494667453e-37	-0.0864134207936265	0.917214957090161	0.658385016671351	0.961913107758878	FALSE
M13_OSTEOPOROSIS	R18_FAECAL_INCONTINENCE	PGS002095	46	4830	1904	462240	0.479846271684019	1.61582598489142	0.00191060354766431	0.181104699356212	1.19854065915966	2.22489806570643e-36	0.0815156622322467	1.08493020987985	0.583211288779866	0.948791350201122	FALSE
M13_OSTEOPOROSIS	R18_UNSPE_JAUND	PGS002095	17	4859	839	463305	1.22512973376978	3.40460774673843	5.45611902931398e-07	0.182891752541348	1.20068443000787	2.80544435049284e-37	-0.287014356649085	0.750500954080887	0.263811739336084	0.856897815381857	FALSE
M13_OSTEOPOROSIS	R18_ASCITES	PGS002095	13	4863	860	463284	0.861411770912807	2.36649929134847	0.00353967811605711	0.181598204842867	1.19913229152584	8.2758574699423e-37	0.131783522841553	1.14086132211639	0.662970301044375	0.962680917992407	FALSE
M13_OSTEOPOROSIS	R18_OTHER_SYMPTOMS_SIGNS_INVOLVI_DIGES_SYSTEM_ABDOMEN	PGS002095	68	4808	4318	459826	0.47221486580419	1.60354189303201	0.000207279403059303	0.181031802358287	1.19845329232815	3.40976342008174e-36	0.0475011598115244	1.04864741735394	0.699287391902036	0.968341361543137	FALSE
M13_OSTEOPOROSIS	R18_DISTU_SKIN_SENSA	PGS002095	59	4817	7542	456602	0.353594535973032	1.42417761660435	0.0105187735297436	0.18035702137416	1.19764487162025	5.20630061718604e-36	0.135441804032455	1.14504255703591	0.314518143487916	0.877904855692954	FALSE
M13_OSTEOPOROSIS	R18_RASH_OTHER_NONSPECIFIC_SKIN_ERUPT	PGS002095	42	4834	2497	461647	0.755087468202725	2.12779762985042	1.25891676557069e-06	0.182877203531532	1.20066696136539	4.37243451995969e-37	-0.105156113712343	0.900183980553286	0.495542035028004	0.931324292162421	FALSE
M13_OSTEOPOROSIS	R18_LOCALIZED_SWELL_MASS_LUMP_SKIN_SUBCU_TISSUE	PGS002095	78	4798	8088	456056	0.206488238135846	1.22935327464581	0.0944888075303722	0.178421728625682	1.19532931954324	3.97412658878083e-35	0.211132466135721	1.23507594996418	0.0595333297400296	0.656396854108775	FALSE
M13_OSTEOPOROSIS	R18_OTHER_SKIN_CHANG	PGS002095	32	4844	2455	461689	0.461117024199797	1.58584442259672	0.0106399778917002	0.182254113459881	1.19991907072821	6.64675156296806e-37	-0.0643742650168563	0.937654002760772	0.702998532544664	0.969164448143004	FALSE
M13_OSTEOPOROSIS	R18_ABNORMAL_INVOLU_MOVEM	PGS002095	33	4843	2863	461281	0.469369542627568	1.59898578299563	0.00856222679083518	0.181841138499867	1.19942363650596	9.4176008790802e-37	0.0137982306042354	1.01389386554622	0.937027109337174	0.994905432339387	FALSE
M13_OSTEOPOROSIS	R18_OTHER_SYMPTOMS_SIGNS_INVOLVI_NERVOUS_MUSCULOS_SYSTEMS	PGS002095	135	4741	12526	451618	0.497780971129095	1.64506676682477	2.41620320576828e-08	0.182979725213666	1.20079006207209	1.82564431431707e-36	-0.0490339292697432	0.952148823436178	0.579916350507337	0.948251683483398	FALSE
M13_OSTEOPOROSIS	R18_PAIN_ASSOCIATED_W_MICTU	PGS002095	40	4836	2562	461582	0.49406300918386	1.63896182718747	0.00344842250634728	0.180673761546779	1.19802427394644	3.02515755452324e-36	0.125258928480044	1.1334418954621	0.419100756080143	0.913955816488529	FALSE
M13_OSTEOPOROSIS	R18_UNSPE_HAEMATU	PGS002095	106	4770	9708	454436	0.358821095516934	1.43164065172843	0.000397593546087838	0.181538739211277	1.19906098648688	4.1727332325254e-36	0.0156939656224553	1.0158177626753	0.872445815407109	0.988135106315999	FALSE
M13_OSTEOPOROSIS	R18_UNSPE_URINARY_INCONTINENCE	PGS002095	34	4842	2122	462022	0.21691442103718	1.24223778816722	0.210523837963226	0.182788819280596	1.20056084600491	4.06987385094317e-37	-0.124838399251311	0.882639526268505	0.474500982833803	0.926957788959217	FALSE
M13_OSTEOPOROSIS	R18_POLYURIA	PGS002095	72	4804	5084	459060	0.573867058079892	1.77511828133651	1.79468693016178e-06	0.183482704790442	1.20139418686778	4.14496652649935e-37	-0.125717037249652	0.881864346243071	0.29424715953321	0.871026329014589	FALSE
M13_OSTEOPOROSIS	R18_OTHER_SYMPTOMS_SIGNS_INVOLVI_URINARY_SYSTEM	PGS002095	19	4857	1895	462249	0.458262347604971	1.58132380516084	0.0538504917359457	0.181752091591212	1.19931683629415	8.16880620036923e-37	0.0311063552237503	1.03159521359208	0.889429868015502	0.990002328641866	FALSE
M13_OSTEOPOROSIS	R18_OTHER_SYMPTOMS_SIGNS_INVOLVI_COGNITIVE_FUNCTIONS_AWARE	PGS002095	123	4753	8707	455437	0.364529562197774	1.43983649528148	0.000155942868426913	0.179097963457802	1.19613791623478	4.63882442529084e-35	0.099187101076928	1.10427289087866	0.273531884537375	0.861318687022874	FALSE
M13_OSTEOPOROSIS	R18_DIZZI_GIDDI	PGS002095	306	4570	22392	441752	0.26222770308085	1.29982248231867	2.31662077586396e-05	0.18000486649029	1.19722318938266	4.2470180718344e-34	0.0254736068052996	1.02580083175208	0.664750576163958	0.962683039201048	FALSE
M13_OSTEOPOROSIS	R18_SPEECH_DISTU_NOT_ELSEW_CLASSIFIED	PGS002095	15	4861	1436	462708	0.255696403494033	1.29136061584987	0.327038367008504	0.182120409893632	1.19975864799403	5.43959707804841e-37	-0.0513886119232218	0.949909452656556	0.842926509319477	0.985364814829022	FALSE
M13_OSTEOPOROSIS	R18_FEVER_OTHER_UNKNO_ORIGIN	PGS002095	207	4669	15559	448585	0.915655572425286	2.49841260555548	3.2115886442753e-35	0.179447927200167	1.19655659439315	1.29329717893282e-34	0.0642401024057878	1.06634840084337	0.366378232002273	0.896150576681447	FALSE
M13_OSTEOPOROSIS	R18_SYNCO_COLLAP	PGS002095	160	4716	11807	452337	0.425245195507005	1.52996551434572	2.01917938262975e-07	0.185578527451035	1.20391473641874	2.8983182013193e-37	-0.103848005256645	0.901362289339753	0.198288511320266	0.819825128098971	FALSE
M13_OSTEOPOROSIS	R18_CONVU_NOT_ELSEW_CLASSIFIED	PGS002095	67	4809	7274	456870	0.850201668777635	2.34011873322698	3.01925920244263e-11	0.180378919666305	1.1976710982847	5.98675162062941e-36	0.136943993702911	1.146763920721	0.263081201584536	0.856150657500514	FALSE
M13_OSTEOPOROSIS	R18_ENLARGED_LYMPH_NODES	PGS002095	43	4833	4376	459768	0.492736051362682	1.63678843629021	0.00190005364868271	0.181156112539992	1.19860228153493	1.98776959031921e-36	0.109566259503116	1.1157940004419	0.489930246751997	0.930259629221194	FALSE
M13_OSTEOPOROSIS	R18_OEDEMA_NOT_ELSEW_CLASSIFIED	PGS002095	102	4774	6456	457688	0.651828101072124	1.9190458340327	1.69566826757103e-10	0.18287359430725	1.20066262789685	1.15375312114997e-36	-0.0499147583323495	0.951310512339159	0.625177454516172	0.956053508811351	FALSE
M13_OSTEOPOROSIS	R18_SYMPTOMS_SIGNS_CONCERNI_FOOD_FLUID_INTAKE	PGS002095	26	4850	2025	462119	0.672363979895462	1.95886256320914	0.00149183811548333	0.181032602997732	1.19845425185751	1.69775690660314e-36	0.147662765309268	1.15912193431666	0.466849349342585	0.925303107484	FALSE
M13_OSTEOPOROSIS	R18_OTHER_GENERAL_SYMPTOMS_SIGNS	PGS002095	11	4865	1232	462912	0.6359629715872	1.88884016537758	0.0367622226079353	0.182080590615361	1.19971087542171	5.30860048175312e-37	-0.0527829597148355	0.948585871489692	0.856651669084072	0.987011934823803	FALSE
M13_OSTEOPOROSIS	R18_UNKNO_UNSPE_CAUSES_MORBIDI	PGS002095	19	4857	2034	462110	0.328616917055512	1.38904563396012	0.193738295398499	0.180671341918873	1.19802137517698	2.10059917113723e-36	0.340234595430949	1.40527722351274	0.124935186926822	0.757243876408798	FALSE
M13_OSTEOPOROSIS	R18_ELEVATED_ERYTHROCYTE_SEDIM_RATE_ABNORMALITY_PLASMA_VISCO	PGS002095	46	4830	1451	462693	0.988122909884994	2.6861875209972	4.35219155950271e-11	0.182773112509906	1.2005419892191	5.04887922733386e-37	-0.153784072271366	0.857457149798276	0.309139235623298	0.87663813228723	FALSE
M13_OSTEOPOROSIS	R18_ELEVATED_BLOOD_GLUCOSE_LEVEL	PGS002095	16	4860	1479	462665	0.47035188322483	1.60055730340248	0.0921112815125571	0.180744264574082	1.1981087412621	1.89745861541798e-36	0.362407045657986	1.43678365949898	0.12761644160155	0.7592983114356	FALSE
M13_OSTEOPOROSIS	R18_ABNORMAL_SERUM_ENZYME_LEVELS	PGS002095	54	4822	6726	457418	0.441347416017428	1.55480077121441	0.00150707106840423	0.183094849845967	1.2009283105442	4.38634737875253e-37	-0.110187214434486	0.895666437913671	0.421265187410723	0.914482373761722	FALSE
M13_OSTEOPOROSIS	R18_ABNORMAL_SPERMATOZ	PGS002095	12	4864	2469	461675	-0.736252118520568	0.478905437036682	0.0160114617865336	0.181480215056233	1.1989908145092	9.38289208683994e-37	0.24657140448626	1.27963055131764	0.39409447861496	0.906173898752178	FALSE
M13_OSTEOPOROSIS	R18_ABNORMAL_FINDI_SECRE_SMEARS_CERVIX_UTERI_VAGINA_VULVA	PGS002095	99	4777	17366	446778	0.39324693042002	1.48178424176256	0.000221714440410894	0.180129596163376	1.19737252795296	1.27244196531183e-35	0.100181248601889	1.10537124691351	0.32556663390826	0.88209713816447	FALSE
M13_OSTEOPOROSIS	R18_ABNORMAL_FINDI_DIAGNOST_IMAGI_LUNG	PGS002095	183	4693	10143	454001	0.807801290612921	2.2429709198614	1.29313504861452e-25	0.185056324534149	1.20328621275443	6.83746359200526e-37	-0.0910243227659724	0.912995504053222	0.230352230278923	0.837131185781026	FALSE
M13_OSTEOPOROSIS	R18_ABNORMAL_FINDI_DIAGNOST_IMAGI_OTHER_BODY_STRUCTURES	PGS002095	24	4852	2291	461853	0.11042747154223	1.11675534957156	0.595846925516339	0.181848150397162	1.1994320467708	8.12379945451637e-37	0.0255375938638355	1.02586647182998	0.89949419480866	0.990938504525885	FALSE
M13_OSTEOPOROSIS	R18_ABNORMAL_RESULTS_FUNCTION_STUDI	PGS002095	23	4853	1763	462381	0.786113225562947	2.1948489431816	0.000190679010015132	0.182117602077039	1.19975527929652	6.16861085461665e-37	0.00696760870454125	1.00699193896516	0.974298697846832	0.997801680284106	FALSE
M13_OSTEOPOROSIS	R18_ABNORMAL_WEIGHT_LOSS	PGS002095	22	4854	1463	462681	0.739896083122016	2.09571772273556	0.00115661558193722	0.181235681120912	1.19869765641193	1.3424167785448e-36	0.12837441828899	1.13697862860377	0.548772540855813	0.942375975053469	FALSE
M13_OSTEOPOROSIS	ST19_CONCUSSION	PGS002095	188	4688	19203	444941	0.349041416254714	1.41770790527782	6.3779870123196e-06	0.178081267105373	1.19492242517571	2.75392287953963e-34	0.10856126345197	1.11467319517434	0.155153664456499	0.788252751618874	FALSE
M13_OSTEOPOROSIS	ST19_DIFFU_BRAIN_INJURY	PGS002095	13	4863	922	463222	1.03947082764469	2.82772026697397	0.000352567264892889	0.181507145168552	1.19902310390128	9.14342676411937e-37	0.176538000179842	1.19307976314376	0.494669649708743	0.931103257818706	FALSE
M13_OSTEOPOROSIS	ST19_FOCAL_BRAIN_INJURY	PGS002095	22	4854	1676	462468	0.563115850137697	1.7561358405018	0.00999353563351327	0.181778751794775	1.19934881075136	8.33338625358879e-37	0.0379662373398225	1.03869616314089	0.856896463455086	0.987030673623483	FALSE
M13_OSTEOPOROSIS	ST19_TRAUMAT_SUBDU_HAEMORRHAGE	PGS002095	27	4849	1777	462367	0.558761264292303	1.74850522237691	0.00479023776765023	0.181736235952944	1.19929782051098	9.38301162364481e-37	0.0353481571749379	1.03598033000454	0.853932704392497	0.98648463618364	FALSE
M13_OSTEOPOROSIS	ST19_TOXIC_EFFECT_ETHAN	PGS002095	13	4863	1342	462802	0.814555262177753	2.25817115487112	0.00749960673894377	0.18130538826733	1.19878121711733	1.08983309611755e-36	0.203922214707105	1.22620276920496	0.460692675560096	0.923558964238981	FALSE
M13_OSTEOPOROSIS	ST19_FRACT_FEMUR	PGS002095	158	4718	3569	460575	1.19515986956812	3.30408595107459	4.08987341985091e-46	0.182211182854757	1.19986755858214	5.14055005593343e-36	-0.0822463158631214	0.921045062743856	0.327524723989721	0.882417823829927	FALSE
M13_OSTEOPOROSIS	ST19_SUPERF_INJURY_HEAD	PGS002095	47	4829	4800	459344	0.54876636714989	1.73111613834039	0.000309064464088332	0.180945934480801	1.19835038810582	2.57291418895974e-36	0.125695909634332	1.13393729644246	0.401554916758716	0.908835668740014	FALSE
M13_OSTEOPOROSIS	ST19_OPEN_WOUND_HEAD	PGS002095	99	4777	13290	450854	0.384658086586888	1.46911192648522	0.000189405248748534	0.183205930830196	1.20106171825232	8.60476560117408e-37	-0.0616396759936528	0.940221610179774	0.542178067616822	0.940871116024448	FALSE
M13_OSTEOPOROSIS	ST19_FRACT_SKULL_FACIAL_BONES	PGS002095	39	4837	5806	458338	0.36421826349735	1.43938834580946	0.0306494763009153	0.180933225252553	1.19833515809399	2.37165975052124e-36	0.11678793806318	1.12388107202125	0.455322232117568	0.922430430995805	FALSE
M13_OSTEOPOROSIS	ST19_INJURY_EYE_ORBIT	PGS002095	27	4849	4031	460113	0.499814851759749	1.64841604111542	0.00981460934100388	0.182496275675964	1.20020968097549	4.64016717450398e-37	-0.0815956105822049	0.921644586665683	0.687542152532469	0.966296767864542	FALSE
M13_OSTEOPOROSIS	ST19_INTRACR_INJURY	PGS002095	156	4720	15958	448186	0.496864687808596	1.64356010995291	5.1609228131154e-09	0.178872239783524	1.19586795005941	8.57556983962777e-35	0.110813242058018	1.11718624396661	0.185601911636308	0.811820010858268	FALSE
M13_OSTEOPOROSIS	ST19_DISLO_SPRAIN_STRAIN_JOINTS_LIGAM_NECK_LEVEL	PGS002095	20	4856	4304	459840	0.214001797911416	1.23862488172927	0.342256268548112	0.182949542003028	1.20075381891968	2.75355001575751e-37	-0.258547351737062	0.772172466475895	0.271596185053044	0.860402750514225	FALSE
M13_OSTEOPOROSIS	ST19_SUPERF_INJURY_THORAX	PGS002095	47	4829	3271	460873	0.814740345205691	2.2585891427061	4.2520716886088e-08	0.182556255184181	1.20028167112086	6.31016776576756e-37	-0.109789118134516	0.896023070390936	0.458056069308813	0.923161522033025	FALSE
M13_OSTEOPOROSIS	ST19_FRACT_RIBS_STERNUM_THORACIC_SPINE	PGS002095	123	4753	5770	458374	1.21131286472472	3.35789021557559	4.38117357760739e-39	0.185334498635655	1.20362098237548	1.97141144183404e-37	-0.199188163334615	0.819395698599465	0.0271721692441235	0.540062649152224	FALSE
M13_OSTEOPOROSIS	ST19_SUPERF_INJURY_ABDOMEN_LOWER_BACK_PELVIS	PGS002095	28	4848	3511	460633	0.495019555300875	1.64053031980737	0.0100557199384366	0.182234085691983	1.19989503926822	6.19815771242755e-37	-0.0674493921560359	0.934775026367672	0.715031968696623	0.969700876874626	FALSE
M13_OSTEOPOROSIS	ST19_FRACT_LUMBAR_SPINE_PELVIS	PGS002095	114	4762	3261	460883	1.40309351356727	4.06776420676365	7.20826288338433e-47	0.181962553012184	1.19956927278285	3.29098083088873e-36	-0.0544262046924333	0.947028392530751	0.562179186884313	0.945134034019656	FALSE
M13_OSTEOPOROSIS	ST19_SUPERF_INJURY_SHOUL_UPPER_ARM	PGS002095	18	4858	2309	461835	0.354255518370184	1.42511928411789	0.135811087541828	0.183031187192331	1.20085185869472	2.56286780449446e-37	-0.278761967475023	0.756720005752736	0.221528734846136	0.831883068356977	FALSE
M13_OSTEOPOROSIS	ST19_FRACT_SHOUL_UPPER_ARM	PGS002095	180	4696	8670	455474	1.05925156598109	2.88421153923212	8.49779926182243e-42	0.183430821707061	1.20133185644998	2.69565904489077e-36	-0.111221571257366	0.894740478191525	0.147317016111322	0.780612172796926	FALSE
M13_OSTEOPOROSIS	ST19_DISLO_SPRAIN_STRAIN_JOINTS_LIGAM_SHOUL_GIRDLE	PGS002095	56	4820	7836	456308	0.219832229679252	1.24586769343022	0.122971950031111	0.179889994697531	1.19708567010726	7.64943272379906e-36	0.184267365864884	1.20233724406303	0.171330215955649	0.802688995345371	FALSE
M13_OSTEOPOROSIS	ST19_INJURY_MUSCLE_TENDON_SHOUL_UPPER_ARM_LEVEL	PGS002095	74	4802	9556	454588	0.0755438833166713	1.07847055354446	0.52940244738818	0.18178837240046	1.19936034926885	1.89185731733265e-36	0.010882355724471	1.01094178393487	0.926989663327138	0.99389564759919	FALSE
M13_OSTEOPOROSIS	ST19_OPEN_WOUND_FOREA	PGS002095	12	4864	1967	462177	0.387812123289636	1.47375287443456	0.188931416120192	0.182050023945359	1.19967420481573	5.43193873873619e-37	-0.065749408649203	0.936365479984528	0.829488383089945	0.983724922510438	FALSE
M13_OSTEOPOROSIS	ST19_FRACT_FOREA	PGS002095	296	4580	15522	448622	0.799109931269716	2.22356092540418	5.85003107398169e-37	0.181506483634888	1.1990223107074	9.51902744988215e-35	-0.0453123976888319	0.955698877073393	0.455582944452884	0.92255325144671	FALSE
M13_OSTEOPOROSIS	ST19_DISLO_SPRAIN_STRAIN_JOINTS_LIGAM_ELBOW	PGS002095	12	4864	1635	462509	0.420271642276255	1.52237504087747	0.160272589331719	0.181776373313922	1.19934595812657	6.97475245256516e-37	0.0801471784980972	1.08344651597198	0.78979484014196	0.978950343288046	FALSE
M13_OSTEOPOROSIS	ST19_SUPERF_INJURY_WRIST_HAND	PGS002095	35	4841	5067	459077	0.524293579002625	1.68926509444946	0.00311056826538719	0.181289666701753	1.19876237054796	1.57453000658284e-36	0.0784703798218615	1.08163131657551	0.648128137926694	0.959791334965668	FALSE
M13_OSTEOPOROSIS	ST19_OPEN_WOUND_WRIST_HAND	PGS002095	47	4829	12868	451276	-0.00708782069435341	0.992937238666373	0.961598462201421	0.183576424614378	1.20150678659579	2.56728819211005e-37	-0.165740947869839	0.847265691744957	0.256224746047899	0.85209993041626	FALSE
M13_OSTEOPOROSIS	ST19_FRACT_WRIST_HAND_LEVEL	PGS002095	71	4805	10116	454028	0.357510031516488	1.42976490908638	0.00718424971388556	0.177903736393588	1.1947103085762	5.39204868563308e-35	0.26875162574036	1.30833014515666	0.0257284884852066	0.534396129764302	FALSE
M13_OSTEOPOROSIS	ST19_DISLO_SPRAIN_STRAIN_JOINTS_LIGAM_WRIST_HAND_LEVEL	PGS002095	52	4824	8348	455796	0.378548145355183	1.46016310517705	0.00688637265315727	0.183745686577642	1.20171017320568	2.39256967520163e-37	-0.179935518986594	0.835324072217453	0.196077055632862	0.818098169467757	FALSE
M13_OSTEOPOROSIS	ST19_INJURY_MUSCLE_TENDON_WRIST_HAND_LEVEL	PGS002095	25	4851	3722	460422	0.299785238877471	1.34956894151033	0.144359644828545	0.181854043908678	1.19943911565821	8.09712015468915e-37	0.0164092188270612	1.01654458948697	0.935511677285243	0.994772659745163	FALSE
M13_OSTEOPOROSIS	ST19_SUPERF_INJURY_HIP_THIGH	PGS002095	28	4848	2524	461620	0.384628708081996	1.46906876680729	0.0432415811378603	0.183456791984993	1.2013630557773	2.05398358189164e-37	-0.276440102739751	0.758479048588074	0.145080148559103	0.77834060270432	FALSE
M13_OSTEOPOROSIS	ST19_INJURY_MUSCLE_TENDON_HIP_THIGH_LEVEL	PGS002095	13	4863	1912	462232	0.2294643240528	1.2579259887216	0.409535877150524	0.182573193267197	1.20030200176363	3.51657382578272e-37	-0.232170407779988	0.792811010630613	0.403819247176913	0.90927632129743	FALSE
M13_OSTEOPOROSIS	ST19_SUPERF_INJURY_LOWER_LEG	PGS002095	55	4821	5917	458227	0.452533099224848	1.57228991173223	0.00102193695128447	0.181947738335424	1.19955150168346	1.24731535283062e-36	0.0114368467883104	1.0115024975611	0.932209531199132	0.994216849858599	FALSE
M13_OSTEOPOROSIS	ST19_OPEN_WOUND_LOWER_LEG	PGS002095	41	4835	2955	461189	0.885887183838015	2.42513497791914	2.74187812682295e-08	0.182117963044214	1.19975571236887	8.58370405005626e-37	-0.029884845774537	0.970557290886819	0.843315260170961	0.985364814829022	FALSE
M13_OSTEOPOROSIS	ST19_FRACT_LOWER_LEG_INCLU_ANKLE	PGS002095	203	4673	16881	447263	0.468792967903916	1.59806411394075	4.2250077657782e-10	0.179629955009708	1.19677442079365	9.81086333882718e-35	0.034613034181267	1.03521903689928	0.635042972387487	0.957854439762492	FALSE
M13_OSTEOPOROSIS	ST19_DISLO_SPRAIN_STRAIN_JOINTS_LIGAM_KNEE	PGS002095	136	4740	23179	440965	0.201997609492281	1.22384508249674	0.0228804345967273	0.182346846766465	1.20003034835076	3.40197663357078e-36	-0.0133572100302372	0.98673160163455	0.877547436789738	0.988647925219458	FALSE
M13_OSTEOPOROSIS	ST19_INJURY_MUSCLE_TENDON_LOWER_LEG_LEVEL	PGS002095	20	4856	3857	460287	0.00790683436581539	1.00793817593039	0.97191761771892	0.182407323907467	1.20010292494994	4.55411384242751e-37	-0.10994365555329	0.895884611997253	0.62637697181588	0.956331468511166	FALSE
M13_OSTEOPOROSIS	ST19_OTHER_UNSPE_INJURI_LOWER_LEG	PGS002095	18	4858	1704	462440	0.881202484304367	2.41380051921497	0.000198154249555546	0.182516537605096	1.20023399978536	4.01777999700223e-37	-0.17267709739956	0.84140926422357	0.464405534581726	0.924659120011592	FALSE
M13_OSTEOPOROSIS	ST19_SUPERF_INJURY_ANKLE_FOOT	PGS002095	14	4862	2960	461184	0.320934729647426	1.37841560828477	0.281875398984093	0.181206034844243	1.19866212001633	1.21458960312471e-36	0.232430809018498	1.26166314762737	0.381368295606462	0.902477333923367	FALSE
M13_OSTEOPOROSIS	ST19_OPEN_WOUND_ANKLE_FOOT	PGS002095	16	4860	2296	461848	0.529263207194932	1.69768100854831	0.0400392771146173	0.183334682724169	1.20121636717878	1.88490674946007e-37	-0.398182563244938	0.671539418055082	0.105461205480465	0.733618401080638	FALSE
M13_OSTEOPOROSIS	ST19_FRACT_FOOT_ANKLE	PGS002095	81	4795	6350	457794	0.957043464127907	2.60398630242727	2.831812635244e-16	0.18081907011433	1.19819836978608	5.13980778313231e-36	0.00553549730905942	1.00555084648299	0.960666064170718	0.996631896751926	FALSE
M13_OSTEOPOROSIS	ST19_DISLO_SPRAIN_STRAIN_JOINTS_LIGAM_ANKLE_FOOT_LEVEL	PGS002095	77	4799	12008	452136	0.546491408088531	1.7271823962429	2.65662526903231e-06	0.183095873934633	1.2009295404019	6.38558358956142e-37	-0.0832489372076361	0.920122066090083	0.473133312031016	0.926807312172617	FALSE
M13_OSTEOPOROSIS	ST19_INJURY_UNSPE_BODY_REGION	PGS002095	18	4858	1321	462823	0.64733979738851	1.91045187412475	0.00637360117729133	0.182258384191411	1.19992419527136	5.06678077938898e-37	-0.0747350092888148	0.927989362310779	0.748943868089908	0.974240364960233	FALSE
M13_OSTEOPOROSIS	ST19_FOREI_BODY_EXTER_EYE	PGS002095	16	4860	4134	460010	0.205323912678521	1.22792274029749	0.422924040204417	0.18193801727637	1.19953984082915	6.52844020957596e-37	0.00242926411176988	1.0024322171646	0.992215746532499	0.999294758458272	FALSE
M13_OSTEOPOROSIS	ST19_BURNS_CORROSIO_EXTER_BODY_SURFA_SPECIFE_SITE	PGS002095	21	4855	2740	461404	0.627301143515242	1.8725500097238	0.00599523103385019	0.181551543439284	1.19907633963544	9.94704394835565e-37	0.0778659296318832	1.08097772187334	0.724714822239152	0.971234769830446	FALSE
M13_OSTEOPOROSIS	ST19_POISO_MEDICI	PGS002095	54	4822	7166	456978	0.740069204920337	2.09608056856385	1.21593390097422e-07	0.182007223801475	1.19962285968595	1.16337710435296e-36	-0.0159851351593135	0.984141949059842	0.906187440639154	0.991603386721197	FALSE
M13_OSTEOPOROSIS	ST19_ADVER_EFFEC_NOT_ELSEW_CLASSIFIED	PGS002095	51	4825	5539	458605	0.503596165459712	1.65466101894398	0.000486902608183451	0.181568522197897	1.199096698636	1.5621579297591e-36	0.0457225933131886	1.04678398579855	0.753234802054229	0.974825215291818	FALSE
M13_OSTEOPOROSIS	ST19_COMPLICATIO_PROCED_NOT_ELSEW_CLASSIFIED	PGS002095	281	4595	24468	439676	0.486969823888307	1.62737750071241	4.75960148337974e-14	0.177807968556241	1.19459589923215	1.63250872475545e-33	0.0696676692902133	1.07215181306841	0.258569960413696	0.85319207520584	FALSE
M13_OSTEOPOROSIS	ST19_COMPLICATIO_INTERNAL_ORTHOPA_PROSTHET_DEVICES_IMPLANTS_GRAFTS	PGS002095	86	4790	4501	459643	0.457221697560099	1.5796790564244	3.57184422611101e-05	0.182420373310469	1.20011858567883	1.33256839358933e-36	-0.00791834684838066	0.99211292067656	0.942804586875911	0.995189956835539	FALSE
M13_OSTEOPOROSIS	ST19_COMPLICATIO_OTHER_INTERNAL_PROSTHET_DEVICES_IMPLANTS_GRAFTS	PGS002095	14	4862	616	463528	0.673142128012791	1.9603874416385	0.0121893288108045	0.182134634883252	1.19977571466973	5.2988332205569e-37	-0.00707940955062245	0.992945590439327	0.978776088239091	0.998267234291107	FALSE
M13_OSTEOPOROSIS	ST19_OTHER_COMPLICATIO_SURGI_MEDICAL_CARE_NOT_ELSEW_CLASSIFIED	PGS002095	29	4847	1828	462316	0.878005821548588	2.40609673275913	2.5842932862892e-06	0.183101736848627	1.20093658136915	2.8772698108688e-37	-0.191199438341246	0.825967842067053	0.299425924997745	0.872978763110356	FALSE
M13_OSTEOPOROSIS	ST19_SEQUEL_INJURI_NECK_TRUNK	PGS002095	15	4861	609	463535	1.62500761331421	5.07845770092707	4.15989034251899e-10	0.182293066427488	1.19996581204726	4.64250293768818e-37	-0.214424012854986	0.807006131494056	0.440433960652739	0.919097846303405	FALSE
M13_OSTEOPOROSIS	ST19_SEQUEL_INJURI_UPPER_LIMB	PGS002095	22	4854	2475	461669	0.307791968555731	1.36041794978675	0.198903186904974	0.180389768677078	1.19768409190183	2.84437083050795e-36	0.347577330139757	1.41563377753995	0.0991719998587039	0.725355033301133	FALSE
M13_OSTEOPOROSIS	ST19_SEQUEL_INJURI_LOWER_LIMB	PGS002095	34	4842	2551	461593	0.858913393968106	2.36059426364339	6.81483978091967e-07	0.1828868862316	1.20067858711974	3.7434451630961e-37	-0.178947064769986	0.836150160026599	0.308368106477775	0.876381508553317	FALSE
M13_OSTEOPOROSIS	VWXY20_SUICI_OTHER_INTENTI_SELF_H	PGS002095	79	4797	8533	455611	0.564071672773588	1.75781519734564	1.97058798689145e-06	0.179899571167004	1.19709713401652	1.1068641224922e-35	0.132983625568829	1.14223129479005	0.239684285175138	0.842687918516071	FALSE
M13_OSTEOPOROSIS	VWXY20_TRANSPO_ACCIDENTS	PGS002095	120	4756	15930	448214	0.515427915720466	1.67435483127622	5.08958581287243e-08	0.182525591916943	1.20024486712748	2.1889888690683e-36	-0.0402718262484295	0.960528306856462	0.664106118457583	0.962680917992407	FALSE
M13_OSTEOPOROSIS	VWXY20_OTHER_EXTER_CAUSES_ACCIDENTAL_INJURY	PGS002095	1130	3746	113804	350340	0.715230036571422	2.04465697404437	4.06131485917745e-77	0.177330907584488	1.19402614006735	1.57234668747705e-27	0.00457810830414536	1.00458860385244	0.893078187565204	0.990366308055414	FALSE
M13_OSTEOPOROSIS	VWXY20_DRUGS_MEDICAM_BIOLO_SUBST_CAUSI_ADVER_EFFEC_THERAPE_USE	PGS002095	23	4853	1575	462569	0.814042945056823	2.25701455142566	0.000134694387907516	0.183824027743131	1.20180432026898	1.35097472224494e-37	-0.424848811096454	0.653868635339172	0.0398635507836804	0.599191210886513	FALSE
M13_OSTEOPOROSIS	VWXY20_MISAD_PATIENTS_SURGI_MEDICAL_CARE	PGS002095	34	4842	2639	461505	0.547003192318581	1.72806656718879	0.00172922665133999	0.18226049989003	1.19992673395201	6.62487708026518e-37	-0.0589887144303785	0.942717408200009	0.730204472161774	0.971871736191454	FALSE
M13_OSTEOPOROSIS	VWXY20_SURGI_OTHER_MEDICAL_PROCED_CAUSE_ABNORMAL_REACTION_PATIENT_COMPLICATION_WO_MENTION_MISAD_TIME_PROCED	PGS002095	183	4693	15813	448331	0.432552340137389	1.54118613907596	2.84955138602519e-08	0.180938463074394	1.1983414347765	2.44274581323603e-35	0.0332484134097928	1.03380731894739	0.659927787639906	0.962011304092417	FALSE
M13_OSTEOPOROSIS	VWXY20_OTHER_UNSPE_DRUGS_MEDICAM	PGS002095	22	4854	1421	462723	0.856452910701566	2.35479320059451	8.19339147888137e-05	0.183670314216099	1.20161960088541	1.52425573016745e-37	-0.408114882560729	0.664902488734	0.0526009351719566	0.643750442946963	FALSE
M13_OSTEOPOROSIS	VWXY20_SURGI_OPERA_OTHER_SURGI_PROCED_CAUSE_ABNORMAL_REACTION_PATIENT_COMPLICATION_WO_MENTION_MISAD_TIME_PROCED	PGS002095	166	4710	14757	449387	0.395350263856675	1.48490420811871	1.12545319476019e-06	0.182010699364823	1.19962702905844	7.34566685088743e-36	0.00327714940119813	1.00328252512604	0.966985681383775	0.997275003392327	FALSE
M13_OSTEOPOROSIS	VWXY20_OTHER_MEDICAL_PROCED_CAUSE_ABNORMAL_REACTION_PATIENT_COMPLICATION_WO_MENTION_MISAD_TIME_PROCED	PGS002095	29	4847	1605	462539	0.9022620963422	2.46517326809854	3.69068217482711e-06	0.181121596585174	1.1985609113467	1.68087697709187e-36	0.141799407137719	1.15234547307493	0.435200121612713	0.918331304149337	FALSE
M13_OSTEOPOROSIS	VWXY20_OCCUPANT_INJURED_OTHER_UNSPE_TRANSPO_ACCIDENTS	PGS002095	43	4833	5271	458873	0.562913258562244	1.75578009821157	0.000341424637348921	0.181703094698574	1.19925807493546	1.26371620522519e-36	0.0170872635412606	1.0172340859009	0.910579330994125	0.992275427133587	FALSE
M13_OSTEOPOROSIS	VWXY20_UNSPE_FALL	PGS002095	135	4741	11598	452546	0.627532784455126	1.87298381921011	7.43450816455143e-12	0.179712944198632	1.19687374425348	3.28964464219073e-35	0.0537408882498052	1.05521114912149	0.535563698539546	0.939335641818082	FALSE
M13_OSTEOPOROSIS	VWXY20_EXPOS_OTHER_SPECIFE_FACTO	PGS002095	181	4695	21399	442745	0.631132885651267	1.87973890269417	5.5556044239006e-16	0.183394956102985	1.2012887707299	2.84352645716742e-36	-0.0488207794637721	0.952351795404098	0.520583237772993	0.935946918461536	FALSE
M13_OSTEOPOROSIS	Z21_KIDNEY_TRANSPLANT_STATUS	PGS002095	18	4858	1065	463079	1.30768264823706	3.69759514763932	1.10040078976774e-07	0.181492216032789	1.1990052036562	1.00825018907944e-36	0.111848612067622	1.1183435441123	0.619721819965754	0.955165160894063	FALSE
M13_OSTEOPOROSIS	Z21_EXTRACO_DIALY	PGS002095	17	4859	943	463201	1.30334238719333	3.6815813965333	1.46428383423127e-07	0.181908696729442	1.19950467018057	6.79959934148183e-37	0.00086765622946595	1.00086803275202	0.99713502259638	0.999699211957763	FALSE
M13_OSTEOPOROSIS	Z21_TRANSPLANTED_ORGAN_TISSUE_STATUS	PGS002095	46	4830	1988	462156	1.4439818190821	4.23753536791391	3.29882223761e-22	0.18291173074633	1.20070841776715	4.62406108398855e-37	-0.081433309105804	0.921794183082347	0.562351004140283	0.945134034019656	FALSE
M13_OSTEOPOROSIS	Z21_OTHER_SPECIAL_EXAM_INVES_PERSONS_WO_COMPLA_REPOR_DIAGNOSIS	PGS002095	953	3923	92319	371825	0.509988615952347	1.66527223729947	1.47488124919237e-37	0.181410544279479	1.19890728279773	5.11842266425705e-30	0.00451698374609719	1.00452720069465	0.900880506934152	0.991062633228857	FALSE
M13_OSTEOPOROSIS	Z21_MEDICAL_OBSER_EVALU_SUSPECTED_DISEA_CONDI	PGS002095	517	4359	53424	410720	0.428197689103822	1.53448940281975	2.4562993074423e-18	0.185625306080438	1.20397105521728	1.36678695164152e-34	-0.0398413765422133	0.96094185498341	0.392259742175816	0.905621651983262	FALSE
M13_OSTEOPOROSIS	Z21_EXAM_OBSER_OTH_REASO	PGS002095	231	4645	22594	441550	0.530699745071834	1.70012154416122	5.9692834539421e-14	0.17929040384513	1.19636812362857	2.08648291902517e-34	0.045358504942008	1.04640293329479	0.505822219018999	0.933195256618325	FALSE
M13_OSTEOPOROSIS	Z21_FOLLOW__EXAM_TREAT_CONDI_OTH_MALIG_NEOPLASMS	PGS002095	224	4652	21615	442529	0.182574890052742	1.20030403842044	0.0107476048366564	0.179156657127873	1.19620812401935	2.0931890006373e-34	0.0594475148942248	1.06125005969617	0.388294291137284	0.904846216950243	FALSE
M13_OSTEOPOROSIS	Z21_CONTACT_W_EXPOS_COMMUNICAB_DISEA	PGS002095	15	4861	5355	458789	0.532311950716416	1.70286470038299	0.0412069196479018	0.182943622720357	1.20074671133944	2.64817835607202e-37	-0.308030485513604	0.734892914079643	0.213044657558909	0.827680545094298	FALSE
M13_OSTEOPOROSIS	Z21_SUPERV_HIGH_R_PREGNAC	PGS002095	33	4843	18474	445670	0.203878921231781	1.22614968377476	0.28787414449393	0.180655486095297	1.19800237971201	2.72033407408931e-36	0.247920492851736	1.28135805101939	0.161157335965357	0.792789207740339	FALSE
M13_OSTEOPOROSIS	Z21_OUTCO_DELIV	PGS002095	12	4864	14450	449694	-0.309144123953755	0.734074964615646	0.29125291983004	0.183056528894048	1.20088229070992	2.26275985449264e-37	-0.321933059950452	0.724746703286383	0.267280005338216	0.858712262953328	FALSE
M13_OSTEOPOROSIS	Z21_FIT_ADJ_OTH_DEVICES	PGS002095	93	4783	6601	457543	0.141034287820321	1.15146412850303	0.184850517477486	0.186027780509574	1.20445572030653	6.02824647847776e-38	-0.220843711423165	0.801841989241107	0.0378836517510877	0.59086008064523	FALSE
M13_OSTEOPOROSIS	Z21_OTHER_ORTHOPA_FOLLOW__CARE	PGS002095	23	4853	1536	462608	0.656933605796703	1.9288685853198	0.00188229886732966	0.182345115874656	1.20002827122986	4.99983721467666e-37	-0.128285735912186	0.879602009351163	0.556767963724712	0.944049700494175	FALSE
M13_OSTEOPOROSIS	Z21_CARE_INVOLVI_DIALY	PGS002095	26	4850	1534	462610	1.1741925509348	3.2355293636534	6.73147445738249e-09	0.181671999513758	1.19922078436376	9.74272987174932e-37	0.0395780366130255	1.04037168279967	0.840600296022257	0.985190692502443	FALSE
M13_OSTEOPOROSIS	Z21_OTHER_MEDICAL_CARE	PGS002095	50	4826	4831	459313	0.579383898265839	1.78493838827944	0.000105596320964053	0.18087377143344	1.19826391461014	2.89006568565617e-36	0.0887723719643288	1.09283186884028	0.540551481014621	0.940325930960362	FALSE
M13_OSTEOPOROSIS	Z21_CONVALESCENCE	PGS002095	15	4861	1377	462767	0.086496020321479	1.0903470284785	0.776939085554549	0.180445616246076	1.19775098151458	2.40635845750743e-36	0.475034194390825	1.60806918349181	0.0535700329041084	0.646368082114018	FALSE
M13_OSTEOPOROSIS	Z21_PROBL_RELATED_LIFESTYLE	PGS002095	28	4848	2559	461585	1.29806222055713	3.66219326460389	1.39388106186397e-11	0.18216365122575	1.19981052827787	6.53429019533853e-37	-0.041739295791772	0.959119794547854	0.822760563519995	0.982962983109348	FALSE
M13_OSTEOPOROSIS	Z21_PERSONAL_HISTORY_OTH_DISEA_CONDI	PGS002095	16	4860	3117	461027	0.158906232530835	1.17222802467209	0.553618105057961	0.181381733976347	1.19887274241304	1.11499226166901e-36	0.136190889934865	1.14590061361197	0.55101472261389	0.942684380344218	FALSE
M13_OSTEOPOROSIS	Z21_ARTIF_OPENI_STATUS	PGS002095	16	4860	681	463463	1.26577733651653	3.54584798221218	7.5931960030919e-07	0.181838300071914	1.19942023203322	7.15969578774932e-37	0.0341280911673887	1.03471713636591	0.886949987511085	0.989404999061919	FALSE
M13_OSTEOPOROSIS	Z21_PRESENCE_CARDIAC_VASCULAR_IMPLANTNTS_GRAFTS	PGS002095	142	4734	9572	454572	0.32149629435971	1.37918989523501	0.000252602268429121	0.18212881587941	1.19976873319055	4.48061174721516e-36	-0.00355477199281873	0.996451538729201	0.966718480804838	0.997275003392327	FALSE
M13_OSTEOPOROSIS	Z21_PRESENCE_OTH_FUNCTIONAL_IMPLANTNTS	PGS002095	254	4622	11157	452987	0.369520964981349	1.44704126516779	4.31219249742176e-08	0.185658757266841	1.20401133015109	1.28632499993715e-36	-0.0708743489171279	0.931578938676351	0.279098400540089	0.863647868368	FALSE
M13_OSTEOPOROSIS	Z21_PRESENCE_OTH_DEVICES	PGS002095	61	4815	4409	459735	0.100065140532521	1.10524291184261	0.442074569682088	0.18355732487157	1.20148383834433	3.21291391514254e-37	-0.130324085581395	0.877810898961154	0.320116764775709	0.880007846899606	FALSE
M13_OSTEOPOROSIS	ALCOHOLMENTAL	PGS002095	169	4707	15332	448812	0.837494259998083	2.31057002924304	8.12905014141972e-25	0.180161627728991	1.19741088228393	3.72377620687486e-35	0.0330845396118732	1.03363791889621	0.67654000112384	0.964309775318339	FALSE
M13_OSTEOPOROSIS	ALCOHOLACUTE10	PGS002095	41	4835	4713	459431	1.05679099226389	2.87712344808543	2.39113625885805e-11	0.182786799867983	1.20055842157965	4.63278615993565e-37	-0.119745773306271	0.887145944231186	0.44896002637449	0.921063439537134	FALSE
M13_OSTEOPOROSIS	ALCOLIVER	PGS002095	39	4837	1639	462505	1.49242581305753	4.44787214901143	6.45939953549942e-20	0.182057015367347	1.19968259227367	8.57924908115111e-37	-0.0117505602071358	0.988318208006893	0.941947409426261	0.995110138123256	FALSE
M13_OSTEOPOROSIS	ALCOPANCCHRON	PGS002095	24	4852	1553	462591	1.29769241389613	3.66083921152511	2.6301934167858e-10	0.182694007153366	1.20044702367319	3.73182846803425e-37	-0.228732302199847	0.795541469703917	0.299190021197165	0.872799102497351	FALSE
M13_OSTEOPOROSIS	T1D_ICD9_10	PGS002095	191	4685	12147	451997	0.410902604911987	1.50817846023081	6.29414803604376e-08	0.179967728156023	1.19717872733329	6.93499829986031e-35	0.0393034103973773	1.04008600869015	0.588946733480233	0.949658738477099	FALSE
M13_OSTEOPOROSIS	PANCREATITIS	PGS002095	66	4810	5129	459015	0.407424957536999	1.50294265678346	0.00114482294490426	0.18216279696674	1.19980950332935	1.28112857558139e-36	-0.00492039655021144	0.995091688771245	0.967445034651661	0.997284306834755	FALSE
M13_OSTEOPOROSIS	GEST_DIABETES	PGS002095	23	4853	13122	451022	-0.113530852218273	0.892676654931324	0.6069510511074	0.181473189982727	1.19898239154018	1.11015900302465e-36	0.173287661494419	1.18920814527802	0.415711065521598	0.913280653628194	FALSE
M13_OSTEOPOROSIS	KRA_PSY_DEMENTIA	PGS002095	54	4822	2957	461187	0.00107418248521331	1.00107475962585	0.993804263469109	0.182983507884302	1.20079460427398	4.76004583133742e-37	-0.0939885769216873	0.910293160531437	0.496611890327155	0.931417714278284	FALSE
M13_OSTEOPOROSIS	KRA_PSY_ALCOH	PGS002095	36	4840	4173	459971	0.898633415460023	2.45624415124486	9.91989521877573e-08	0.18267360268469	1.2004225294394	4.68759713035292e-37	-0.124699685579893	0.882761968929772	0.463824285162663	0.92457488051769	FALSE
M13_OSTEOPOROSIS	KRA_PSY_SCHIZODEL	PGS002095	115	4761	12847	451297	0.385313590766881	1.4700752511911	7.98473268574087e-05	0.180121364088923	1.19736267113374	1.5522044756112e-35	0.0838328116539745	1.0874470701328	0.385544276166921	0.903724694030186	FALSE
M13_OSTEOPOROSIS	KRA_PSY_MOOD	PGS002095	453	4423	46580	417564	0.542130893056727	1.71966738800219	6.33552149936821e-26	0.176703199071406	1.19327687487905	5.938448358608e-32	0.0467087817902025	1.0478168213048	0.346136711997469	0.889943783433229	FALSE
M13_OSTEOPOROSIS	KRA_PSY_ANXIETY	PGS002095	348	4528	38295	425849	0.58083895962928	1.78753747362012	5.46276875176873e-23	0.173055125632262	1.18893164388617	2.1878951806184e-31	0.114187735698436	1.12096254981861	0.0405261992088972	0.601191007302176	FALSE
M13_OSTEOPOROSIS	KRA_PSY_EATING	PGS002095	21	4855	3001	461143	1.30025305002899	3.67022530073774	3.26769067641869e-08	0.181198692509233	1.19865331906979	1.36855703678495e-36	0.122751188244555	1.1306030786116	0.575541943856188	0.947624255779286	FALSE
M13_OSTEOPOROSIS	KRA_PSY_SLEEP_NONORG	PGS002095	26	4850	4051	460093	0.304265931488849	1.35562951273381	0.128243803884571	0.181795078162036	1.19936839192037	8.54743947835129e-37	0.0470512644842961	1.04817574189121	0.816975334585942	0.982144308056421	FALSE
M13_OSTEOPOROSIS	KRA_PSY_PERSON	PGS002095	99	4777	10172	453972	0.805630106358355	2.23810629962118	1.62274843213084e-14	0.18097643399208	1.19838693776436	5.88078053030187e-36	0.0409568147470212	1.04180711387023	0.691385233262086	0.966942638481063	FALSE
M13_OSTEOPOROSIS	KRA_PSY_MENTALRET	PGS002095	18	4858	1110	463034	1.20856249472031	3.34866746385223	5.82456950789565e-07	0.181909414346074	1.19950553096538	6.93266098493488e-37	-0.0556571458471895	0.945863373489709	0.811412257318077	0.981622460389123	FALSE
M13_OSTEOPOROSIS	PDSTRICT	PGS002095	48	4828	2111	462033	0.700995543990001	2.01575848513003	3.90177069110425e-06	0.180723481507403	1.19808384114699	3.15257417472693e-36	0.148420636760022	1.16000073270466	0.324225496139408	0.882032962081005	FALSE
M13_OSTEOPOROSIS	TRAUMBRAIN_NONCONCUS	PGS002095	63	4813	4221	459923	0.645680269746443	1.90728405569895	7.15202559338488e-07	0.181350650984403	1.19883547844039	2.41843862225926e-36	0.0439996974033264	1.04498203868031	0.725397719836175	0.971285536569848	FALSE
M13_OSTEOPOROSIS	MEMLOSS	PGS002095	28	4848	1520	462624	0.282891350092996	1.32696097979756	0.172621547889103	0.180646777881991	1.19799194729717	2.48153166898885e-36	0.223183745494052	1.25005024373455	0.249395045256409	0.849040682813218	FALSE
M13_OSTEOPOROSIS	AMN2	PGS002095	27	4849	1858	462286	0.0311808348194952	1.03167204924787	0.872959515297262	0.182216011778297	1.19987335266483	5.98572614056737e-37	-0.0475060124664554	0.953604739598881	0.809801721704993	0.981452822018951	FALSE
M13_OSTEOPOROSIS	CONGEN_HEART_ARTER	PGS002095	33	4843	4034	460110	0.606346034060985	1.83371879641619	0.000541733831628127	0.182718945506493	1.20047696121827	4.23974794776264e-37	-0.12151916601959	0.885574080256044	0.499369156155558	0.9320456901704	FALSE
M13_OSTEOPOROSIS	ALLERG_ASTHMA	PGS002095	84	4792	9755	454389	0.686720943321881	1.98718873373042	1.35747953313039e-09	0.181457945049139	1.19896411327258	3.03032906027875e-36	0.0139793093570298	1.01407747680641	0.900101529421606	0.990938504525885	FALSE
M13_OSTEOPOROSIS	ALLERG_RHINITIS	PGS002095	76	4800	11606	452538	0.411948906504672	1.50975729558074	0.000861013151999035	0.179466849589848	1.19657923631752	1.51669316199547e-35	0.146513906629856	1.15779103167783	0.209299592008502	0.826129293775944	FALSE
M13_OSTEOPOROSIS	POLLENALLERG	PGS002095	27	4849	6378	457766	0.474445343655156	1.60712254951051	0.0211091784137203	0.181115882259458	1.19855406239883	1.6364768800906e-36	0.124679117460359	1.13278490384483	0.509135080698869	0.933778813324553	FALSE
M13_OSTEOPOROSIS	NONALLERG_ASTHMA	PGS002095	100	4776	5973	458171	0.68328405828731	1.98037071759072	3.60528940496051e-10	0.177315804574144	1.19400810681438	1.36456732651707e-34	0.268495547589776	1.30799515328662	0.0111461794070311	0.422107832686914	FALSE
M13_OSTEOPOROSIS	ASTHMA_CHILD	PGS002095	17	4859	7582	456562	0.987607362706565	2.68480302151808	0.000135443398293768	0.183844324115298	1.20182871278427	1.20570473286037e-37	-0.549326818388284	0.577338333142235	0.0234432537189555	0.521418569234926	FALSE
M13_OSTEOPOROSIS	ASTHMA_MIXED	PGS002095	15	4861	1468	462676	0.321957462007362	1.37982607967723	0.243519699310111	0.18345869517957	1.20136534220713	1.62928319919162e-37	-0.492898886665093	0.610853031330473	0.0639442527742062	0.665796285366358	FALSE
M13_OSTEOPOROSIS	ASTHMA_NAS	PGS002095	248	4628	17068	447076	0.580989593277701	1.78780675719253	9.84649460868126e-18	0.181545020561	1.19906851823193	4.24137527918337e-35	-0.00186221375460937	0.998139519089616	0.977293779652017	0.998151184138033	FALSE
M13_OSTEOPOROSIS	RHINITIS_VASOMOTOR	PGS002095	29	4847	1828	462316	0.745338346609653	2.10715426288334	0.000153181796291356	0.180972515780456	1.19838224223993	1.90281354228361e-36	0.174312335328914	1.19042732026994	0.353384162334177	0.892368148168535	FALSE
M13_OSTEOPOROSIS	INFLUENZA	PGS002095	46	4830	4371	459773	0.540318082953383	1.71655278153482	0.000831487871522284	0.1797164188469	1.19687790297599	7.7619030330018e-36	0.191927030950133	1.21158210574421	0.179985657226805	0.808625051757247	FALSE
M13_OSTEOPOROSIS	VIRALPNEUMONAS	PGS002095	11	4865	1308	462836	0.894829525612414	2.44691861695201	0.00312293195642824	0.182176225710495	1.19982561537191	4.81614132578056e-37	-0.0823267782052969	0.920970956282288	0.793087091339143	0.979543463860687	FALSE
M13_OSTEOPOROSIS	PNEUMOBACTKNOWN	PGS002095	174	4702	10502	453642	0.791976994251472	2.20775683715778	1.27927817999545e-23	0.182920068988691	1.20071842960668	3.7453687464483e-36	-0.0503279564562912	0.950917513818891	0.519020231411307	0.935601742917528	FALSE
M13_OSTEOPOROSIS	ASTHMA_HOSPITAL_MAIN	PGS002095	506	4370	33205	430939	0.667031902998779	1.94844555421908	2.36850600883908e-43	0.181652236532907	1.19919708442055	2.58827412686616e-33	0.00319706629631296	1.00320218236345	0.946284212460874	0.995572495440695	FALSE
M13_OSTEOPOROSIS	COPD_MODE	PGS002095	190	4686	7633	456511	1.13390210137064	3.10775966412601	1.26513761943501e-50	0.183857534495345	1.20184458950319	2.37870896422951e-36	-0.0656746414240487	0.936435492050468	0.362385278154798	0.894686742170528	FALSE
M13_OSTEOPOROSIS	TUBERCULOSIS	PGS002095	40	4836	1753	462391	0.363511919111388	1.43837200091919	0.0224351614453216	0.182829704139607	1.20060993176926	4.44254796397785e-37	-0.104142584092393	0.901096806190751	0.511015017261196	0.934132221368078	FALSE
M13_OSTEOPOROSIS	RESPIRATORYINSUFF	PGS002095	22	4854	741	463403	1.33388022791507	3.7957431985342	5.23870413508776e-10	0.182328012305494	1.20000774663885	5.04828133416817e-37	-0.0126149552060371	0.98746427980937	0.95461368857861	0.996185963118547	FALSE
M13_OSTEOPOROSIS	PULMONARYDG	PGS002095	1275	3601	135131	329013	0.684806028712402	1.98338707807708	1.8625748319028e-78	0.176549189837407	1.19309311337245	2.72837646975823e-26	0.0187526780367635	1.01892961377934	0.565225087032137	0.945852253815896	FALSE
M13_OSTEOPOROSIS	SMOKING_DEPEND	PGS002095	21	4855	1586	462558	1.0086271692975	2.741834355731	6.30416701974319e-06	0.181860734949425	1.19944714118106	7.61913030609658e-37	0.0201388131529704	1.02034296722106	0.925320139496311	0.993773266305168	FALSE
M13_OSTEOPOROSIS	VOCALCORDDYS	PGS002095	46	4830	4192	459952	0.360813015302478	1.43449520714726	0.0273988878784254	0.178957246751502	1.19596961148885	1.48358772458181e-35	0.320409102727621	1.37769126631787	0.0273629755577122	0.540500782545115	FALSE
M13_OSTEOPOROSIS	LUNG_CANCER_MESOT	PGS002095	39	4837	2956	461188	0.628892354419975	1.87553200358031	9.8532049581678e-05	0.183512127289368	1.20142953540698	2.28945188974484e-37	-0.207092868326597	0.812944149719033	0.215827706688401	0.828741643073936	FALSE
M13_OSTEOPOROSIS	ASTHMA_MODE	PGS002095	551	4325	37706	426438	0.616999219869325	1.85335816867596	7.44411784912476e-40	0.180937127046928	1.19833983376049	9.7558382414472e-33	0.0126958595163902	1.01277679408946	0.780643746212137	0.978026530595167	FALSE
M13_OSTEOPOROSIS	COPD_EARLY	PGS002095	138	4738	5845	458299	1.28294258764682	3.60723873981209	7.14691709372664e-49	0.184621879460509	1.20276356452631	4.79337532191625e-37	-0.105349141652621	0.900010236662901	0.217998631378852	0.829715866266463	FALSE
M13_OSTEOPOROSIS	COPD_HOSPITAL_MAIN	PGS002095	154	4722	6251	457893	1.08590852801603	2.96212977449164	1.63158003217603e-38	0.183149405323597	1.20099382954898	2.31840229937555e-36	-0.0485070654751721	0.952650608352835	0.547301742861253	0.941917634374589	FALSE
M13_OSTEOPOROSIS	COPD_HOSPITAL	PGS002095	222	4654	9046	455098	1.12400316392269	3.07714790750699	6.40177440308889e-57	0.183366323108207	1.20125437472723	6.20158209957878e-36	-0.0497074248430736	0.951507771315556	0.460695348361783	0.923558964238981	FALSE
M13_OSTEOPOROSIS	ILD	PGS002095	86	4790	2574	461570	1.23033843124381	3.42238758320558	1.96795395433758e-26	0.179276957656959	1.19635203714581	2.07137668810438e-35	0.1408514285573	1.15125359187097	0.210485279004813	0.826556422926447	FALSE
M13_OSTEOPOROSIS	IPF	PGS002095	38	4838	1080	463064	1.26420334062791	3.54027122211658	1.19524674772216e-13	0.181023622530136	1.19844348922626	2.08762561731692e-36	0.136687492317887	1.14646981190831	0.412919951014976	0.912641728706758	FALSE
M13_OSTEOPOROSIS	SPONDYLOARTHRITIS	PGS002095	90	4786	6224	457920	0.286586135258011	1.3318728841681	0.00731075470533753	0.18384017099689	1.20182372145769	3.91228386361691e-37	-0.108274305299332	0.897381406191095	0.319849472591752	0.87984279197915	FALSE
M13_OSTEOPOROSIS	THYROIDITIS_ILD	PGS002095	51	4825	3017	461127	0.494793475196232	1.6401594704634	0.00102328384881345	0.180125137333226	1.19736718908414	5.63168483472793e-36	0.168289391708466	1.18327899223338	0.243761810526927	0.845583167832952	FALSE
M13_OSTEOPOROSIS	ILD_HOSPITAL_MAIN	PGS002095	69	4807	2274	461870	1.13081625768181	3.09818438508559	1.59209622666611e-18	0.179791823570979	1.19696815662675	1.01133766120539e-35	0.140828967741191	1.15122773406615	0.257817068035701	0.852783283886938	FALSE
M13_OSTEOPOROSIS	ILD_HOSPITAL	PGS002095	86	4790	2574	461570	1.23033843124381	3.42238758320558	1.96795395433758e-26	0.179276957656959	1.19635203714581	2.07137668810438e-35	0.1408514285573	1.15125359187097	0.210485279004813	0.826556422926447	FALSE
M13_OSTEOPOROSIS	CHRONSMALL	PGS002095	34	4842	1825	462319	1.53214852807963	4.62810977166851	1.6324756401289e-17	0.181193484967937	1.19864707704938	1.6840496579522e-36	0.138628363153444	1.14869712249198	0.440580456851513	0.919097846303405	FALSE
M13_OSTEOPOROSIS	CHRONLARGE	PGS002095	20	4856	1503	462641	1.07491419173273	2.92974149370634	3.02285067808024e-06	0.181820081789029	1.19939838085518	7.71558615421752e-37	0.00419158795304994	1.00420038494466	0.985205621535567	0.998957052564691	FALSE
M13_OSTEOPOROSIS	CHRONOTH	PGS002095	28	4848	1967	462177	1.14464151705694	3.14131504710664	2.1624843221914e-07	0.179482017362352	1.1965973858968	6.93648239007594e-36	0.432812908694936	1.54158777604984	0.0201206585394995	0.497752682076235	FALSE
M13_OSTEOPOROSIS	CHRONNAS	PGS002095	33	4843	1800	462344	1.45869266945555	4.30033389401367	5.70051737164543e-16	0.181613635297144	1.19915079482459	1.15027323404467e-36	0.00692895404468571	1.00695301478658	0.968607153516008	0.997326940394247	FALSE
M13_OSTEOPOROSIS	ULCERENTER	PGS002095	13	4863	872	463272	1.03211238800203	2.80698902639819	0.00122732507107272	0.181068106960566	1.19849680248808	1.34823370587371e-36	0.194596198051297	1.21482034061365	0.475423332174477	0.92712132031077	FALSE
M13_OSTEOPOROSIS	ULCERILEO	PGS002095	12	4864	1228	462916	0.975068072023152	2.651347687441	0.000757290609503451	0.182564154700604	1.20029115280308	3.48053563411251e-37	-0.305069699054434	0.737071999379847	0.293360190752068	0.870622732451423	FALSE
M13_OSTEOPOROSIS	ULCERPROCT	PGS002095	16	4860	1621	462523	0.720739170560277	2.0559523485731	0.00477332942208246	0.182100733496043	1.19973504129811	5.62433576718849e-37	-0.104556236206945	0.900724142673294	0.679320255458814	0.96476237150026	FALSE
M13_OSTEOPOROSIS	ULCERRECT	PGS002095	14	4862	2404	461740	0.187711694083497	1.20648562825826	0.485900470982188	0.182426588501105	1.20012604466781	3.9941533955799e-37	-0.196363990068764	0.82171308483545	0.489142824492181	0.930013065228679	FALSE
M13_OSTEOPOROSIS	MUCOPROCT	PGS002095	25	4851	3837	460307	0.527549340651843	1.69477390177504	0.00910377026497108	0.182404143461366	1.20009910809334	4.90355647377461e-37	-0.108464938158192	0.897210352112927	0.602252735967089	0.952299912272194	FALSE
M13_OSTEOPOROSIS	ULCEROTH	PGS002095	15	4861	1537	462607	0.741396682147789	2.09886491545519	0.00451058852224904	0.182317626783349	1.19999528399654	4.5858218136864e-37	-0.184709441890859	0.831345803027319	0.480155192959418	0.928125674732678	FALSE
M13_OSTEOPOROSIS	ULCERNAS	PGS002095	44	4832	4170	459974	0.793992755717332	2.21221163671432	1.71766133964775e-07	0.18370074184489	1.20165616387683	2.07124060541214e-37	-0.251295136375622	0.777792782737735	0.11798091930423	0.749589470419875	FALSE
M13_OSTEOPOROSIS	COLITNONINFNAS	PGS002095	44	4832	3239	460905	0.716199912346698	2.04664099928573	2.63891809852944e-06	0.18263978436288	1.20038193385043	5.43475334229021e-37	-0.0554385245015285	0.946070182018788	0.722652439420992	0.970917011333755	FALSE
M13_OSTEOPOROSIS	CHIRHEP_NAS	PGS002095	13	4863	557	463587	1.33734104671275	3.80890233550692	1.59839632836567e-06	0.182571041776856	1.20029941932824	3.50409253462297e-37	-0.216866103536395	0.805037753797161	0.457226896211808	0.922803683741812	FALSE
M13_OSTEOPOROSIS	NAFLD	PGS002095	21	4855	1799	462345	0.701194096769026	2.01615875931556	0.00138749197367644	0.18256885514269	1.20029679471539	4.06733683890254e-37	-0.149622967117904	0.861032552818194	0.487452502886448	0.92984256676865	FALSE
M13_OSTEOPOROSIS	TBC_OTHER_ORGANS	PGS002095	16	4860	550	463594	0.281924266024985	1.32567831729633	0.275375894574547	0.181581240312829	1.19911194898261	9.04250008664395e-37	0.121948431262573	1.12969584328986	0.62168274039218	0.95532414945148	FALSE
M13_OSTEOPOROSIS	RHEUMA_SEROPOS_OTH_ICD10	PGS002095	252	4624	7181	456963	1.23415966820731	3.43549035559732	1.46039347010959e-77	0.184834056214036	1.2030187900702	2.88062835382596e-36	-0.0352488002155306	0.96536520330564	0.580370191339617	0.948340135357676	FALSE
M13_OSTEOPOROSIS	RHEUMA_SEROPOS_OTH	PGS002095	289	4587	7600	456544	1.24019523211848	3.45628817736071	2.32233274171555e-89	0.185768734306314	1.20414375103416	2.41850931296286e-36	-0.0454182675416446	0.955597702729695	0.449364345619882	0.921221098969819	FALSE
M13_OSTEOPOROSIS	RHEUMA_SEROPOS_WIDE	PGS002095	290	4586	7681	456463	1.23703625288074	3.44538706203256	3.29088217702451e-89	0.185855733242395	1.20424851481649	2.27979892944549e-36	-0.0461478375323068	0.954900781579929	0.44162673933588	0.91924685078971	FALSE
M13_OSTEOPOROSIS	RHEUMA_SERONEG	PGS002095	113	4763	3309	460835	1.10306508453345	3.0133881728754	6.97452382341205e-29	0.180521713082257	1.19784213004282	1.08163083431167e-35	0.0275075182235974	1.02788934298012	0.779770983113485	0.977960371087907	FALSE
M13_OSTEOPOROSIS	RHEUMA_NOS	PGS002095	172	4704	3198	460946	1.26978633147401	3.56009180151548	6.05256352070588e-58	0.181297440519285	1.19877168954412	1.54827160132707e-35	0.0418042431396897	1.04269034498291	0.585527836287595	0.949188275216823	FALSE
M13_OSTEOPOROSIS	RHEUMA_OTHER_WIDE	PGS002095	172	4704	4983	459161	1.16522333195856	3.20663894819644	4.4038950576247e-47	0.179266396787779	1.19633940269517	8.76167670089369e-35	0.0462882588033024	1.04737628288014	0.54734719095924	0.941935610665507	FALSE
M13_OSTEOPOROSIS	PSOR_ARTHR_OTH	PGS002095	33	4843	2742	461402	0.621164315061048	1.86109368026093	0.000838745721144884	0.180462556131004	1.19777127145024	3.18362116930621e-36	0.249942326880175	1.28395136507144	0.147732217225108	0.781168872617756	FALSE
M13_OSTEOPOROSIS	GOUT_IDIOP_NOS	PGS002095	51	4825	4081	460063	0.580519898885713	1.78696723156039	4.64816035585963e-05	0.183185560749106	1.20103725277691	3.9051168543308e-37	-0.144638203090821	0.865335312124001	0.296276269596045	0.871623242094088	FALSE
M13_OSTEOPOROSIS	GOUT_IDIO	PGS002095	12	4864	1373	462771	0.290356670523625	1.33690423733357	0.329557484778707	0.183068425367333	1.20089657705899	2.20547709061147e-37	-0.474789385521127	0.622016048256006	0.104803201612755	0.732603421826934	FALSE
M13_OSTEOPOROSIS	GOUT_NOS	PGS002095	43	4833	3258	460886	0.595256168313059	1.81349544553148	0.000149973482320679	0.18206664429068	1.19969414398099	9.25381483710563e-37	-0.0413791560102394	0.95946527394783	0.782981851352477	0.978396912981402	FALSE
M13_OSTEOPOROSIS	PRIM_COXARTHROSIS	PGS002095	69	4807	6154	457990	-0.170028476790192	0.843640792072481	0.166914637727405	0.18260729112228	1.20034293018512	8.71269992897887e-37	-0.0472012330521287	0.953895422987822	0.697068928894691	0.967901187335936	FALSE
M13_OSTEOPOROSIS	SCND_OTH_COXARTHROSIS	PGS002095	13	4863	709	463435	0.566544355367334	1.76216709460008	0.045197460910296	0.181911138195477	1.19950759873406	6.3578451735502e-37	0.0185354487355169	1.01870829645049	0.946188990498392	0.995564696240046	FALSE
M13_OSTEOPOROSIS	PRIM_KNEEARTHROSIS	PGS002095	171	4705	12909	451235	-0.00389240103276691	0.996115164540868	0.961382659995822	0.182418639674419	1.20011650511179	5.79076557945047e-36	-0.0128129232092107	0.987268812826433	0.868857015442968	0.987817133979886	FALSE
M13_OSTEOPOROSIS	SCND_OTH_KNEEARTHROSIS	PGS002095	22	4854	1188	462956	0.570752910468134	1.76959889952548	0.0116118087207913	0.181173447317324	1.19862305921868	1.45719654531735e-36	0.138227475996062	1.14823671685937	0.489891374868833	0.930218638603075	FALSE
M13_OSTEOPOROSIS	SLE_ICD10	PGS002095	27	4849	840	463304	1.31022338503519	3.70700170843285	8.81692899219398e-10	0.180453218240569	1.19776008684556	2.90619055337073e-36	0.242569715819825	1.27452010027989	0.222181738246133	0.832248223681833	FALSE
M13_OSTEOPOROSIS	SLE_NOS	PGS002095	25	4851	711	463433	1.43278719376162	4.19036228233876	4.75519679034343e-11	0.180865969586163	1.19825456597455	1.94237860068667e-36	0.203180477524897	1.2252935862472	0.338342077046878	0.885950309879719	FALSE
M13_OSTEOPOROSIS	GIANT_CELL_TEMP_ARTERITIS	PGS002095	20	4856	580	463564	0.890242132666589	2.43571934711526	0.00010452160650988	0.181950917930869	1.19955531577802	6.90180387304584e-37	-0.048241946194966	0.952903207879432	0.828013712030037	0.983545134142764	FALSE
M13_OSTEOPOROSIS	SYSTSCLE_ICD10	PGS002095	16	4860	503	463641	1.28359620553994	3.60959726630077	7.12666443807177e-07	0.181861050173107	1.19944751927526	6.87756012187356e-37	-0.0432558029682317	0.957666384828018	0.876419025994498	0.988647925219458	FALSE
M13_OSTEOPOROSIS	FALLS	PGS002095	870	4006	69865	394279	0.751021368737701	2.11916335884435	1.57196784790856e-73	0.176533119352962	1.1930739399422	4.6221731589956e-29	0.0106563727483827	1.01071335411348	0.776635323942434	0.977687288926379	FALSE
M13_OSTEOPOROSIS	THROMBOCYTAEMIA	PGS002095	13	4863	706	463438	0.472495632920272	1.60399217807449	0.137881342200227	0.181059869611435	1.19848693009215	1.34221125224547e-36	0.328413157200766	1.3887626310568	0.24730139010669	0.847597357579057	FALSE
M13_OSTEOPOROSIS	K11_GINGIVITIS_PERIODONTAL	PGS002095	380	4496	67813	396331	0.241153787074942	1.27271674764468	2.1886084411154e-05	0.181908063605492	1.19950391074568	2.73984444280993e-34	-0.00137583439631289	0.998625111629922	0.979536786900703	0.998413314056773	FALSE
M13_OSTEOPOROSIS	AB1_SEPSIS_EXPLICIT	PGS002095	130	4746	8156	455988	0.849939269387817	2.33950476805485	4.96285401748691e-21	0.184079107243589	1.202110915016	6.67661682965247e-37	-0.0922999134867882	0.911831637926335	0.297682444986399	0.872223433904642	FALSE
M13_OSTEOPOROSIS	AB1_SEPSIS_BACT_EXPL	PGS002095	24	4852	2085	462059	0.532314033298606	1.70286824674238	0.00974285458366955	0.183250312680144	1.20111502477619	2.29149431472278e-37	-0.255842870650104	0.774263618773673	0.210670436491339	0.826616395090049	FALSE
M13_OSTEOPOROSIS	AB1_SEPSIS_CONDITION	PGS002095	362	4514	23942	440202	0.601994014098674	1.82575575583309	5.21215635081489e-26	0.181987272920958	1.19959892639236	2.01003544313553e-34	0.00350668512416519	1.00351284073761	0.948697052924404	0.995654632771797	FALSE
M13_OSTEOPOROSIS	N14_HYPERTROPHYBREAST_BOTH	PGS002095	54	4822	5860	458284	0.225049098476032	1.25238420483822	0.115625169936442	0.181025408796502	1.19844562996747	2.80641547480565e-36	0.0727589111791101	1.07547122156823	0.590293516140065	0.950021237122542	FALSE
M13_OSTEOPOROSIS	CD2_BENIGN_SALIVARY_KNOWN	PGS002095	25	4851	2023	462121	0.425488846584344	1.53033833750912	0.0361538993580285	0.18240491699197	1.20010003640709	5.02160039252729e-37	-0.114876383535987	0.891476338248459	0.566068585898962	0.946096241204845	FALSE
M13_OSTEOPOROSIS	J10_ASTHMA_OTHER_THAN_NONALLERGIC	PGS002095	419	4457	30546	433598	0.717447665731701	2.04919629637925	1.39208529933188e-40	0.178325967885072	1.19521485940281	9.40604950126938e-33	0.036933040853844	1.03762354012572	0.473213511796764	0.926807312172617	FALSE
M13_OSTEOPOROSIS	G6_RLS	PGS002095	22	4854	1927	462217	0.0631082279282038	1.0651421111173	0.794381277587798	0.180248894487707	1.19751538101004	3.31801679950073e-36	0.348081371540843	1.41634749542917	0.0908451161185633	0.711868435047135	FALSE
M13_OSTEOPOROSIS	AB1_LYME	PGS002095	21	4855	1724	462420	0.426971537717458	1.53260903955172	0.0513659463962703	0.182869252760338	1.20065741517505	3.13666487485817e-37	-0.22388578595083	0.799406432601095	0.289252057957176	0.868424683703359	FALSE
M13_OSTEOPOROSIS	K11_ANOMALI_DENTAL_ARCH_RELATIONS1	PGS002095	23	4853	6603	457541	0.295012889711649	1.34314367130933	0.196872606160212	0.180665427115742	1.19801428913735	2.32329627608751e-36	0.240194431370069	1.27149634506583	0.220831587780134	0.831335551644979	FALSE
M13_OSTEOPOROSIS	K11_EMBIMPACT_TEETH	PGS002095	18	4858	7651	456493	0.428951658810669	1.53564679761043	0.0722799385523324	0.182113388906484	1.19975022453355	5.99019402710577e-37	-0.0323489898209491	0.968168642112764	0.88123224554552	0.988911868209794	FALSE
M13_OSTEOPOROSIS	K11_ERUPTION	PGS002095	12	4864	3671	460473	0.628498801998414	1.87479402864402	0.0329302767666501	0.181942801669334	1.19954557991286	6.29988773375767e-37	-0.013515935616684	0.986574994511522	0.956854739210427	0.996357941099021	FALSE
M13_OSTEOPOROSIS	CD2_NEOPLASM	PGS002095	1992	2884	141670	322474	0.302539375978494	1.35329096252791	9.01336659380449e-21	0.20129944578683	1.22299093648062	2.96180832983372e-27	-0.048478910157598	0.952677430910848	0.0957461825907113	0.720091418378353	FALSE
M13_OSTEOPOROSIS	TBC_RESP	PGS002095	35	4841	1614	462530	0.336633485407736	1.40022576650293	0.0490134795565336	0.182294017582406	1.19996695340118	6.64018260455181e-37	-0.0441964966829625	0.956765937667894	0.790651042783596	0.979042647836198	FALSE
M13_OSTEOPOROSIS	AB1_INTESTINAL_INFECTIONS	PGS002095	393	4483	37696	426448	0.552720424134705	1.73797462067794	1.98293634420537e-24	0.180338462460046	1.1976226448382	1.17114072261869e-33	0.024798067365553	1.02510809684413	0.641189930531673	0.959050512539605	FALSE
M13_OSTEOPOROSIS	AB1_RESP_TUBERCU	PGS002095	35	4841	1614	462530	0.336633485407736	1.40022576650293	0.0490134795565336	0.182294017582406	1.19996695340118	6.64018260455181e-37	-0.0441964966829625	0.956765937667894	0.790651042783596	0.979042647836198	FALSE
M13_OSTEOPOROSIS	AB1_SEPSIS	PGS002095	130	4746	7411	456733	0.84812540650566	2.33526507346818	5.95814208536607e-21	0.184060283763194	1.20208828731772	6.69803068734816e-37	-0.0906966706191827	0.913294698003228	0.3093386993224	0.87663813228723	FALSE
M13_OSTEOPOROSIS	AB1_OTHER_SPIROCHAETAL	PGS002095	23	4853	1845	462299	0.472942043253149	1.60470837660396	0.0239223934316665	0.182980643053355	1.20079116420537	2.93510113040321e-37	-0.231005493984597	0.793735105254821	0.25336539082616	0.85085516790404	FALSE
M13_OSTEOPOROSIS	AB1_VIRAL_CNS	PGS002095	25	4851	2132	462012	0.356010421228871	1.42762242576636	0.0984540526940616	0.180695671054038	1.19805052235551	2.26366532803537e-36	0.264423814160728	1.30268017362921	0.186618627252281	0.812414820800297	FALSE
M13_OSTEOPOROSIS	AB1_ARTHROPOD	PGS002095	29	4847	2543	461601	0.499075834552969	1.64719828332451	0.00744072721030759	0.182902103635908	1.20069685847026	3.43028960525498e-37	-0.150209949998375	0.860527289755052	0.419202105013051	0.913955816488529	FALSE
M13_OSTEOPOROSIS	AB1_VIRAL_SKIN_MUCOUS_MEMBRANE	PGS002095	133	4743	12448	451696	0.602426113325719	1.8265448339517	1.3556094760831e-11	0.183793507790633	1.20176764181793	9.4810454092471e-37	-0.0728973584438921	0.92969625059852	0.398488655721395	0.907431842289818	FALSE
M13_OSTEOPOROSIS	AB1_VIRAL_HEPATITIS	PGS002095	14	4862	2214	461930	0.479689492551847	1.61557267695299	0.0778352665463783	0.181980286163206	1.19959054511454	6.02198682234854e-37	-0.00669707770917434	0.993325297737847	0.980531831482962	0.998465259698605	FALSE
M13_OSTEOPOROSIS	AB1_OTHER_VIRAL	PGS002095	79	4797	10823	453321	0.485279041144848	1.62462828373636	2.79059404410771e-05	0.181940183012421	1.19954243871864	1.94266942269532e-36	-0.012363594422776	0.987712520801903	0.910917448915794	0.992277010315051	FALSE
M13_OSTEOPOROSIS	AB1_MYCOSES	PGS002095	100	4776	6341	457803	0.69600025450448	2.0057142956669	2.10918500917311e-11	0.180590111511931	1.19792406336554	8.87983122658479e-36	0.0694741857549922	1.07194438941251	0.481889564815002	0.928399353052588	FALSE
M13_OSTEOPOROSIS	AB1_PEDICULOSIS_ACARIASIS_OTHERINFEST	PGS002095	15	4861	1587	462557	0.526764661061836	1.69344456890303	0.0909158059355718	0.180534125288139	1.19785699799823	2.20779712196404e-36	0.544331252446176	1.72345544029598	0.0519075075813904	0.641389047490418	FALSE
M13_OSTEOPOROSIS	AB1_SEQULEAE_OF_INFECTIONS_AND_PARASITES	PGS002095	42	4834	2485	461659	0.612173742590313	1.84443637421354	0.000100579771805574	0.182027756955275	1.19964749197952	9.31705656185308e-37	-0.0176216016428167	0.982532750803824	0.908962978048694	0.992043809967582	FALSE
M13_OSTEOPOROSIS	AB1_BACT_BIR_OTHER_INF_AGENTS	PGS002095	25	4851	3225	460919	0.243937101736703	1.27626405317238	0.226464707765104	0.182093819169634	1.19972674596711	6.20299986357523e-37	-0.0131842720815263	0.98690225972987	0.952644934970462	0.995891688755064	FALSE
M13_OSTEOPOROSIS	CD2_BENIGN_MOUTH_PHARYNX	PGS002095	32	4844	2709	461435	0.228741714317287	1.25701732749886	0.212672843260788	0.181971776206884	1.19958033669483	8.39063022290476e-37	-0.0236769591549759	0.976601140864397	0.892376733951753	0.990252047066362	FALSE
M13_OSTEOPOROSIS	CD2_BENIGN_SALIVARY	PGS002095	37	4839	2393	461751	0.454341230469902	1.57513538997174	0.00742698343886443	0.181927843310641	1.199527636814	9.41785772512264e-37	-0.0279668959748532	0.972420557303009	0.864364805627557	0.987791094125727	FALSE
M13_OSTEOPOROSIS	CD2_BENIGN_COLON	PGS002095	164	4712	11395	452749	0.366606944481033	1.44283069507958	5.73397266731152e-06	0.187780218344175	1.20656830462659	4.30635439237941e-38	-0.185563801740203	0.830635837878336	0.0212758228537353	0.505897858809285	FALSE
M13_OSTEOPOROSIS	CD2_BENIGN_RECTUM_ANAL	PGS002095	56	4820	4118	460026	0.222586221834817	1.24930353224979	0.102126292081527	0.182664881240458	1.2004120600669	6.45823966662204e-37	-0.0688084748398967	0.933505452739217	0.615866947921746	0.954494698060038	FALSE
M13_OSTEOPOROSIS	CD2_BENIGN_SMALL_INTESTINE	PGS002095	12	4864	691	463453	0.387376007773462	1.47311028807014	0.209281732552378	0.181536711022315	1.19905855456709	8.66455732399304e-37	0.172918304945849	1.18876898457039	0.560174223108533	0.944858207759059	FALSE
M13_OSTEOPOROSIS	CD2_BENIGN_EAR_RESP	PGS002095	19	4857	1980	462164	0.0813951577075345	1.08479947875757	0.72700802857381	0.182074858359833	1.19970399839212	6.04207700150431e-37	-0.0302231644096523	0.970228988807352	0.895601720409351	0.990663304486727	FALSE
M13_OSTEOPOROSIS	CD2_BENIGN_BONE_CARTILAGE	PGS002095	15	4861	2403	461741	-0.146788883446617	0.863476252305334	0.578371385239778	0.183249920196672	1.20111455335849	1.98148471360192e-37	-0.411949673029713	0.662357609665066	0.10892205928375	0.736861131018291	FALSE
M13_OSTEOPOROSIS	CD2_BENIGN_LIPOMATOUS	PGS002095	96	4780	8573	455571	-0.0148514317037344	0.985258306878059	0.890658940067475	0.179509485799105	1.19663025500785	1.98568003951775e-35	0.12673542025656	1.1351166491757	0.221785484255827	0.831883068356977	FALSE
M13_OSTEOPOROSIS	CD2_BENIGN_HEAMANGIOMA_LYMPHANGIOMA	PGS002095	21	4855	2211	461933	0.160129591944875	1.17366295840235	0.49216227584553	0.181399227444055	1.19889371503809	1.16700687263977e-36	0.10899544661172	1.11515727258583	0.608819695121105	0.953376636815256	FALSE
M13_OSTEOPOROSIS	CD2_BENIGN_CONNECTIVE_SOFT	PGS002095	24	4852	2752	461392	-0.0926305265366969	0.911530224315899	0.656777326588272	0.182194699758967	1.19984778121323	5.868507768324e-37	-0.0414455070821222	0.959401614510428	0.84103075911454	0.985239551705391	FALSE
M13_OSTEOPOROSIS	CD2_BENIGN_MELANOCYTIC	PGS002095	64	4812	7345	456799	0.279583308464729	1.32257859019735	0.0271279084041223	0.183715601148751	1.20167401978357	2.98599341420925e-37	-0.137431147867704	0.871594359061376	0.278184610668921	0.86311593107699	FALSE
M13_OSTEOPOROSIS	CD2_BENIGN_SKIN	PGS002095	130	4746	10205	453939	0.15544276966286	1.16817507910053	0.0965562871566389	0.178590273446027	1.19553080308769	7.49570151084099e-35	0.127974440146085	1.1365239529396	0.15380737600499	0.786691891859137	FALSE
M13_OSTEOPOROSIS	CD2_BENIGN_UTERUS_OTH	PGS002095	54	4822	1523	462621	0.39916618170015	1.49058130536187	0.00388723723581666	0.182663703875488	1.20041064674463	6.71906134964474e-37	-0.0359341426724591	0.964703824206849	0.789085062067148	0.978937934628531	FALSE
M13_OSTEOPOROSIS	CD2_BENIGN_FEMALE_GEN_OTH	PGS002095	19	4857	1188	462956	0.324836327455581	1.38380413670055	0.185388644774602	0.181453757691411	1.19895909279144	1.0627034125746e-36	0.222401584734364	1.24907288576162	0.33670766887539	0.885719691654584	FALSE
M13_OSTEOPOROSIS	CD2_BENIGN_EYE	PGS002095	28	4848	1987	462157	0.339080180784162	1.40365588693053	0.0790643228510301	0.184150163197859	1.20219633518897	1.09046336761249e-37	-0.390507925923994	0.67671306708133	0.0380764153221594	0.591596982854603	FALSE
M13_OSTEOPOROSIS	CD2_BENIGN_MENINGES	PGS002095	37	4839	2032	462112	0.371401712571975	1.44976534539148	0.0248646566046212	0.183763204208622	1.20173122450543	1.91785334880706e-37	-0.234161728016293	0.791233840867782	0.141074494142529	0.773619149935462	FALSE
M13_OSTEOPOROSIS	CD2_BENIGN_BRAIN_CNS	PGS002095	22	4854	1551	462593	0.489455584433794	1.63142780345209	0.0232512641076403	0.183225030214258	1.20108465801042	2.31472315127174e-37	-0.249285036714718	0.779357796136068	0.233548429962633	0.839231822353218	FALSE
M13_OSTEOPOROSIS	CD2_BENIGN_ENDOCRINE_OTH	PGS002095	50	4826	2650	461494	0.799627786758239	2.2247127068359	6.83100829066076e-08	0.180895000884815	1.19828935336567	2.83667597244402e-36	0.103321325581231	1.10884765295439	0.474515990222011	0.926957788959217	FALSE
M13_OSTEOPOROSIS	CD2_BENIGN_OTHER_NOS	PGS002095	15	4861	791	463353	0.488002607764187	1.62905909816901	0.0676614433493517	0.18329953309489	1.20117414561083	1.92729553254172e-37	-0.39339093787469	0.674764904858615	0.115207014248513	0.745767590220568	FALSE
M13_OSTEOPOROSIS	CD2_PRIMARY_LYMPHOID_HEMATOPOIETIC	PGS002095	93	4783	5357	458787	0.796422116087982	2.21759242929181	4.42767124365721e-14	0.184855435795913	1.20304451038387	1.75222936026628e-37	-0.156423671683514	0.855196790943097	0.137678292845757	0.77013538648254	FALSE
M13_OSTEOPOROSIS	CD2_INSITU_CERVIX_UTERI	PGS002095	18	4858	2584	461560	0.460736866463532	1.58524166614949	0.055207864556231	0.183626347346439	1.20156677059443	1.50588848012644e-37	-0.376516639475885	0.686247698789732	0.11251996489972	0.743397157163854	FALSE
M13_OSTEOPOROSIS	C3_COLORECTAL	PGS002095	65	4811	5507	458637	0.116597756675644	1.12366735108306	0.363692976895879	0.180987649735571	1.19840037864024	3.46119323409721e-36	0.0764059768543693	1.07940069691695	0.537809200347851	0.939692253918327	FALSE
M13_OSTEOPOROSIS	C3_RESPIRATORY_INTRATHORACIC	PGS002095	35	4841	3029	461115	0.539389185946998	1.71495902112899	0.00170451212532333	0.184133030331451	1.20217573829621	1.22992464343543e-37	-0.320232239188309	0.725980416391652	0.0686601177815697	0.67348612704688	FALSE
M13_OSTEOPOROSIS	C3_MELANOMA	PGS002095	48	4828	3420	460724	0.296794357708553	1.34553857136053	0.0415356581394056	0.184174784787153	1.20222593553779	1.57973154236736e-37	-0.227759963174603	0.796315381912657	0.106874459006085	0.734863172880568	FALSE
M13_OSTEOPOROSIS	C3_MESTOTHEL_SOFTTISSUE	PGS002095	12	4864	787	463357	0.66011345911161	1.93501186667518	0.0268284210790851	0.181798307940489	1.19937226562081	6.88084517480228e-37	0.0609355753843929	1.06283043953897	0.834891127095264	0.984551273184585	FALSE
M13_OSTEOPOROSIS	C3_FEMALE_GENITAL	PGS002095	78	4798	3684	460460	0.616824389211181	1.85303417317056	1.12201915496919e-07	0.182627819765924	1.20036757185031	1.0079243293867e-36	-0.0345635781760927	0.966026919504422	0.762811439281331	0.976135992595446	FALSE
M13_OSTEOPOROSIS	C3_MALE_GENITAL	PGS002095	74	4802	11070	453074	-0.607230756724294	0.544857625139177	3.22724315818115e-07	0.182866894155011	1.20065458330141	7.06471056244532e-37	-0.0546285740493631	0.946836762394648	0.647092785767579	0.959600949389975	FALSE
M13_OSTEOPOROSIS	C3_KIDNEY_NOTRENALPELVIS	PGS002095	22	4854	1791	462353	0.194616370474514	1.21484484673087	0.40158022596196	0.181059550356088	1.19848654746885	1.54186847424572e-36	0.203729948347805	1.22596703432543	0.356380064787364	0.893138135200181	FALSE
M13_OSTEOPOROSIS	C3_ENDOCRINE	PGS002095	24	4852	1929	462215	0.220489249790791	1.24668652252526	0.291094830736543	0.18178478444954	1.1993560460305	8.3271414429325e-37	0.044532741398573	1.045539208566	0.834433905717049	0.984502996656508	FALSE
M13_OSTEOPOROSIS	C3_UNCERTAIN_SECONDARY	PGS002095	26	4850	2249	461895	0.367630225650983	1.44430787221615	0.0658547502534799	0.183657062426414	1.20160367738068	1.61497732927734e-37	-0.325952431578423	0.721839523381815	0.104172153937014	0.731795140255472	FALSE
M13_OSTEOPOROSIS	C3_NSCLC_ADENO	PGS002095	15	4861	992	463152	0.650722629110104	1.91692555483987	0.0144817256625239	0.183223723390165	1.20108308840508	2.02005601197294e-37	-0.416338800899182	0.659456808072347	0.107842379327867	0.736094567495885	FALSE
M13_OSTEOPOROSIS	D3_IMMUDEFANTIBODY	PGS002095	19	4857	554	463590	1.91747554981558	6.80376101561567	1.01828623917648e-16	0.182313085004037	1.19998983389516	4.87963601270041e-37	0.00443616510633331	1.00444601945321	0.985387794459391	0.99898380808424	FALSE
M13_OSTEOPOROSIS	D3_ANAEMIA_IRONDEF	PGS002095	166	4710	9182	454962	0.559516656234064	1.74982652812105	4.46635417050351e-12	0.18120435430744	1.19866010562221	1.47389670497001e-35	0.034503610685477	1.03510576581072	0.663255228063382	0.962680917992407	FALSE
M13_OSTEOPOROSIS	D3_OTHERANAEMIA	PGS002095	175	4701	7622	456522	0.888894358904943	2.43243875972988	1.75121524398889e-29	0.1845060724843	1.20262428417978	1.01602703190513e-36	-0.0904121273210648	0.91355460686466	0.234650334417303	0.840101060919601	FALSE
M13_OSTEOPOROSIS	D3_COAGOTHER	PGS002095	18	4858	1529	462615	0.556496564142829	1.7445498628806	0.043783334865634	0.180559078381895	1.19788688860913	2.2825444477205e-36	0.380447620262675	1.46293928416263	0.125093865441885	0.757243876408798	FALSE
M13_OSTEOPOROSIS	D3_PURPURA_AND3_OTHER_HAEMORRHAGIC	PGS002095	51	4825	3002	461142	0.982426984286496	2.67093068887313	4.06458675827611e-12	0.182924394831111	1.20072362373663	4.81137745025336e-37	-0.0936592928060514	0.910592954965836	0.511383003397262	0.934166771922409	FALSE
M13_OSTEOPOROSIS	D3_OTHERWHITECELL	PGS002095	28	4848	1256	462888	1.05974198565899	2.88562636022588	3.03285800746562e-07	0.180621949624242	1.19796220361356	2.52878527026792e-36	0.213988468117702	1.23860837122514	0.274464129585385	0.861815028055365	FALSE
M13_OSTEOPOROSIS	D3_OTHERBLOOD	PGS002095	21	4855	1374	462770	0.448199982074051	1.56549173463539	0.0719300728947143	0.18057360481018	1.1979042897535	2.37826569361625e-36	0.285172590964327	1.32999155283861	0.192466663352458	0.81601766364065	FALSE
M13_OSTEOPOROSIS	E4_OBESITY	PGS002095	149	4727	18612	445532	0.256421742137501	1.29229762939218	0.00237529751990156	0.184253603414615	1.20232069707037	7.98830002680586e-37	-0.0795115795867107	0.92356732537876	0.338936702107066	0.886278829075242	FALSE
M13_OSTEOPOROSIS	E4_DM1	PGS002095	142	4734	9788	454356	0.953515695448923	2.59481622557427	2.94507341461061e-27	0.180251690364449	1.19751872912013	2.26164885142155e-35	0.0302283933762804	1.03068990982175	0.724336727047839	0.971234769830446	FALSE
M13_OSTEOPOROSIS	E4_DM2	PGS002095	565	4311	53861	410283	-0.110619411455438	0.895279417188064	0.0172828908648389	0.183611990796683	1.20154952036513	1.6198635534967e-33	-0.0152784641710781	0.984837659413757	0.732682551524744	0.972312056284407	FALSE
M13_OSTEOPOROSIS	E4_DM2_STRICT	PGS002095	454	4422	48468	415676	-0.241901817486529	0.785133260124576	2.01518710011349e-06	0.185074897130975	1.20330856111166	7.58197428857835e-35	-0.0372292452335998	0.963455242508574	0.449426902078284	0.921221098969819	FALSE
M13_OSTEOPOROSIS	E4_THYROID	PGS002095	752	4124	52109	412035	0.230758998040798	1.2595556474888	4.31776595686957e-08	0.182087043987507	1.19971861762744	1.4679247077009e-31	-0.00614550043196315	0.993873344532143	0.875969841993032	0.988647925219458	FALSE
M13_OSTEOPOROSIS	E4_HYTHY_AI_STRICT	PGS002095	522	4354	37755	426389	0.190268443598651	1.20957425654526	9.86542567403053e-05	0.178698861948132	1.1956606310356	3.82021054989277e-32	0.0289883592925032	1.02941261131428	0.531675840341355	0.93800108681736	FALSE
M13_OSTEOPOROSIS	GRAVES_OPHT	PGS002095	12	4864	626	463518	0.473527900023313	1.60564878131487	0.193879865676218	0.180572980214249	1.19790354154759	2.06236485538003e-36	0.534713638548032	1.70695936489756	0.0695596516266452	0.675840596218955	FALSE
M13_OSTEOPOROSIS	E4_NONTOXIC_THYROID	PGS002095	177	4699	8717	455427	0.165965988838536	1.18053294974371	0.0365451337959079	0.180612182556447	1.19795050309264	3.28579773419633e-35	0.0276027837922053	1.02798727010731	0.713488789597614	0.969600565649545	FALSE
M13_OSTEOPOROSIS	AUTOIMMUNE_HYPERTHYROIDISM	PGS002095	21	4855	1646	462498	0.294570950461469	1.34255021454792	0.256831577431672	0.18007345288233	1.19730530541768	3.73732520743899e-36	0.413473834936633	1.51206132369864	0.0601264149117125	0.658185978154158	FALSE
M13_OSTEOPOROSIS	E4_GLUCOPANCREAS	PGS002095	21	4855	1652	462492	0.746026384417119	2.108604563556	0.000651032820057034	0.182675234413042	1.20042448820447	3.64657542021259e-37	-0.158205110174226	0.85367466665052	0.474698146831141	0.926999401138144	FALSE
M13_OSTEOPOROSIS	E4_PARATHYRO	PGS002095	205	4671	3730	460414	1.12167016145491	3.06997728164137	9.75357726554047e-53	0.184949972979873	1.2031582482002	1.19534669462766e-36	-0.131599402682229	0.876692125257663	0.0617205004694403	0.660378910338982	FALSE
M13_OSTEOPOROSIS	E4_HYPERPIT	PGS002095	22	4854	1409	462735	1.12704358338012	3.0865179651129	5.94950234786631e-07	0.181308594700481	1.19878506093533	1.24675968081154e-36	0.165145813503134	1.17956510269209	0.462230733125671	0.924143111840823	FALSE
M13_OSTEOPOROSIS	E4_ADRENAL	PGS002095	32	4844	852	463292	1.54162753365443	4.67218822992804	1.9352123658313e-15	0.180377842428023	1.19766980810824	3.33361971633911e-36	0.342689398675088	1.40873114020843	0.0786817517129716	0.693450840009817	FALSE
M13_OSTEOPOROSIS	E4_OVARDYS	PGS002095	12	4864	2156	461988	0.830291140442984	2.29398651530157	0.00497002826439887	0.182190119719172	1.19984228587523	4.92332739395005e-37	0.0573754049365182	1.05905330961971	0.848928770411262	0.985947977295382	FALSE
M13_OSTEOPOROSIS	E4_PCOS_BROAD	PGS002095	11	4865	3516	460628	0.672510879263208	1.95915034001777	0.0341305936621794	0.183333345228591	1.20121476055827	1.7412788815869e-37	-0.456623562020624	0.633418738058769	0.133502966747909	0.765693676813307	FALSE
M13_OSTEOPOROSIS	E4_PCOS_CONCORTIUM	PGS002095	749	4127	33179	430965	0.736227656643344	2.08804382052854	8.865058890787e-73	0.17253233191358	1.18831024033789	1.23515073058054e-28	0.0635032074651675	1.06556290355188	0.113000700082114	0.743671191454283	FALSE
M13_OSTEOPOROSIS	E4_ENDODIS	PGS002095	16	4860	1631	462513	1.0175173091068	2.76631831815548	4.93424305691005e-05	0.182413378541801	1.20011019115631	4.24077285994948e-37	-0.088616272264167	0.915196692557774	0.728960894631995	0.97169990026074	FALSE
M13_OSTEOPOROSIS	E4_VIT_DEF	PGS002095	21	4855	975	463169	0.858917530565787	2.36060402849234	0.000579878677775274	0.180535128377653	1.19785819955662	2.44585326297101e-36	0.274561514109668	1.3159535212886	0.214434954693681	0.828144964538628	FALSE
M13_OSTEOPOROSIS	E4_LACTOSEINT	PGS002095	11	4865	824	463320	0.376372823660121	1.45699023295609	0.305671776442075	0.18078176559021	1.1981536723998	1.69308575214882e-36	0.471022673867962	1.60163130243938	0.107764177845265	0.736094567495885	FALSE
M13_OSTEOPOROSIS	E4_HYPERCHOL	PGS002095	172	4704	17676	446468	-0.0553529023835085	0.946151190019557	0.485127599052157	0.185694741377877	1.204054656208	3.01570328479655e-37	-0.109162796437416	0.896584444863179	0.166230611548701	0.797309616173736	FALSE
M13_OSTEOPOROSIS	E4_MINERAL_MET	PGS002095	29	4847	1387	462757	0.907734928728849	2.47870173394499	2.3549942421316e-06	0.181462568347141	1.19896965645378	1.22578838384764e-36	0.10092869948156	1.10619776647729	0.591656268057264	0.950427935935947	FALSE
M13_OSTEOPOROSIS	E4_FLUIDELECTRO	PGS002095	134	4742	4832	459312	0.935151064844808	2.54759828121061	2.34221887286831e-23	0.177386357651163	1.1940923507321	2.15717816220604e-34	0.185176885996054	1.2034312914446	0.0444429876782139	0.618754676870946	FALSE
M13_OSTEOPOROSIS	E4_METABO	PGS002095	33	4843	2765	461379	0.360932052785699	1.43466597601016	0.0399915158234892	0.184061513550486	1.20208976563153	1.30506178409878e-37	-0.326804277655546	0.721224889039603	0.0611015743158906	0.659319805563821	FALSE
M13_OSTEOPOROSIS	VIT_DEF	PGS002095	21	4855	975	463169	0.858917530565787	2.36060402849234	0.000579878677775274	0.180535128377653	1.19785819955662	2.44585326297101e-36	0.274561514109668	1.3159535212886	0.214434954693681	0.828144964538628	FALSE
M13_OSTEOPOROSIS	F5_ALCOHOL	PGS002095	183	4693	17687	446457	0.806097408885456	2.23915241675847	5.72751172906039e-25	0.180581940429135	1.19791427506882	3.30026393740268e-35	0.0199714810290217	1.02017224534922	0.792454984487548	0.979358950399357	FALSE
M13_OSTEOPOROSIS	F5_SCHIZO	PGS002095	114	4762	12908	451236	0.347102316238865	1.41496149150229	0.000418373365203273	0.179795512537466	1.19697257221031	2.00107198049188e-35	0.100906815498721	1.10617355872923	0.300455378021347	0.873555595407103	FALSE
M13_OSTEOPOROSIS	F5_PHOBANX	PGS002095	17	4859	4244	459900	0.29495104374526	1.34306060585963	0.24450033179928	0.18157215652203	1.19910105654999	9.33911308615965e-37	0.0964497603852785	1.10125425316459	0.674856330693435	0.964105001196566	FALSE
M13_OSTEOPOROSIS	F5_SLEEP	PGS002095	33	4843	4890	459254	0.324132749756081	1.38283086539563	0.0659206710591361	0.182093193038449	1.19972599478101	7.40222818358042e-37	-0.00479058996391122	0.995220866610306	0.978608505440836	0.998254643748571	FALSE
M13_OSTEOPOROSIS	F5_ALLANXIOUS	PGS002095	152	4724	23273	440871	0.52098912720861	1.68369221210911	1.24595075425257e-09	0.180223042024999	1.19748442268849	2.86384423430756e-35	0.036867084274824	1.03755510428362	0.650582792892113	0.960332439088878	FALSE
M13_OSTEOPOROSIS	F5_BEHEMOCHILD	PGS002095	12	4864	6586	457558	0.545164855714249	1.72489271735959	0.0818304770192744	0.181513418511265	1.19903062580773	8.91115010416459e-37	0.148001880890625	1.15951507728196	0.607129782806645	0.953100707450755	FALSE
M13_OSTEOPOROSIS	F5_UNSMENDIS	PGS002095	181	4695	17237	446907	0.400051209024894	1.49190109448544	1.83667695427847e-07	0.183290615713294	1.20116343433037	2.96535122512738e-36	-0.0336452269681244	0.966914478976157	0.661506776776308	0.962290826314087	FALSE
M13_OSTEOPOROSIS	F5_DEMENTIA	PGS002095	69	4807	4110	460034	-0.0449219228134158	0.956072126340842	0.714129793982619	0.184399560099233	1.20249619662051	1.70879855769517e-37	-0.179271425360969	0.83587898984738	0.145493048965268	0.778720068693656	FALSE
M13_OSTEOPOROSIS	F5_SUBSNOALCO	PGS002095	65	4811	5859	458285	1.04152735396228	2.83354153186236	1.12859876701327e-15	0.180610946018286	1.19794902178205	4.74342990602959e-36	0.101248924693167	1.10655205561426	0.416630476947506	0.913422106527782	FALSE
M13_OSTEOPOROSIS	F5_NEUROTIC	PGS002095	337	4539	37724	426420	0.598657165786361	1.81967363901463	1.03768975548948e-23	0.173811968422005	1.18983181883083	1.02674751371668e-31	0.107538760638061	1.11353402119923	0.0566589048095898	0.652499526310833	FALSE
M13_OSTEOPOROSIS	F5_BEHAVE	PGS002095	74	4802	9421	454723	0.516806416558355	1.67666452240388	2.04979669416108e-05	0.180114693750531	1.19735468434618	8.38086522579785e-36	0.152087987943138	1.16426267300332	0.199119883913685	0.819825128098971	FALSE
M13_OSTEOPOROSIS	F5_EATING	PGS002095	35	4841	3775	460369	0.796454439051977	2.21766410961051	5.3708664790448e-06	0.181113124117818	1.19855075662152	1.87209725027928e-36	0.174076790091094	1.19014695380447	0.30598492255576	0.875356149576749	FALSE
M13_OSTEOPOROSIS	F5_PERSONALITY	PGS002095	87	4789	8683	455461	0.794200098840609	2.2126703711405	1.52469231727797e-12	0.180703736422948	1.19806018511391	6.19692988970371e-36	0.0582117652257022	1.05993943025841	0.593793769134237	0.950798769937554	FALSE
M13_OSTEOPOROSIS	F5_MENTRET	PGS002095	19	4857	1221	462923	0.983884790786023	2.67482722850147	3.32600125881951e-05	0.181637898440753	1.19917989034551	9.07999968780511e-37	0.0627972863191166	1.06481096560149	0.772299332732552	0.976796703100461	FALSE
