## Supplementary Tables for "Clinical history shapes the predictive value of polygenic risk": Supplementary_table_S19.tsv (part 36 of 41)

disease	clinical_history_prenotype	target_PGS	N_cases_with_prenotype	N_cases_without_prenotype	N_controls_with_prenotype	N_controls_without_prenotype	clinical_history_prenotype_beta	clinical_history_prenotype_hr	clinical_history_prenotype_p	prs_beta	prs_hr	prs_p	interaction_beta	interaction_hr	interaction_p	interaction_FDR	significant_interactions
M13_OSTEOPOROSIS	F5_DEMENTIA_INCLAVO	PGS002095	77	4799	4503	459641	-0.00653309094213664	0.993488203298853	0.955246019313011	0.1836186125741	1.20155747678495	3.8892674972027e-37	-0.108902445374583	0.896817901965403	0.35120831812332	0.891734423942431	FALSE
M13_OSTEOPOROSIS	G6_AD_WIDE	PGS002095	45	4831	3081	461063	-0.191998122577852	0.825308417942531	0.214955576911567	0.185142577165364	1.20339000383245	5.74247856657852e-38	-0.375651397941985	0.686841725752609	0.0156673178352117	0.466032432875414	FALSE
M13_OSTEOPOROSIS	G6_NEUINFL	PGS002095	24	4852	2217	461927	0.453458718154952	1.57374592679174	0.0269201144628542	0.182687631001571	1.20043936946515	3.82312353291207e-37	-0.157274566358315	0.854469418050523	0.448188958463366	0.92093254374575	FALSE
M13_OSTEOPOROSIS	G6_NEUATR	PGS002095	15	4861	651	463493	0.875296732149765	2.39958722301099	0.0018086514706006	0.181179310823523	1.19863008737302	1.27703755237636e-36	0.178097399397152	1.19494170216842	0.454206972820098	0.92221193326842	FALSE
M13_OSTEOPOROSIS	G6_XTRAPYROTH	PGS002095	60	4816	4218	459926	0.331828169211368	1.39351337943607	0.014161874606461	0.181048598305323	1.19847342165522	3.10379478767465e-36	0.0566459920710844	1.05828110417303	0.653850974266984	0.960918090493941	FALSE
M13_OSTEOPOROSIS	G6_DEMYEL	PGS002095	29	4847	2684	461460	0.686620803787511	1.98698974753928	0.000241483831972009	0.182548807282347	1.20027273157409	4.84752554795398e-37	-0.0881344385521181	0.915637771432206	0.615282422594986	0.954370295044802	FALSE
M13_OSTEOPOROSIS	FE_STRICT	PGS002095	60	4816	4588	459556	0.708619416925232	2.03118510225256	2.59193613554306e-07	0.17979279794251	1.19696932291902	8.86432423031702e-36	0.181964388399459	1.19957147445905	0.161667172965055	0.793221322193459	FALSE
M13_OSTEOPOROSIS	G6_MIGRAINE	PGS002095	150	4726	17541	446603	0.413356485472211	1.51188389452294	1.53113801942539e-06	0.180402525063002	1.19769937011977	2.34785033304067e-35	0.0375020245856943	1.03821409903311	0.648556719859191	0.959879525283095	FALSE
M13_OSTEOPOROSIS	G6_CLUSTHEADACHE_STRICT_INCLAVO	PGS002095	14	4862	1127	463017	0.983222992004039	2.67305761672768	0.000546783636506668	0.181424461699531	1.1989239686101	9.88723059262778e-37	0.246904951403795	1.28005743933325	0.375131839660621	0.900130991872469	FALSE
M13_OSTEOPOROSIS	G6_CLUSTHEADACHE_WIDE	PGS002095	14	4862	987	463157	0.828495712395522	2.28987152276342	0.00365230397222355	0.18139327631378	1.19888658028664	1.01272640867687e-36	0.291011985849436	1.33778061829101	0.315510546149759	0.878397246174433	FALSE
M13_OSTEOPOROSIS	G6_CLUSTHEADACHE_WIDE_INCLAVO	PGS002095	15	4861	1239	462905	0.790275534946748	2.20400362262098	0.00371443014478709	0.181431961302049	1.19893296009703	9.95088472647459e-37	0.255215951338809	1.29074032788009	0.355095042590482	0.892621953133251	FALSE
M13_OSTEOPOROSIS	G6_NERPLEX	PGS002095	517	4359	41109	423035	0.277045186738714	1.31922598120787	1.10546851513772e-08	0.178242362958176	1.1951149377289	5.05521455802749e-32	0.0287684480182067	1.02918625676502	0.536546639789401	0.939377855892323	FALSE
M13_OSTEOPOROSIS	G6_POLYNEU	PGS002095	96	4780	4498	459646	0.864403201777559	2.37358910943331	2.58506755116588e-16	0.181872704718261	1.199461498372	2.47980557866951e-36	0.00196299101153809	1.00196491893969	0.985372652167542	0.99898380808424	FALSE
M13_OSTEOPOROSIS	G6_MYONEU	PGS002095	43	4833	2256	461888	0.980078940054243	2.66466658255173	3.10265654888711e-10	0.182120744089327	1.19975904894827	8.66627985262653e-37	-0.0388604723714917	0.961884909304127	0.799922925553883	0.980373000581854	FALSE
M13_OSTEOPOROSIS	G6_CPETAL	PGS002095	46	4830	2858	461286	0.791114315560073	2.20585307366474	9.72897492108199e-08	0.182781447219473	1.2005519954296	5.27548910741886e-37	-0.0152563515095373	0.984859437036372	0.91417443452434	0.992647715635534	FALSE
M13_OSTEOPOROSIS	G6_HYDROCEPH	PGS002095	43	4833	1720	462424	0.49006087577682	1.63241559149791	0.00144717945496939	0.183903034407972	1.20189927457108	1.7813364321496e-37	-0.235348367937383	0.790295488058851	0.131118058098321	0.762871708356924	FALSE
M13_OSTEOPOROSIS	G6_NEURODEG	PGS002095	38	4838	2264	461880	0.120941029383883	1.12855835862327	0.460674685873761	0.18367515123905	1.20162541316105	1.9623934767826e-37	-0.228167786565744	0.795990692085741	0.17251621116436	0.803714858085723	FALSE
M13_OSTEOPOROSIS	G6_PARKINSON_INCLAVO	PGS002095	51	4825	2612	461532	0.493023042648588	1.63725824772096	0.00109090911911556	0.179744282586944	1.19691125293537	7.74640061576465e-36	0.242364245558377	1.27425825120369	0.0975690626826475	0.723434213568348	FALSE
M13_OSTEOPOROSIS	G6_ALZHEIMER_INCLAVO	PGS002095	29	4847	2021	462123	-0.228069846242834	0.796068655488975	0.231784758872746	0.18386327658277	1.20185149061971	1.40219657263859e-37	-0.350208529187621	0.70454115700425	0.0710828280441465	0.678516375928817	FALSE
M13_OSTEOPOROSIS	G6_SLEEPAPNO_INCLAVO	PGS002095	245	4631	33811	430333	0.286917189117274	1.33231387881891	1.99527513996537e-05	0.185962786325009	1.20437744023305	9.06553200474953e-37	-0.0799394002255783	0.923172288724021	0.224135492164241	0.833083349455123	FALSE
M13_OSTEOPOROSIS	H7_ALLERGICCONJUNCTIVITIS	PGS002095	230	4646	23586	440558	0.352451101624096	1.42255009365868	3.77873437382554e-07	0.182202886997087	1.19985760469294	1.82518448243611e-35	-0.00522957332173258	0.994784077091186	0.938333150155771	0.994905432339387	FALSE
M13_OSTEOPOROSIS	H7_EYELIDDIS	PGS002095	154	4722	10360	453784	0.0609892311253102	1.06288746802361	0.486372084391047	0.176154999878867	1.1926229007302	8.65826145987876e-34	0.185490417078273	1.20380866371566	0.0230111220738985	0.518643821785782	FALSE
M13_OSTEOPOROSIS	H7_LACRIMALSYSTEM	PGS002095	178	4698	10222	453922	0.577881906119476	1.78225943722387	1.72707489589785e-13	0.182705417868689	1.20046072171059	4.73359569853841e-36	-0.0308350199912839	0.969635530359036	0.690780417449121	0.966683482737599	FALSE
M13_OSTEOPOROSIS	H7_ORBIT	PGS002095	21	4855	1041	463103	0.800893095255204	2.22752943636727	0.000478903006535683	0.181370403828361	1.19885915908441	1.17347572597574e-36	0.135346144063903	1.14493302753979	0.53646037153771	0.939377855892323	FALSE
M13_OSTEOPOROSIS	H7_CONJUNCTIVITIS	PGS002095	293	4583	30552	433592	0.405015427175927	1.49932563023862	5.73759589854793e-11	0.184485244900084	1.20259923668206	7.63800690222838e-36	-0.0421609409127846	0.958715471612403	0.483942305457335	0.928981611774295	FALSE
M13_OSTEOPOROSIS	H7_OTHERCONJ	PGS002095	51	4825	2982	461162	0.480541641147657	1.61694997168762	0.000987598849199944	0.181193661287035	1.19864728839377	2.2554607953389e-36	0.0627850867434266	1.06479797543876	0.654994986561603	0.961127455882409	FALSE
M13_OSTEOPOROSIS	H7_SCLERITISEPISCLERITIS	PGS002095	20	4856	1441	462703	0.715253785573081	2.04470553318285	0.00239253439164604	0.183745304384683	1.2017097139206	1.36076048540508e-37	-0.415623594466664	0.659928624526418	0.0740323607150202	0.683978774935738	FALSE
M13_OSTEOPOROSIS	H7_KERATITIS	PGS002095	112	4764	9808	454336	0.585406082841115	1.79572004869911	1.57334473331711e-09	0.183637682789242	1.20158039096303	7.20801202921047e-37	-0.0876717527561285	0.916061522047456	0.361265647539565	0.894248634773329	FALSE
M13_OSTEOPOROSIS	H7_CORNEALOTH	PGS002095	25	4851	1993	462151	0.373443161847682	1.45272799082205	0.0651833068384028	0.183709362092162	1.20166652249474	1.54901275108432e-37	-0.357624584892338	0.699335566868865	0.0739753099109477	0.683781160493396	FALSE
M13_OSTEOPOROSIS	H7_IRIDOCYC_ANTER	PGS002095	68	4808	5882	458262	0.464016444525722	1.59044912440653	0.000173035972500347	0.186173601938718	1.20463136856733	3.57288554474784e-38	-0.289040134162663	0.748982145028209	0.0159051163854255	0.466715607170102	FALSE
M13_OSTEOPOROSIS	H7_LENS	PGS002095	792	4084	37363	426781	0.270304202897343	1.31036300633239	1.97671147515341e-09	0.183025395835561	1.20084490415331	9.63219204397598e-32	-0.00590180995094413	0.994115571518551	0.880110937115821	0.988862152819235	FALSE
M13_OSTEOPOROSIS	H7_RETINALDETACH	PGS002095	116	4760	8377	455767	0.284792603438513	1.32948626864602	0.00275802896845624	0.183880230840038	1.20187186729181	6.31338101564527e-37	-0.0770306534724769	0.925861472302346	0.410115560476879	0.911689589038417	FALSE
M13_OSTEOPOROSIS	H7_RETINAVASC	PGS002095	35	4841	2123	462021	0.239938442837438	1.27117089823931	0.158943841594466	0.183508824745346	1.2014255676396	2.17954267846229e-37	-0.228285791398089	0.795896766879496	0.181965234212682	0.809775800172356	FALSE
M13_OSTEOPOROSIS	H7_GLAUCPRIMOPEN	PGS002095	138	4738	6458	457686	0.166359938253289	1.18099811162746	0.064724377374421	0.180616880418926	1.19795613091258	1.62945731735505e-35	0.041000890657609	1.0418530334794	0.631209891310166	0.957130703770438	FALSE
M13_OSTEOPOROSIS	H7_VITRBODYGLOBE	PGS002095	158	4718	10744	453400	0.339156937912881	1.40376363166116	4.35394631387294e-05	0.182852902717208	1.20063778453501	3.28891178026396e-36	-0.0285197518819687	0.971883097436324	0.720970312347934	0.970604741608701	FALSE
M13_OSTEOPOROSIS	H7_OPTNEUROTH	PGS002095	19	4857	1356	462788	0.690826583366401	1.99536418662106	0.00498055089011855	0.181330266019456	1.19881104047027	1.18984949425092e-36	0.0941219730396735	1.09869374876085	0.670373280344603	0.963538881183246	FALSE
M13_OSTEOPOROSIS	H7_PARASTRAB	PGS002095	19	4857	1447	462697	0.342848881616081	1.4089558267101	0.137554114661466	0.18229018946162	1.19996235979154	4.84828600842947e-37	-0.0906232798523461	0.913361727861118	0.712077955198931	0.969600565649545	FALSE
M13_OSTEOPOROSIS	H7_STRABOTH	PGS002095	74	4802	7779	456365	0.469307422849965	1.59888645743947	8.03593066845531e-05	0.182343533727489	1.20002637261003	1.18206165801766e-36	-0.035644255156736	0.964983520340107	0.763050065726022	0.976135992595446	FALSE
M13_OSTEOPOROSIS	H7_REFRAACCOMMODIS	PGS002095	53	4823	7019	457125	0.353220864963082	1.4236455421326	0.0170769167824292	0.179645966374342	1.19679358293869	9.23261070665437e-36	0.202439019532073	1.22438541924957	0.133499634215328	0.765693676813307	FALSE
M13_OSTEOPOROSIS	H7_VISUDISTURB	PGS002095	145	4731	12289	451855	0.453051865298369	1.57310577399871	1.61179782749051e-07	0.18270624453793	1.20046171409495	2.82663009951232e-36	-0.0359364292421634	0.964701618346833	0.671395623206259	0.96364221173769	FALSE
M13_OSTEOPOROSIS	H7_BLINDANDVISIMPAIRMENT	PGS002095	28	4848	1200	462944	0.784173558152042	2.19059579239712	5.31006474469577e-05	0.182037890532637	1.19965964876178	7.19509938079628e-37	-0.0609342760728007	0.940885076406179	0.75438503193468	0.975117360200978	FALSE
M13_OSTEOPOROSIS	H7_EYEOTH	PGS002095	41	4835	3383	460761	0.420879210753655	1.52330026900435	0.00952434802514007	0.181532773599638	1.19905383337604	1.4086564766769e-36	0.0328519829639481	1.03339756747537	0.834869773431677	0.984551273184585	FALSE
M13_OSTEOPOROSIS	H8_EXTOTITIS	PGS002095	43	4833	5476	458668	0.173977056316521	1.19002826187537	0.290609466139877	0.180029312847468	1.19725245748612	5.41031658880586e-36	0.229185783554837	1.25757565418375	0.141623148200514	0.774048449910041	FALSE
M13_OSTEOPOROSIS	H8_MED_SUPP	PGS002095	78	4798	16769	447375	0.337109424782824	1.40089234769276	0.00345324483654053	0.182834495954081	1.2006156848831	8.2589295519891e-37	-0.0565613170521694	0.945008537580799	0.620228558647352	0.955232776014799	FALSE
M13_OSTEOPOROSIS	H8_CHRON_SUPOTITIS_INCLAVO	PGS002095	23	4853	2530	461614	-0.159764786256406	0.852344248471386	0.474534259435641	0.181132615265873	1.19857411797944	1.48798804409043e-36	0.184408911519037	1.20250744171984	0.389379197591917	0.904984883513361	FALSE
M13_OSTEOPOROSIS	H8_VERTIGO	PGS002095	162	4714	11913	452231	0.17754039988869	1.19427630555766	0.0355339555674819	0.177363426329632	1.19406496893042	3.87879972258695e-34	0.133979859401193	1.14336979126049	0.0905370008956929	0.711664444326658	FALSE
M13_OSTEOPOROSIS	H8_CONSENHEARINGLOSS	PGS002095	307	4569	25366	438778	0.0962438388887081	1.10102750458768	0.119008454220264	0.183921878981658	1.20192192406393	1.50283551410584e-35	-0.0329594322248359	0.967577811271951	0.577461701105787	0.948133474328289	FALSE
M13_OSTEOPOROSIS	H8_OTHHEARINGLOSS	PGS002095	98	4778	5809	458335	0.217559420252737	1.24303928902205	0.0354337331459107	0.18442772817656	1.20253006910342	2.64754296802463e-37	-0.12956958455555	0.878473458104264	0.217039773913335	0.829234712158566	FALSE
M13_OSTEOPOROSIS	I9_INTRACRA	PGS002095	93	4783	3826	460318	0.495645305661956	1.64155720350026	4.88533766213584e-06	0.180534947293646	1.19785798264368	7.73212144319586e-36	0.070325316385142	1.0728571424971	0.509700317939108	0.933858357983184	FALSE
M13_OSTEOPOROSIS	I9_STR_EXH	PGS002095	201	4675	12680	451464	0.246187133879549	1.27913892137483	0.000947979979879882	0.180915092238421	1.19831342886265	3.74937702969819e-35	0.0256005523121027	1.02593106082437	0.717374643319324	0.97002246622401	FALSE
M13_OSTEOPOROSIS	I9_SAHANEUR	PGS002095	90	4786	4189	459955	0.425417510881096	1.5302291736413	7.90395510409275e-05	0.182724895036232	1.2004841035129	1.06212125994414e-36	-0.0451662978571593	0.955838514718733	0.678879920502788	0.96476237150026	FALSE
M13_OSTEOPOROSIS	I9_AF	PGS002095	480	4396	29537	434607	0.286866555663673	1.33224642087377	2.79855143436383e-08	0.182195621140401	1.19984888673121	1.13141580007947e-33	-0.00420531783078057	0.995803512136306	0.930568822694688	0.994212518801557	FALSE
M13_OSTEOPOROSIS	I9_RHEUFEV	PGS002095	23	4853	810	463334	0.553400728049618	1.73915737388661	0.0138167768215736	0.181249176766773	1.19871383372015	1.32595983607462e-36	0.125374759029401	1.13357319026334	0.573727613019696	0.947245599490224	FALSE
M13_OSTEOPOROSIS	I9_HYPTENSHR	PGS002095	91	4785	5739	458405	-0.0156801748577515	0.984442119053046	0.884219433928502	0.182519719159825	1.20023781840159	1.56830295874164e-36	-0.0269470611451155	0.973412771517809	0.790591370501148	0.979042647836198	FALSE
M13_OSTEOPOROSIS	I9_CHD	PGS002095	376	4500	27087	437057	0.0721537916833764	1.07482062982769	0.195177942467964	0.188913642879472	1.20793663404915	7.12750458137906e-37	-0.0916559152668093	0.912419045002334	0.0890267873721715	0.708724229646485	FALSE
M13_OSTEOPOROSIS	I9_CHD_NOREV	PGS002095	302	4574	21303	442841	0.0591950035846695	1.06098211588467	0.333957375823903	0.18688441420959	1.20548793972057	1.04668665842554e-36	-0.082007473182833	0.921265073888288	0.171164281969626	0.802495967567739	FALSE
M13_OSTEOPOROSIS	I9_PULMOTHHD	PGS002095	17	4859	634	463510	0.819630503464459	2.26966105068245	0.00126558535795786	0.181424997143066	1.19892461056636	1.03258944092572e-36	0.219113253049918	1.24497226560981	0.386126105416768	0.904166088038137	FALSE
M13_OSTEOPOROSIS	I9_VHD	PGS002095	257	4619	14223	449921	0.455854916600999	1.57752145598807	9.40814763823456e-12	0.183009067304461	1.20082529628003	1.67009442050032e-35	-0.0300409177045075	0.970405825957303	0.6315123262613	0.957130703770438	FALSE
M13_OSTEOPOROSIS	I9_CAVS_OPERATIONS2	PGS002095	107	4769	5538	458606	0.310644023753692	1.36430347510436	0.00215903188719833	0.181748309964279	1.19931230093388	3.88059869731627e-36	-0.00321376940141453	0.996791389227774	0.972792090373367	0.997573650719748	FALSE
M13_OSTEOPOROSIS	I9_CAVS	PGS002095	107	4769	5550	458594	0.310469880796818	1.36406591194871	0.00217137034789402	0.181751022740985	1.19931555440476	3.87194552565673e-36	-0.00335889975066389	0.996646735042436	0.971563059689513	0.997529015901026	FALSE
M13_OSTEOPOROSIS	I9_CAVS_OPERATED	PGS002095	107	4769	5550	458594	0.310469880796818	1.36406591194871	0.00217137034789402	0.181751022740985	1.19931555440476	3.87194552565673e-36	-0.00335889975066389	0.996646735042436	0.971563059689513	0.997529015901026	FALSE
M13_OSTEOPOROSIS	I9_CARDMYO	PGS002095	66	4810	4324	459820	0.646975897638972	1.90975678764483	4.82124519030733e-07	0.180875765506792	1.19826630403866	3.80547503243145e-36	0.0719202146225674	1.07456960570196	0.562357482474375	0.945134034019656	FALSE
M13_OSTEOPOROSIS	I9_CONDUCTIO	PGS002095	89	4787	6439	457705	0.291409968932534	1.33831313830594	0.00827948107470304	0.181267483408857	1.19873577834614	4.25920538452212e-36	0.0325901389378433	1.0331270139187	0.75301716416714	0.974825215291818	FALSE
M13_OSTEOPOROSIS	FG_CEREBVASC	PGS002095	304	4572	17850	446294	0.292218166612295	1.33939519707891	2.08337169679344e-06	0.179528540564918	1.19665305673436	5.97719527446252e-34	0.038486978095127	1.03923719542197	0.514603890139056	0.934649358880314	FALSE
M13_OSTEOPOROSIS	I9_AORTANEUR	PGS002095	58	4818	4072	460072	0.659004321620214	1.93286686223987	1.96740223214843e-06	0.180674457652538	1.19802510789832	4.0081704008381e-36	0.0987077249767237	1.10374365570815	0.451864082580734	0.921839852926977	FALSE
M13_OSTEOPOROSIS	I9_OTHPER	PGS002095	29	4847	1918	462226	0.379760965581141	1.46193509485946	0.0416219264968023	0.183288876895399	1.20116134572771	2.44008437434279e-37	-0.228405449469477	0.795801537104967	0.208872136409455	0.825660044864225	FALSE
M13_OSTEOPOROSIS	I9_ARTEMBTHR	PGS002095	15	4861	867	463277	0.44505387031693	1.5605742621984	0.0931052942166105	0.181723835376007	1.1992829486183	7.90888187837379e-37	0.0768449022968861	1.07987457733698	0.752774411702941	0.974825215291818	FALSE
M13_OSTEOPOROSIS	I9_PAD	PGS002095	158	4718	8919	455225	0.511988851914162	1.6686065082674	6.13035667608725e-10	0.183233849454756	1.20109525071159	2.28461598312867e-36	-0.0390034220907883	0.961747417953756	0.627777331909563	0.956481604309613	FALSE
M13_OSTEOPOROSIS	I9_DISVEINLYMPH	PGS002095	975	3901	46542	417602	0.289715837526086	1.33604777943629	6.08948259033077e-15	0.18522677190201	1.20349132720229	5.70650222354594e-31	-0.0161940243990275	0.983936393866213	0.650208003785864	0.960290385379414	FALSE
M13_OSTEOPOROSIS	I9_DVTANDPULM	PGS002095	186	4690	9097	455047	0.646888468710654	1.90958982695424	1.29568747611767e-17	0.187114847321352	1.20576575606552	1.29360111025391e-37	-0.153920973837454	0.857339770606496	0.0369954934331382	0.586722262837193	FALSE
M13_OSTEOPOROSIS	I9_OTH	PGS002095	66	4810	2586	461558	0.751118228714056	2.11936863089834	2.00097102979948e-09	0.182923177336534	1.20072216186302	6.33562970917259e-37	-0.0638339480334879	0.938160770038141	0.601161405151216	0.952132539591225	FALSE
M13_OSTEOPOROSIS	FG_OTH	PGS002095	52	4824	1966	462178	0.807061777010095	2.24131282552264	9.44256150848503e-09	0.183034521688023	1.20085586293674	4.50676019970794e-37	-0.105969666497001	0.899451931189978	0.441714798434086	0.91924685078971	FALSE
M13_OSTEOPOROSIS	I9_HEARTFAIL_ALLCAUSE	PGS002095	371	4505	15484	448660	0.337884484185916	1.40197854335826	2.27859584716792e-09	0.187565012533472	1.20630867205465	2.29514540529441e-36	-0.078741730009084	0.92427860704893	0.142373830243425	0.775116461994498	FALSE
M13_OSTEOPOROSIS	I9_NONISCHCARDMYOP	PGS002095	120	4756	6060	458084	0.308838685757434	1.36184266816483	0.00139371680573	0.17979166825635	1.1969679707201	2.31402346932674e-35	0.0881939406023557	1.09219992340013	0.342941250080003	0.888358592000359	FALSE
M13_OSTEOPOROSIS	J10_EXTERLUNG	PGS002095	51	4825	2148	461996	0.90589495284328	2.4741451757911	1.47322715946794e-10	0.183178977525347	1.20102934610595	3.91696176865746e-37	-0.142917605739785	0.866825487397981	0.304747901139682	0.875004472245508	FALSE
M13_OSTEOPOROSIS	J10_UPPERINFEC	PGS002095	478	4398	72319	391825	0.569473397177622	1.76733612215024	3.91071596568693e-30	0.18057844045339	1.19791008240525	4.21404967539522e-33	0.0132337498508824	1.01332170347561	0.783784268901346	0.978539583113192	FALSE
M13_OSTEOPOROSIS	J10_PNEUMONIA	PGS002095	511	4365	38044	426100	0.670632821263976	1.95547439494948	6.09159451252181e-43	0.183499607173423	1.20141449346406	7.24385402233579e-34	-0.0271381194356188	0.973226810702973	0.560556340198441	0.944941751698616	FALSE
M13_OSTEOPOROSIS	J10_PNEUMOBACT	PGS002095	167	4709	10081	454063	0.785007024851457	2.1924223421204	1.46099977521143e-22	0.183842000454355	1.20182592014508	1.48635167185227e-36	-0.0797607834636433	0.923337197496238	0.317253986005605	0.879327851565647	FALSE
M13_OSTEOPOROSIS	J10_LOWERINF	PGS002095	191	4685	16730	447414	0.680262231247183	1.97439541252297	1.16595781985942e-19	0.186063561414161	1.20449881759276	3.32388056532712e-37	-0.109460131315433	0.896317898665338	0.13863218450998	0.7711069017213	FALSE
M13_OSTEOPOROSIS	J10_UPPERDIS	PGS002095	839	4037	102748	361396	0.348155754404975	1.41645285133078	1.5636241810249e-18	0.174240096019307	1.19034132772825	1.62949924346813e-28	0.0385084301913839	1.03925948947745	0.309592856903066	0.876693301912706	FALSE
M13_OSTEOPOROSIS	J10_COPD	PGS002095	232	4644	9553	454591	1.11923599388003	3.06251353018302	6.80284699514405e-59	0.183927546611138	1.20192873613136	4.53538279502802e-36	-0.0579861924204012	0.943662977048515	0.379902244247346	0.901750068549917	FALSE
M13_OSTEOPOROSIS	J10_INTERSTITIUM	PGS002095	100	4776	3046	461098	1.20638792105285	3.34139345156847	2.90664204844548e-29	0.178684653696102	1.19564364290869	4.31137511812796e-35	0.163484147742716	1.17760668731527	0.116109197610432	0.747053878274247	FALSE
M13_OSTEOPOROSIS	J10_PLEURA	PGS002095	157	4719	8881	455263	0.776618660623716	2.17410842426794	2.0799787882379e-20	0.180920109001046	1.19831944053175	1.59652480386937e-35	0.0340067803622291	1.03459162161029	0.67830582884734	0.964602154425559	FALSE
M13_OSTEOPOROSIS	J10_RESPOTHER	PGS002095	92	4784	3389	460755	0.834122208695876	2.30279179024791	2.306445328355e-13	0.177596066092326	1.19434278823609	9.97133730806989e-35	0.225902047008415	1.25345287980529	0.033420442845687	0.56954742872741	FALSE
M13_OSTEOPOROSIS	J10_ASTHMA_INCLAVO	PGS002095	656	4220	48633	415511	0.600653334008919	1.82330964153725	6.7043226384146e-43	0.182018756857296	1.19963669508314	2.29312483023285e-32	0.00094652905617793	1.00094697715617	0.982167191047233	0.998639968897142	FALSE
M13_OSTEOPOROSIS	J10_COPDNAS_INCLAVO	PGS002095	251	4625	11480	452664	1.03826627950335	2.82431619237964	2.31253288830202e-54	0.184040297607896	1.20206426243461	5.64596258924998e-36	-0.0545583317392129	0.946903272732066	0.393595996538713	0.906065392288788	FALSE
M13_OSTEOPOROSIS	K11_IBD	PGS002095	135	4741	11202	452942	0.691274432567377	1.99625800901157	1.90354860111535e-14	0.180437191554927	1.197740890875	1.6520223031548e-35	0.0374003511870907	1.03810854564326	0.675203173758206	0.964173136356463	FALSE
M13_OSTEOPOROSIS	K11_CARIES	PGS002095	101	4775	6443	457701	1.22041580734475	3.38859644401478	2.33610068056794e-31	0.180285457797592	1.19755916693649	1.09838810096122e-35	0.0756121637298666	1.07854419447356	0.466514387522582	0.92526565768628	FALSE
M13_OSTEOPOROSIS	K11_CARIES_INCLAVO	PGS002095	811	4065	142057	322087	0.380734903130476	1.46335962193064	3.58901366312249e-18	0.176287076119373	1.19278042828186	2.43872213986901e-29	0.0323933091473869	1.03292368375641	0.398525670443934	0.907436938027754	FALSE
M13_OSTEOPOROSIS	K11_PULPITIS_2	PGS002095	920	3956	158201	305943	0.381468427933607	1.46443342629214	1.72272682128816e-19	0.180077659965012	1.19731034259069	8.6622457869398e-30	0.00849211067046385	1.00852827092878	0.816496112501435	0.982144308056421	FALSE
M13_OSTEOPOROSIS	K11_PULPITIS_2_ONLYAVO	PGS002095	888	3988	155464	308680	0.376027659497647	1.45648741892429	1.5363917827551e-18	0.180368050102944	1.19765808019356	4.21111944087812e-30	0.00695091745475001	1.00697513115144	0.851310391726742	0.986228141707947	FALSE
M13_OSTEOPOROSIS	K11_PULP_PERIAPICAL	PGS002095	118	4758	9055	455089	0.694461146475169	2.00262965909331	1.32158013336386e-12	0.178927035480792	1.19593348027295	4.68912214547789e-35	0.123744355529705	1.13172651438925	0.191096369597486	0.814968621735794	FALSE
M13_OSTEOPOROSIS	K11_PULP_PERIAPICAL_INCLAVO	PGS002095	491	4385	70503	393641	0.411981578484322	1.50980662314619	6.23157444267396e-16	0.182485438533794	1.20019667420302	1.06547320634321e-33	-0.00442953669761643	0.995580259230916	0.926243962485001	0.99389290603575	FALSE
M13_OSTEOPOROSIS	K11_GINGIVA	PGS002095	14	4862	936	463208	0.701952282935965	2.01768796263437	0.0129713835760396	0.1815643268987	1.19909166807714	8.77930504378204e-37	0.116472418779001	1.12352652180656	0.665069069563401	0.962683039201048	FALSE
M13_OSTEOPOROSIS	K11_DISORD_TEETH	PGS002095	77	4799	4909	459235	0.660992181839488	1.93671295286323	1.91817885791927e-07	0.177315844182568	1.19400815410716	9.8609047990773e-35	0.298184915408849	1.34741092188599	0.00953014308027465	0.397644348658291	FALSE
M13_OSTEOPOROSIS	K11_GASTRODUOULC	PGS002095	125	4751	6206	457938	0.590886220153819	1.80558785491192	1.25251258785899e-10	0.189316884608536	1.20842382272686	5.77813452569025e-39	-0.27721799708999	0.757889261447185	0.00218971572254669	0.208081834204468	FALSE
M13_OSTEOPOROSIS	K11_APPENDIX	PGS002095	245	4631	33515	430629	0.0473775661333885	1.04851781917148	0.485737964849776	0.176938486868973	1.19355767139953	2.12769924163791e-33	0.0979303498693032	1.10288596628162	0.130471816353294	0.761938903207397	FALSE
M13_OSTEOPOROSIS	K11_HERNIA	PGS002095	527	4349	48218	415926	0.268244439883871	1.30766674685876	3.16755686114067e-08	0.17884686000749	1.19583759958382	3.63821384728687e-32	0.0245285019148158	1.02483180035961	0.595573819698361	0.951266605153172	FALSE
M13_OSTEOPOROSIS	K11_ENERCOLNONINF	PGS002095	219	4657	16111	448033	0.679520952649653	1.97293237778576	1.45974298886836e-21	0.180436503790314	1.19774006711148	6.51569527035459e-35	0.0198716495847708	1.0200704051641	0.776888471251849	0.977687288926379	FALSE
M13_OSTEOPOROSIS	K11_ILEUS	PGS002095	98	4778	5596	458548	0.478666536665351	1.6139208623838	3.0712872951394e-06	0.184962679312115	1.20317353602577	1.74648921209538e-37	-0.157308250530182	0.854440636440535	0.123363463952681	0.755479913565511	FALSE
M13_OSTEOPOROSIS	K11_PERITON	PGS002095	46	4830	2305	461839	0.615314442650738	1.85023830193367	4.14120779418235e-05	0.181926233151231	1.19952570538485	1.13126895425065e-36	0.0109844480363719	1.01104499858741	0.937915405883988	0.994905432339387	FALSE
M13_OSTEOPOROSIS	K11_LIVER	PGS002095	156	4720	8189	455955	0.938406945379169	2.55590647476719	5.25280917599174e-30	0.183612005003246	1.20154953743502	1.62382638505558e-36	-0.0456058366357597	0.955418478943203	0.56852314771869	0.946614318515616	FALSE
M13_OSTEOPOROSIS	K11_GALLBILPANC	PGS002095	630	4246	40458	423686	0.088787620236353	1.09284853276494	0.0443660143723018	0.178226938402824	1.19509650375456	3.13184192107101e-31	0.030406451502683	1.03087344887582	0.476589737284387	0.92748216218328	FALSE
M13_OSTEOPOROSIS	K11_OTHDIG	PGS002095	179	4697	11127	453017	0.722177694356216	2.05891201321346	1.16995490426073e-20	0.185535255750449	1.20386264210785	4.28410585725893e-37	-0.128163484664312	0.879709548367694	0.0928023693939526	0.713740400176409	FALSE
M13_OSTEOPOROSIS	TEMPOROMANDIB_INCLAVO	PGS002095	110	4766	11096	453048	0.699109647321809	2.0119605552963	2.52745477310299e-12	0.181131782282971	1.19857311958811	6.13618002552253e-36	0.0255326388263352	1.02586138863574	0.794025866847051	0.979597455885109	FALSE
M13_OSTEOPOROSIS	CHOLELITH_BROAD	PGS002095	518	4358	34317	429827	-0.0164813042407604	0.983653769372812	0.731010044016907	0.179088695323494	1.1961268303193	2.58272793397761e-32	0.0270253910235203	1.02739388901471	0.561731203841087	0.945125519626304	FALSE
M13_OSTEOPOROSIS	APPENDACUT_NOCOMPLIC	PGS002095	155	4721	23828	440316	0.0365592940253344	1.03723580408048	0.668185231155872	0.177562943432634	1.19430322908151	3.23201545206576e-34	0.130211147817338	1.13906886984029	0.0993428379711086	0.725473538202818	FALSE
M13_OSTEOPOROSIS	APPENDICITIS_BROAD	PGS002095	243	4633	33269	430875	0.0546500822534365	1.05617097703961	0.422905414584754	0.177130345118033	1.19378668725311	1.77934600410943e-33	0.0946083848645347	1.09922829638675	0.14493919664799	0.77826244968583	FALSE
M13_OSTEOPOROSIS	ABDOM_HERNIA	PGS002095	150	4726	12918	451226	0.276219828806361	1.31813759679486	0.00134952521537737	0.178943714838611	1.19595342784175	7.893719375715e-35	0.0997131840077711	1.10485398283542	0.230521176649281	0.837274029400494	FALSE
M13_OSTEOPOROSIS	FEMINGHER_BILATERAL	PGS002095	16	4860	2352	461792	0.216330075348008	1.24151210391666	0.3996419304186	0.181796889398374	1.19937056426195	7.33873756177248e-37	0.0558118586691286	1.05739872461767	0.825370634606964	0.983235366452127	FALSE
M13_OSTEOPOROSIS	L12_PSORIASIS	PGS002095	99	4777	8538	455606	0.525237299877123	1.69086004165577	3.35158009851559e-07	0.182004996154379	1.19962018735255	2.37908679940037e-36	0.0231573562931283	1.02342756964598	0.822246032345378	0.982937659951575	FALSE
M13_OSTEOPOROSIS	L12_INFECT_SKIN_OTHER	PGS002095	24	4852	2166	461978	0.295926121172951	1.34437083262289	0.216091124068921	0.179679442648494	1.19683364779938	5.63529184428412e-36	0.391118068725533	1.47863308343101	0.0372902840136594	0.588268348522663	FALSE
M13_OSTEOPOROSIS	L12_BULLOTH	PGS002095	12	4864	634	463510	0.73538373207219	2.0862824123951	0.014985223022118	0.181831591517176	1.19941218568393	6.70579420658476e-37	-0.0281253281565263	0.972266506796213	0.922941670651535	0.993502720386181	FALSE
M13_OSTEOPOROSIS	L12_LICHSIMPANDPRURIGO	PGS002095	23	4853	1349	462795	0.653054950707326	1.92140165954046	0.00185024357116437	0.182685827465827	1.20043720443179	3.71631636230179e-37	-0.204658957282158	0.814925193327543	0.339891308917515	0.886762073156815	FALSE
M13_OSTEOPOROSIS	L12_DERMATITISNAS	PGS002095	209	4667	17700	446444	0.520171752441958	1.68231656686557	4.20231124185603e-13	0.186939470058135	1.20555431070904	2.10219767603865e-37	-0.116247714583523	0.890254666917039	0.0997244513145153	0.726265781610759	FALSE
M13_OSTEOPOROSIS	L12_LICHENPLANUS_INCLAVO	PGS002095	47	4829	3960	460184	0.106763023927976	1.1126705469387	0.471546969421182	0.182267437812271	1.19993505897927	8.49331676622426e-37	-0.0287041284851009	0.971703921450614	0.840197332765693	0.985114102414106	FALSE
M13_OSTEOPOROSIS	L12_URTICARIA	PGS002095	96	4780	9843	454301	0.396357495014097	1.48640060338437	0.000163055824603648	0.181942119860703	1.19954476205261	2.59336517391346e-36	-0.00351637269503932	0.996489802503206	0.972143906803477	0.997555301619785	FALSE
M13_OSTEOPOROSIS	L12_ERYTHEMATOUSOTH	PGS002095	12	4864	709	463435	0.49577029044462	1.64176238599265	0.0916424993462596	0.181758063045594	1.19932399798131	7.08848008854006e-37	0.158438780076865	1.17168019185821	0.608017053760894	0.953215732856029	FALSE
M13_OSTEOPOROSIS	L12_OTHACUSKINSUN	PGS002095	14	4862	1000	463144	0.128706062023742	1.13735576297616	0.637799615390871	0.182004930728761	1.19962010886666	5.96931201095147e-37	-0.0205622351198309	0.979647726083663	0.937886237456399	0.994905432339387	FALSE
M13_OSTEOPOROSIS	L12_NONIONRADISKIN	PGS002095	128	4748	7262	456882	0.094518168998813	1.09912913302749	0.318263649084717	0.179357164072079	1.19644799610214	3.95312950664739e-35	0.0977593993598415	1.1026974434783	0.274478683610553	0.861815028055365	FALSE
M13_OSTEOPOROSIS	L12_NAILDIS	PGS002095	20	4856	1937	462207	0.499363379494119	1.64767199496138	0.03077474231698	0.181730373335106	1.19929078950679	8.28379991501906e-37	0.0516578149413796	1.05301535473634	0.822655798999788	0.982962983109348	FALSE
M13_OSTEOPOROSIS	L12_ACNE	PGS002095	13	4863	2801	461343	0.954299611618405	2.59685114146785	0.000608990011352079	0.182401386305407	1.2000957992375	4.1022186671382e-37	-0.175083817879565	0.839386662210434	0.52938826098658	0.937642342906638	FALSE
M13_OSTEOPOROSIS	L12_ROSACEA	PGS002095	27	4849	2114	462030	0.535060319462045	1.70755123771994	0.00586295011075236	0.183455897928549	1.2013619816914	2.02341207950462e-37	-0.270007618236075	0.763373678753803	0.159822980858099	0.79233865146174	FALSE
M13_OSTEOPOROSIS	L12_FOLICULAROTH	PGS002095	13	4863	1700	462444	0.542157173460921	1.71971258215009	0.0538755945240212	0.181935245606058	1.1995365161048	6.2253187000502e-37	0.0334884681594639	1.03405551909417	0.903214311217425	0.991264584492639	FALSE
M13_OSTEOPOROSIS	L12_EPIDERMALTHICKOTH	PGS002095	13	4863	799	463345	0.532916669261968	1.70389476566628	0.113645151150014	0.180684277545348	1.19803687243423	1.88148117713319e-36	0.435573442753783	1.54584926089111	0.112694374169402	0.743472515639692	FALSE
M13_OSTEOPOROSIS	L12_ATROPHICSKIN	PGS002095	36	4840	3000	461144	0.146952501292296	1.15829894402022	0.381730797372351	0.182996466802203	1.2008101653735	3.44026509622169e-37	-0.150207755225658	0.860529178418943	0.384372346163437	0.903461823778376	FALSE
M13_OSTEOPOROSIS	L12_HYPERTROPHICSKIN	PGS002095	17	4859	1586	462558	0.562252839308436	1.75462093003988	0.0323214719090091	0.181190864872865	1.1986439364842	1.27099079662574e-36	0.238005859540334	1.26871662689938	0.341992840161536	0.887741791494771	FALSE
M13_OSTEOPOROSIS	L12_OTHERDISSKINANDSUBCUTIS	PGS002095	75	4801	3266	460878	0.843751602766603	2.32507338682411	6.38669817205971e-12	0.179657080753994	1.19680688463085	1.26171660605293e-35	0.148383810934157	1.15995801550623	0.206515510931442	0.825387686791137	FALSE
M13_OSTEOPOROSIS	M13_GIANTCELL	PGS002095	21	4855	659	463485	0.772505494159317	2.16518432015176	0.000649250668472054	0.181593450146833	1.19912659002984	9.73908650663191e-37	0.0618881353712772	1.06384333163217	0.768508390871174	0.976560519336802	FALSE
M13_OSTEOPOROSIS	M13_MCTD	PGS002095	62	4814	1527	462617	1.5585468886659	4.75191116981986	4.10963200414469e-33	0.182292308053969	1.19996490202531	1.03053807262847e-36	-0.072388790254777	0.930169184786562	0.566264592641032	0.946164188614063	FALSE
M13_OSTEOPOROSIS	M13_POLYARTHROPATHIES	PGS002095	571	4305	27012	437132	0.929844743618763	2.53411570943974	3.57796452999222e-90	0.182767409981162	1.20053514311342	3.3813500910843e-33	-0.00636022275265171	0.993659960651095	0.88676660326783	0.989376234795609	FALSE
M13_OSTEOPOROSIS	M13_ARTHROSIS	PGS002095	834	4042	61177	402967	0.10860034619315	1.11471676050965	0.00775785634275405	0.191105720008574	1.21058742862967	4.55499041658337e-34	-0.0539052843554754	0.947521847394275	0.157420673061919	0.79013964472231	FALSE
M13_OSTEOPOROSIS	M13_OTHERJOINT	PGS002095	933	3943	80527	383617	0.212439692728676	1.2366915298247	2.14010100654254e-08	0.186669535539136	1.20522893390324	9.29881153235062e-32	-0.0274329791370809	0.972939887639217	0.450278103991805	0.921379745282534	FALSE
M13_OSTEOPOROSIS	M13_DEFORMDORSO	PGS002095	138	4738	8580	455564	0.764140179722474	2.14714741985398	1.98651084304668e-17	0.179627869555089	1.1967719249775	3.59445126494792e-35	0.0752054668847045	1.07810564313707	0.38738338201134	0.904553959409671	FALSE
M13_OSTEOPOROSIS	M13_SPONDYLOPATHY	PGS002095	471	4405	31604	432540	0.331347503580672	1.39284372640115	4.98110000165042e-11	0.18218739822065	1.19983902051066	9.4075599342538e-34	-0.00147140440442884	0.998529677580288	0.975972624453848	0.998009786822209	FALSE
M13_OSTEOPOROSIS	M13_DORSOPATHYOTH	PGS002095	718	4158	69185	394959	0.424427117380135	1.5287143948501	3.34630580225025e-23	0.185772013130223	1.20414769921596	4.17231785232551e-33	-0.0303145122396245	0.970140364542528	0.452403500928873	0.921878647582438	FALSE
M13_OSTEOPOROSIS	M13_DORSALGIA	PGS002095	646	4230	51640	412504	0.433088999005616	1.5420134522577	2.85233003211894e-23	0.186446932530366	1.20496067617489	7.36317854579756e-34	-0.0369873405424947	0.963688335043358	0.378795102710088	0.901436332226126	FALSE
M13_OSTEOPOROSIS	M13_LOWBACKPAINORANDSCIATICA	PGS002095	396	4480	35103	429041	0.462038763129678	1.58730683101361	1.31170249405952e-17	0.185005574939114	1.20322514801594	2.97998316734249e-35	-0.0471418759232117	0.953952045161866	0.366587169768381	0.896308599996556	FALSE
M13_OSTEOPOROSIS	M13_MUSCLE	PGS002095	44	4832	2612	461532	0.748970871102545	2.1148224713992	3.12914372710853e-06	0.180732485021415	1.1980946281602	2.98612729336572e-36	0.0993695046368539	1.10447433255636	0.521030664991042	0.936015726179437	FALSE
M13_OSTEOPOROSIS	M13_SYNOTEND	PGS002095	194	4682	18729	445415	0.216301953440034	1.24147719071844	0.00425621664157632	0.179968228952132	1.19717932687589	6.99231708615376e-35	0.0470050161725087	1.04812726665365	0.518471997834721	0.935414023916864	FALSE
M13_OSTEOPOROSIS	M13_SOFTOVERUSE	PGS002095	95	4781	6656	457488	0.561762004203324	1.75375991181753	1.60388117710394e-07	0.180763348006791	1.1981316055078	6.67193227907959e-36	0.0570480048245088	1.05870663220173	0.585319435121347	0.949188275216823	FALSE
M13_OSTEOPOROSIS	M13_BURSOPATHY	PGS002095	45	4831	3363	460781	0.370705981572815	1.44875704949121	0.0165870633732024	0.180734808897565	1.19809741238697	3.1187484054887e-36	0.146487163130867	1.15776006870858	0.310075205752359	0.876869752954108	FALSE
M13_OSTEOPOROSIS	M13_FIBROBLASTIC	PGS002095	91	4785	7010	457134	0.177531519833734	1.19426570036552	0.0981568805308112	0.18296362033504	1.2007707236496	9.06072936064596e-37	-0.0605863262558634	0.941212514158923	0.569180942687488	0.946614318515616	FALSE
M13_OSTEOPOROSIS	M13_SHOULDER	PGS002095	335	4541	30516	433628	0.250259542724025	1.28435871939338	2.08722050997676e-05	0.180679334687909	1.1980309507234	3.6996201722305e-34	0.0125086892738467	1.01258725015032	0.825467731388652	0.983235366452127	FALSE
M13_OSTEOPOROSIS	M13_ENTESOPATHYLOW	PGS002095	57	4819	6244	457900	0.295868776192373	1.344293741914	0.0359661880591555	0.180290257780898	1.19756491521429	5.35319235718752e-36	0.143217350103256	1.15398059221122	0.292932468691487	0.87045588787617	FALSE
M13_OSTEOPOROSIS	M13_ENTESOPATHYOTH	PGS002095	132	4744	9978	454166	0.356402088627348	1.4281816884432	8.4799827735878e-05	0.181074982233277	1.19850504250877	9.57559134191925e-36	0.024320593758714	1.02461875161774	0.78251899585841	0.978359872172269	FALSE
M13_OSTEOPOROSIS	M13_SOFTTISSUEOTH	PGS002095	474	4402	34145	429999	0.584518548929118	1.79412699330935	2.72060727309828e-30	0.177509630461427	1.19423955892509	4.23737975813497e-32	0.0380577235577003	1.03879119387132	0.435246037779088	0.918331304149337	FALSE
M13_OSTEOPOROSIS	M13_MUSCULOSKELEOTH	PGS002095	60	4816	3539	460605	0.484500611540346	1.6233641170802	0.00022445534869025	0.182125472269877	1.19976472163908	1.12505627515542e-36	0.00110246146914235	1.00110306940318	0.993340427674348	0.999442421056151	FALSE
M13_OSTEOPOROSIS	M13_ARTHROSIS_INCLAVO	PGS002095	981	3895	76479	387665	0.0813603007059713	1.08476166655945	0.0389544200625694	0.194194421079834	1.21433235181423	6.26115180678425e-34	-0.0614635081428016	0.940387261590961	0.086210159282533	0.705988238224147	FALSE
M13_OSTEOPOROSIS	M13_RHEUMA_INCLAVO	PGS002095	388	4488	11538	452606	1.13720158821063	3.11803061134925	9.90964809663464e-97	0.181854448260481	1.19943960065368	3.39630226988851e-34	0.00726919954062631	1.00729568430706	0.890855093509706	0.99013148783267	FALSE
M13_OSTEOPOROSIS	N14_CHRONKIDNEYDIS	PGS002095	88	4788	4790	459354	0.870600628748694	2.38834493143457	1.56482020841551e-15	0.183677252499202	1.2016279380913	4.56573658116658e-37	-0.0949932542219347	0.909379068916917	0.383247106074596	0.903272333017278	FALSE
M13_OSTEOPOROSIS	N14_GLOMER_NEPHRITIS	PGS002095	41	4835	2820	461324	0.645100405183348	1.9061784098567	4.11122612227987e-05	0.182824766545376	1.20060400365923	4.89603132407741e-37	-0.0833726155507031	0.920008273954485	0.556393756352184	0.943861645062861	FALSE
M13_OSTEOPOROSIS	N14_GLOMERULAR	PGS002095	69	4807	4583	459561	0.818466790751448	2.26702135348603	2.26861721109225e-11	0.18256854917399	1.2002964274622	9.75939073583578e-37	-0.0315137191674593	0.968977662795731	0.780469505512316	0.978026530595167	FALSE
M13_OSTEOPOROSIS	N14_RENALTUB	PGS002095	409	4467	25506	438638	0.610147842375128	1.84070351264538	3.72476064526312e-30	0.184443035792693	1.202548477113	5.1040465618451e-35	-0.0404080669157214	0.960397452753011	0.439816107817595	0.919097846303405	FALSE
M13_OSTEOPOROSIS	N14_RENFAIL	PGS002095	124	4752	6982	457162	0.874800106003742	2.39839582112153	8.14265892164874e-21	0.182425703337332	1.20012498236018	2.49499022027899e-36	-0.0152698745824965	0.984846118800402	0.868629495853587	0.987810484802592	FALSE
M13_OSTEOPOROSIS	N14_UROLITHIASIS	PGS002095	132	4744	9640	454504	0.418337187501368	1.51943292182608	4.80842757403415e-06	0.179540825311715	1.19666775740446	3.4749481484316e-35	0.0962139170033297	1.10099456026177	0.279281347371206	0.863647868368	FALSE
M13_OSTEOPOROSIS	N14_KIDUROTH	PGS002095	40	4836	2675	461469	0.395473541249876	1.48508727452238	0.0163694938542264	0.181602530696959	1.19913747880839	1.33264945284213e-36	0.0136084672425519	1.01370148389198	0.930569338337757	0.994212518801557	FALSE
M13_OSTEOPOROSIS	N14_URINOTH	PGS002095	670	4206	48866	415278	0.36728005380537	1.44380220480332	1.38392629366349e-16	0.191613733037665	1.21120257905526	1.60991515517367e-35	-0.0732476054673103	0.929370684271711	0.0785181856066736	0.693031474675511	FALSE
M13_OSTEOPOROSIS	N14_MALEGEN	PGS002095	225	4651	37194	426950	-0.733704090450181	0.480127257488666	1.63044445720146e-25	0.182287971203497	1.19995969796824	1.60421018615435e-35	0.0053841933794149	1.00539871419786	0.937122425155707	0.994905432339387	FALSE
M13_OSTEOPOROSIS	N14_BREASTDISOTH	PGS002095	27	4849	3036	461108	0.216365471980786	1.24155605004246	0.289155679104559	0.181306103110641	1.19878207405837	1.35806204807833e-36	0.196473332601231	1.21710286347802	0.32890762528217	0.883159871266017	FALSE
M13_OSTEOPOROSIS	N14_FEMALEGENINF	PGS002095	321	4555	23022	441122	0.717605430259645	2.04951961236884	2.77606637713667e-33	0.177489835144689	1.19421591880874	3.97695135814098e-33	0.0751540707870967	1.07805023413812	0.197883792143615	0.819825128098971	FALSE
M13_OSTEOPOROSIS	N14_ENDOMETRIOSIS	PGS002095	244	4632	16076	448068	0.564535983500445	1.75863155930574	3.03102266693011e-17	0.182994659195277	1.2008079947827	1.19826467336164e-35	-0.0287185639268135	0.971689894576536	0.662121825082868	0.962517600943029	FALSE
M13_OSTEOPOROSIS	N14_ENDOMETRIOSIS_ASRM_STAGE1_2	PGS002095	51	4825	6044	458100	0.469988092717629	1.59997514174813	0.00114085061941637	0.181986105727659	1.19959752622935	1.14409666173481e-36	0.0159430222937623	1.01607079037374	0.909538109651569	0.992086809251781	FALSE
M13_OSTEOPOROSIS	N14_ENDOMETRIOSIS_DEEP	PGS002095	54	4822	2957	461187	0.596840912127418	1.81637164964254	2.08885014748075e-05	0.182067789978641	1.19969551845691	1.07186595249011e-36	-0.00192257420010064	0.998079272761847	0.989233903990741	0.999140895308213	FALSE
M13_OSTEOPOROSIS	N14_ENDOMETRIOSIS_ASRM_STAGE3_4	PGS002095	138	4738	8066	456078	0.680415367619266	1.9746977874252	9.97108050203983e-15	0.18238687414835	1.20007838338514	3.37655085427288e-36	-0.0201101684506904	0.980090692285708	0.816913806675135	0.982144308056421	FALSE
M13_OSTEOPOROSIS	CD2_LEIOMYOMA_ENDOMETRIOSIS	PGS002095	110	4766	5069	459075	0.526543055904315	1.69306933443107	1.39791351756307e-07	0.180280826127662	1.19755362025055	1.34420489132609e-35	0.0782776431828924	1.08142286667956	0.417726002364127	0.913630861595784	FALSE
M13_OSTEOPOROSIS	N14_POLYPFEMGEN	PGS002095	163	4713	13214	450930	0.319795022953127	1.3768455136821	8.97288107516075e-05	0.181374132656628	1.19886362943266	1.23033541358002e-35	0.0298235594623552	1.03027273604026	0.708707232469697	0.969553111120319	FALSE
M13_OSTEOPOROSIS	N14_MESNRUIRREG	PGS002095	646	4230	37733	426411	0.685610353831724	1.98498300786248	3.94903961716906e-55	0.167595459397586	1.18245816154129	1.01515894751001e-27	0.109013456459691	1.11517735657963	0.0101638698691997	0.406004105133808	FALSE
M13_OSTEOPOROSIS	N14_FEMGENPAIN	PGS002095	64	4812	7277	456867	0.762580659876035	2.14380151052363	1.63919867842411e-09	0.183894284255872	1.20188875781563	2.64729597320305e-37	-0.132729383361723	0.875702039588446	0.282841180358145	0.865399024482588	FALSE
M13_OSTEOPOROSIS	O15_PREG_ABORT	PGS002095	725	4151	70424	393720	0.581826886972083	1.7893043033726	3.24059772206029e-43	0.169917625753637	1.18520721674787	7.12831914782538e-28	0.0820773088046967	1.08553972836454	0.03951879535417	0.597016879542329	FALSE
M13_OSTEOPOROSIS	O15_OEDEM_PROTUR_HYPERT	PGS002095	165	4711	18036	446108	0.531223615303308	1.70101242055953	9.87971429305884e-11	0.179657036054195	1.19680683113383	5.77172807759685e-35	0.0801160195927836	1.08341275749052	0.307622859713657	0.876059737765336	FALSE
M13_OSTEOPOROSIS	O15_PREEC_OR_FETGRO	PGS002095	85	4791	11027	453117	0.526923613170592	1.69371376688255	4.84965315081135e-06	0.179632109320129	1.19677699902003	1.56265836019193e-35	0.162737234542075	1.1767274457348	0.137552445132976	0.769991477541525	FALSE
M13_OSTEOPOROSIS	O15_PREG_OTHER_MAT_DISORD	PGS002095	185	4691	32672	431472	0.540119840140942	1.71621252101193	3.26089292894071e-12	0.18221219089799	1.19986876810112	8.62615681458683e-36	0.00429248536911321	1.00430171128041	0.954543126816627	0.996163263419999	FALSE
M13_OSTEOPOROSIS	O15_MATERN_CARE_PELVIC_ABNORM	PGS002095	38	4838	9254	454890	0.615664571423342	1.85088623702309	0.000185434894592543	0.182872259980231	1.20066102582134	4.23576733969703e-37	-0.0634592565363062	0.938512356765829	0.691822394090517	0.966979976836172	FALSE
M13_OSTEOPOROSIS	O15_COMPLIC_LAB_DELIV	PGS002095	317	4559	51719	412425	0.422213517346708	1.52533417522196	8.78233283915944e-12	0.1760283793857	1.19247189979045	1.25981843433621e-32	0.0961775914576474	1.10095456675997	0.0989224143442976	0.72519167442208	FALSE
M13_OSTEOPOROSIS	O15_DELIVERY	PGS002095	1187	3689	132962	331182	0.639615316106415	1.89575147396043	2.05916367412508e-69	0.174137698943678	1.19021944649753	3.91548206394502e-26	0.035618377090145	1.03626031034789	0.283925100226397	0.865728877004426	FALSE
M13_OSTEOPOROSIS	O15_COMPLIC_PUERP	PGS002095	74	4802	9186	454958	0.495663730461533	1.64158744914137	3.33700048407684e-05	0.182286517678203	1.19995795379773	1.26537085242868e-36	0.00222412831044046	1.00222660351853	0.98498447038461	0.998957052564691	FALSE
M13_OSTEOPOROSIS	O15_OBSTET_NAS	PGS002095	29	4847	11707	452437	0.732318579635589	2.07989742924763	0.000269617048395182	0.181297018708205	1.19877118388904	1.45156988240986e-36	0.151539926913468	1.16362476082732	0.420139843091377	0.914118641383335	FALSE
M13_OSTEOPOROSIS	O15_POSTPART_DEPR	PGS002095	128	4748	15682	448462	0.889672924270333	2.43433330972145	3.24563419925356e-20	0.177207978431877	1.19387936846719	2.60746625151601e-34	0.161907780581433	1.17575180917308	0.0620696998901917	0.661070963982206	FALSE
M13_OSTEOPOROSIS	Q17_CONGEN_MALFO_GENITAL_ORGANS	PGS002095	14	4862	3033	461111	0.214738646396287	1.23953789693232	0.423081357711029	0.18234784689312	1.2000315485337	4.39966466044474e-37	-0.120659584592383	0.8863356305482	0.645940204094622	0.959520574002667	FALSE
M13_OSTEOPOROSIS	Q17_CONGEN_MALFO_URINARY_SYSTEM	PGS002095	18	4858	1522	462622	0.920500235924995	2.51054594114532	0.000103373299505404	0.182301293159761	1.19997568388533	4.81607082023834e-37	-0.0793590164245032	0.923708238479232	0.750255179259966	0.974396328012334	FALSE
M13_OSTEOPOROSIS	Q17_CONGEN_MALFO_DEFORMAT_MUSCULOS_SYSTEM	PGS002095	24	4852	2680	461464	1.02316215570778	2.78197791714621	6.0196620180097e-07	0.182982540626271	1.20079344279632	3.00604307891429e-37	-0.205011298152028	0.814638112454178	0.284402093668779	0.865840415685014	FALSE
M13_OSTEOPOROSIS	Q17_OTHER_CONGEN_MALFO	PGS002095	27	4849	2525	461619	0.821220020212621	2.27327158367631	6.03043571101943e-05	0.18126613563582	1.19873416272346	1.42358118594182e-36	0.0615769948338876	1.06351237833543	0.749745258077494	0.974387742499631	FALSE
M13_OSTEOPOROSIS	Q17_CONGEN_MALFO_CARDIAC_SEPTA	PGS002095	15	4861	1929	462215	0.753539558140153	2.12450653830205	0.00370739175549794	0.182738119273746	1.20049997910479	3.13243822772409e-37	-0.246470961649242	0.781554056248316	0.336743992584772	0.885735670303766	FALSE
M13_OSTEOPOROSIS	Q17_LVOTO_BROAD	PGS002095	20	4856	2777	461367	0.538483708323241	1.71340686693619	0.0167403230013128	0.182531319564251	1.20025174172645	4.07834486155481e-37	-0.169247151799688	0.844300207281581	0.45273898087518	0.921893339778889	FALSE
M13_OSTEOPOROSIS	R18_SYMPTOMS_SIGNS_INVOLVI_CIRCULATO_RESPI_SYSTEMS	PGS002095	1066	3810	93167	370977	0.458884839110732	1.58230847223906	3.61980338165232e-33	0.180167513710823	1.19741793024337	8.23615331658477e-29	0.00492994918187997	1.00494212137589	0.887080991692996	0.989404999061919	FALSE
M13_OSTEOPOROSIS	R18_SYMPTOMS_SIGNS_INVOLVI_DIGES_SYSTEM_ABDOMEN	PGS002095	1079	3797	102980	361164	0.476094962376766	1.60977587684363	1.92897687465075e-37	0.172334275676701	1.1880749113884	1.81353865767671e-26	0.0389837754014382	1.03975361392832	0.261965344726241	0.855176693233122	FALSE
M13_OSTEOPOROSIS	R18_SYMPTOMS_SIGNS_INVOLVI_SKIN_SUBCU_TISSUE	PGS002095	199	4677	19739	444405	0.392403361774204	1.48053478211293	2.82784719372946e-07	0.177452477785146	1.19417130688858	6.22335998018837e-34	0.10481096747923	1.11050066977261	0.146091032349049	0.779449868900431	FALSE
M13_OSTEOPOROSIS	R18_SYMPTOMS_SIGNS_INVOLVI_NERVOUS_MUSCULOS_SYSTEMS	PGS002095	205	4671	16841	447303	0.582119503782822	1.789827960503	2.17816501540183e-15	0.183303965445498	1.20117946964758	4.38251592819663e-36	-0.0447318605975944	0.956253856797159	0.53716590185999	0.939602909478399	FALSE
M13_OSTEOPOROSIS	R18_SYMPTOMS_SIGNS_INVOLVI_URINARY_SYSTEM	PGS002095	282	4594	23700	440444	0.420529250121374	1.52276726714933	4.21623282162998e-11	0.184502693685035	1.2026202207606	6.08161310996029e-36	-0.0505838715102899	0.950674190848328	0.410846124197943	0.911972996062638	FALSE
M13_OSTEOPOROSIS	R18_SYMPTOMS_SIGNS_INVOLVI_COGNITION_PERCEP_EMOTIONAL_STATE_BEHVI	PGS002095	430	4446	32095	432049	0.3225895973871	1.38069859230407	1.81195777513122e-09	0.178532161281516	1.19546133022361	1.0726423557165e-32	0.0306684746983024	1.03114359702217	0.541533030304738	0.940662542022047	FALSE
M13_OSTEOPOROSIS	R18_SYMPTOMS_SIGNS_INVOLVI_SPEECH_VOICE	PGS002095	117	4759	8240	455904	0.507798078176755	1.66162838800886	2.12418125909861e-07	0.17891941972679	1.19592437237244	4.74235689108714e-35	0.141875649171402	1.15243333358659	0.130361492123817	0.761814625631765	FALSE
M13_OSTEOPOROSIS	R18_ABNORMAL_FINDI_EXAMI_BLOOD_WO_DIAGNOSIS	PGS002095	132	4744	11134	453010	0.625914369959315	1.86995500664487	1.33631136003429e-11	0.179865247651251	1.19705604613933	2.67460635290956e-35	0.0635127672245901	1.06557309012558	0.473342363764749	0.926807312172617	FALSE
M13_OSTEOPOROSIS	R18_ABNORMAL_FINDI_EXAMI_URINE_WO_DIAGNOSIS	PGS002095	12	4864	950	463194	0.807639881338217	2.24260891276848	0.00795858088393054	0.181515072525922	1.1990326090236	8.88090901756188e-37	0.198493197743463	1.21956373160067	0.476565007143751	0.92748216218328	FALSE
M13_OSTEOPOROSIS	R18_ABNORMAL_FINDI_EXAMI_OTHER_BODY_FLUIDS_SUBST_TISSU_WO_DIAGNOSIS	PGS002095	120	4756	20236	443908	0.0154060187274459	1.01552530321306	0.873685615561621	0.179500532963165	1.19661954182145	3.05026224314701e-35	0.0997785460830495	1.10492620074475	0.280692798625854	0.864690962091528	FALSE
M13_OSTEOPOROSIS	R18_ABNORMAL_FINDI_DIAGNOST_IMAGI_FUNCTION_STUDI_WO_DIAGNOSIS	PGS002095	234	4642	14859	449285	0.704941769891336	2.02372883954107	1.79115800299281e-24	0.18500057885499	1.20321913661689	1.72465606277769e-36	-0.0653065829362259	0.936780218517476	0.331979347740929	0.884680050265757	FALSE
M13_OSTEOPOROSIS	ST19_INTRACRATRAUMA	PGS002095	235	4641	22674	441470	0.39423288891109	1.48324593998613	1.10246743203063e-08	0.178863624139863	1.19585764693167	3.08380095584207e-34	0.0700160674878013	1.07252541390478	0.303155152612619	0.87495553137748	FALSE
M13_OSTEOPOROSIS	ST19_INJURI_HEAD	PGS002095	311	4565	37746	426398	0.453604501177466	1.57397536895359	1.21673328561364e-13	0.179432931966211	1.1965386518816	6.67921512755e-34	0.043334251105274	1.04428689056866	0.463532249602686	0.924549842560332	FALSE
M13_OSTEOPOROSIS	ST19_INJURI_NECK	PGS002095	35	4841	6237	457907	0.308497916067296	1.3613786725231	0.0710800627029235	0.183645610570869	1.20158991686774	1.88890250016997e-37	-0.237364531363882	0.788703728362739	0.176342828808547	0.806281100250524	FALSE
M13_OSTEOPOROSIS	ST19_INJURI_THORAX	PGS002095	179	4697	10436	453708	1.05091641382112	2.86027110935845	1.07915044290707e-41	0.18560420873677	1.2039456548941	4.02257502282818e-37	-0.152383821045174	0.858658646225796	0.0464003065738665	0.624826202739717	FALSE
M13_OSTEOPOROSIS	ST19_INJURI_ABDOMEN_LOWER_BACK_LUMBAR_SPINE_PELVIS	PGS002095	153	4723	8754	455390	1.06515316465462	2.90128332408847	1.85877315688856e-36	0.182358848431995	1.20004475080006	4.59747284968682e-36	-0.0518837569214769	0.949439226167032	0.519737233927713	0.935743995945468	FALSE
M13_OSTEOPOROSIS	ST19_INJURI_SHOUL_UPPER_ARM	PGS002095	301	4575	26100	438044	0.598919006843544	1.82015016666853	3.22408246617171e-22	0.182821925773345	1.2006005930218	3.53706045508181e-35	-0.0311733014284604	0.96930757613183	0.600646103975279	0.952111818508533	FALSE
M13_OSTEOPOROSIS	ST19_INJURI_ELBOW_FOREA	PGS002095	329	4547	21192	442952	0.74561359818307	2.10773434023957	1.87276328938125e-35	0.180808821777832	1.19818609030891	2.89986273772758e-34	-0.0260144519079352	0.974321008709484	0.65262325221654	0.960805422061233	FALSE
M13_OSTEOPOROSIS	ST19_INJURI_WRIST_HAND	PGS002095	205	4671	36277	427867	0.259316171404701	1.29604351195352	0.000505966284676459	0.179398836934291	1.19649785655353	1.32468619962752e-34	0.054688242332968	1.0562112813771	0.442573557939953	0.919331710155333	FALSE
M13_OSTEOPOROSIS	ST19_INJURI_HIP_THIGH	PGS002095	204	4672	9131	455013	0.91201180438608	2.489325535197	3.83292212182639e-35	0.184000810014568	1.20201679674702	2.31601114730906e-36	-0.0942080383549126	0.910093408209539	0.200374696322688	0.820477153599213	FALSE
M13_OSTEOPOROSIS	ST19_INJURI_KNEE_LOWER_LEG	PGS002095	415	4461	48667	415477	0.384211258677146	1.46845563291	8.60348755804981e-13	0.18001951890469	1.19724073172148	2.2711537330182e-33	0.0162524364397191	1.01638522569243	0.75271354513765	0.974825215291818	FALSE
M13_OSTEOPOROSIS	ST19_INJURI_ANKLE_FOOT	PGS002095	179	4697	23199	440945	0.660088313538375	1.93496321030432	3.67623905623399e-17	0.182602163181568	1.20033677491352	5.60911635126585e-36	-0.0388863460287607	0.961860022145614	0.60862829646192	0.953341761428896	FALSE
M13_OSTEOPOROSIS	ST19_INJURI_UNSPE_PART_TRUNK_LIMB_BODY_REGION	PGS002095	22	4854	1775	462369	0.630213244137683	1.87801101140661	0.003796864487769	0.181933953909653	1.19953496666879	7.24785306230607e-37	-0.00301083054039155	0.996993697464388	0.988645772121309	0.999140895308213	FALSE
M13_OSTEOPOROSIS	ST19_EFFEC_FOREI_BODY_ENTERING_NATURAL_ORIFI	PGS002095	33	4843	7126	457018	0.0555765869910525	1.05714997790801	0.754246737431466	0.182132426403816	1.19977306499266	7.38083438934475e-37	-0.0252747004808534	0.975042030721764	0.883303328981894	0.988994388506863	FALSE
M13_OSTEOPOROSIS	ST19_BURNS_CORROSIO	PGS002095	26	4850	3727	460417	0.564475283896159	1.75852481430573	0.00592345502336802	0.181466893635333	1.19897484235429	1.16456542319711e-36	0.0785901734633861	1.081760896891	0.692054891086181	0.967069985732955	FALSE
M13_OSTEOPOROSIS	ST19_POISO_DRUGS_MEDICAM_BIOLO_SUBST	PGS002095	67	4809	8069	456075	0.767454787939373	2.154276180332	1.89979071598116e-09	0.180958346107898	1.19836526167627	3.59177865054855e-36	0.0637463067237168	1.06582197259214	0.605216411833367	0.952748394342207	FALSE
M13_OSTEOPOROSIS	ST19_TOXIC_EFFEC_SUBST_CHIEF_NONME_SOURCE	PGS002095	23	4853	3197	460947	0.395256886489248	1.48476555814636	0.0771082825956595	0.181270394107996	1.19873926751041	1.33751480017396e-36	0.109705080837213	1.11594890720556	0.593423047276284	0.950798769937554	FALSE
M13_OSTEOPOROSIS	ST19_OTHER_UNSPE_EFFEC_EXTER_CAUSES	PGS002095	64	4812	8104	456040	0.526810709053887	1.69352255042052	4.44515150189357e-05	0.181596547008107	1.19913030356429	1.90041125233842e-36	0.03061073264177	1.03108405838926	0.811906440361875	0.981765542046259	FALSE
M13_OSTEOPOROSIS	ST19_COMPLICATIO_SURGI_MEDICAL_CARE_NOT_ELSEW_CLASSIFIED	PGS002095	383	4493	30427	433717	0.52116858322253	1.68399438791498	1.07524699778561e-20	0.180698423723964	1.19805382019769	7.93829635369925e-34	0.0190631468355931	1.01924600874546	0.720847248492603	0.970604741608701	FALSE
M13_OSTEOPOROSIS	ST19_SEQUEL_INJURI_POISO_OTHER_CONSE_EXTER_CAUSES	PGS002095	76	4800	6658	457486	0.718833414243708	2.05203793554165	1.58009541232614e-09	0.18143408557245	1.19893550695753	2.77332488764001e-36	0.0109422005796194	1.01100228540982	0.924165432987899	0.993650475708679	FALSE
M13_OSTEOPOROSIS	VWXY20_ACCIDENTS	PGS002095	1190	3686	120967	343177	0.730524843585469	2.07616998627207	1.34884637671536e-82	0.178101736542931	1.19494688481601	2.43874234087449e-27	-0.000388684285024263	0.999611391242927	0.990730306524426	0.999183647345266	FALSE
M13_OSTEOPOROSIS	VWXY20_COMPLICATIO_MEDICAL_SURGI_CARE	PGS002095	226	4650	19364	444780	0.468283133049945	1.59724957281495	2.35009021939861e-11	0.184077217866344	1.20210864377713	3.41462601124043e-36	-0.0434672038914293	0.957463954667866	0.523584971731464	0.936489919063603	FALSE
M13_OSTEOPOROSIS	VWXY20_SEQUEL_EXTER_CAUSES_MORBIDI_MORTA	PGS002095	76	4800	4584	459560	0.762153959308466	2.14288694433916	6.79884574911041e-11	0.183678967383576	1.20162999874604	3.76325731373106e-37	-0.10149503532698	0.90348566484199	0.384636415400611	0.903461823778376	FALSE
M13_OSTEOPOROSIS	Z21_PERSONS_ENCOUNTERI_HEALTH_SERVI_EXAM_INVES	PGS002095	1537	3339	172504	291640	0.530122034851222	1.69913965022126	9.96618222744106e-49	0.18261093074299	1.20034729898606	4.00461070013156e-26	-0.00370656184538643	0.996300298975667	0.904423593455575	0.991281286171044	FALSE
M13_OSTEOPOROSIS	Z21_PERSONS_W_POTEN_HEALTH_HAZARDS_RELATED_FAMILY_PERSONAL_HISTORY_CERTA_CONDI_INFLUENCI_HEALTH_STATUS	PGS002095	533	4343	34727	429417	0.43799437882162	1.54959619683839	7.33097904699242e-19	0.188208539205828	1.20708521369604	1.95905343910336e-35	-0.0572799463447704	0.944329670719956	0.216016030732509	0.828865867997898	FALSE
M13_OSTEOPOROSIS	Z21_PERSONS_W_POTEN_HEALTH_HAZARDS_RELATED_COMMUNICAB_DISEA	PGS002095	32	4844	6871	457273	0.795110067486409	2.2146847481727	8.33271234149313e-06	0.183535704676284	1.20145786230992	2.06688101753321e-37	-0.23807062330806	0.788147027577897	0.172825075669847	0.80390178428432	FALSE
M13_OSTEOPOROSIS	Z21_PERSONS_ENCOUNTERI_HEALTH_SERVI_CIRCUMSTANC_RELATED_REPRODUCTION	PGS002095	225	4651	81642	382502	-0.0220747249012095	0.978167138877373	0.766951853012469	0.179438284140177	1.19654505598176	1.70428166622572e-34	0.0553024947691189	1.05686026102803	0.420034398559325	0.914118641383335	FALSE
M13_OSTEOPOROSIS	Z21_PERSONS_ENCOUNTERI_HEALTH_SERVI_SPECIFIC_PROCED_HEALTH_CARE	PGS002095	466	4410	38232	425912	0.475410583206726	1.60867455666837	2.12825615619645e-20	0.190016454100082	1.20926949493485	1.34672574651152e-36	-0.0929236518674896	0.911263070874002	0.0580152981403804	0.654620202912693	FALSE
M13_OSTEOPOROSIS	Z21_PERSONS_ENCOUNTERI_HEALTH_SERVI_OTH_CIRCUMSTANC1	PGS002095	469	4407	54434	409710	0.577354062450834	1.78131893110599	4.14066134039615e-29	0.18653471200157	1.20506645162826	2.61135979831215e-35	-0.0505686991766668	0.950688614903741	0.301486026322296	0.874328429205644	FALSE
M13_OSTEOPOROSIS	ALCOHOL_RELATED	PGS002095	233	4643	21656	442488	0.845680929620388	2.32956354344339	1.35284416304347e-33	0.179411004439443	1.19651241503594	1.98775365690231e-34	0.0368280525231657	1.0375146074808	0.586852669004014	0.949259814572887	FALSE
M13_OSTEOPOROSIS	AUD_SWEDISH	PGS002095	227	4649	19804	444340	0.873450961000273	2.39516221917256	8.77287297584429e-35	0.17905936550744	1.19609174865386	2.42209548613611e-34	0.0449781471411116	1.04600500145926	0.512585771313052	0.93426746937076	FALSE
M13_OSTEOPOROSIS	OFFICIAL_TILASTOKESKUS	PGS002095	221	4655	20069	444075	0.865250171346204	2.37560031877379	1.00955970050784e-33	0.180456166121727	1.19776361770515	6.7701708317609e-35	0.0155431075030929	1.0156645298765	0.82313214859841	0.982962983109348	FALSE
M13_OSTEOPOROSIS	T2D_WIDE	PGS002095	339	4537	27185	436959	0.0942461780847107	1.09883022054246	0.104305130692412	0.183053553130564	1.20087871717357	5.59450275741297e-35	-0.0154686140558239	0.984650410449575	0.783327406120962	0.978482825461288	FALSE
M13_OSTEOPOROSIS	C_STROKE	PGS002095	420	4456	24785	439359	0.278257054200709	1.3208256773636	1.88046223109534e-07	0.181610685864436	1.19914725801523	7.24489726026418e-34	0.00254025285489481	1.00254348203091	0.960225486406657	0.996555913247878	FALSE
M13_OSTEOPOROSIS	DIALYSIS	PGS002095	52	4824	2470	461674	1.4469355383479	4.25007036108164	8.91546083838005e-25	0.182803808074881	1.20057884109932	5.51804369516035e-37	-0.0748317964537313	0.927899549197777	0.58680745078701	0.949259814572887	FALSE
M13_OSTEOPOROSIS	DM_NEUROPATHY	PGS002095	33	4843	1830	462314	0.610293919848575	1.84097241760387	0.000544556248585494	0.182224929697528	1.19988405308618	6.75392749838781e-37	-0.0419088636167553	0.958957172478519	0.808192784350866	0.981323286675403	FALSE
M13_OSTEOPOROSIS	T2D_INCLAVO	PGS002095	470	4406	50357	413787	-0.236135699334776	0.789673508492035	2.49318372975296e-06	0.186551573108565	1.20508677055394	2.97103471644665e-35	-0.0511069911183735	0.950177004593473	0.291520923493748	0.869479261627857	FALSE
M13_OSTEOPOROSIS	KRA_PSY_ANYMENTAL	PGS002095	845	4031	87692	376452	0.511383410527419	1.66759657058899	4.58531540797927e-38	0.171275528955747	1.18681770661987	1.27976143200552e-27	0.0527135487608714	1.05412764569706	0.165301044184694	0.79648030680974	FALSE
M13_OSTEOPOROSIS	KRA_PSY_ANYMENTAL_SUICID_PREG_NERV	PGS002095	81	4795	10242	453902	0.51126437638981	1.66739808148305	1.41581223168205e-05	0.179623091777985	1.19676620708166	1.45671972800934e-35	0.143908590168366	1.15477854558782	0.197229092026422	0.819496292433622	FALSE
M13_OSTEOPOROSIS	KRA_PSY_SUBSTANCE	PGS002095	218	4658	20301	443843	0.85669359542848	2.35536003156398	5.49086405577519e-33	0.181017275586198	1.19843588279676	4.04940214697605e-35	0.00540012147727952	1.00541472841451	0.938277538929493	0.994905432339387	FALSE
M13_OSTEOPOROSIS	SLEEP	PGS002095	268	4608	36681	427463	0.299893361262432	1.34971486801177	3.33841037055724e-06	0.186018271806719	1.20444426754943	1.25128468877126e-36	-0.0731684905150927	0.929444214297614	0.247426447417313	0.847597357579057	FALSE
M13_OSTEOPOROSIS	MENINGITIS	PGS002095	13	4863	1368	462776	0.297642437291821	1.34668017917011	0.284615737756226	0.182593177965318	1.20032598967648	3.44527372676037e-37	-0.246382560366167	0.78162314968361	0.38705192400281	0.904517073155633	FALSE
M13_OSTEOPOROSIS	HYPOTHYROIDISM	PGS002095	610	4266	43708	420436	0.234032519666394	1.26368558617328	3.27222020536486e-07	0.180868042514011	1.19825704987238	3.16354375581983e-32	0.00630681658530461	1.00632674642895	0.883748936675149	0.989093761038644	FALSE
M13_OSTEOPOROSIS	I9_CVD_HARD	PGS002095	561	4315	38386	425758	0.15040800769371	1.16230837675672	0.00153403079365744	0.185760119379327	1.20413337746835	2.78384806686177e-34	-0.0343620528928804	0.966221617970639	0.443109396858737	0.919482651251314	FALSE
M13_OSTEOPOROSIS	FG_HYPERTENSION	PGS002095	1544	3332	94933	369211	0.148947791973435	1.16061239434461	7.96558986964378e-06	0.196034690445229	1.2165691079263	1.305984214042e-29	-0.0429908045579402	0.957920198526215	0.161062057432371	0.792746032651142	FALSE
M13_OSTEOPOROSIS	FG_PULMHEART	PGS002095	116	4760	5513	458631	0.675368620504173	1.96475709224952	1.05812583586417e-12	0.185639460491486	1.20398809683909	1.44125753635292e-37	-0.168227871127196	0.845161224899407	0.0642797495095666	0.666483561531927	FALSE
M13_OSTEOPOROSIS	FG_CARDMYO	PGS002095	40	4836	3044	461100	0.628256022254938	1.87433892187827	8.95298655647109e-05	0.182264166121297	1.19993113316899	7.4186430507713e-37	-0.0234411334646679	0.976831475660961	0.879366340742338	0.988831827340928	FALSE
M13_OSTEOPOROSIS	FG_DISVEINLYMPH	PGS002095	907	3969	39830	424314	0.275621993990908	1.31734980375645	4.82160833844473e-13	0.184531660509953	1.20265505735453	2.9878210827794e-31	-0.0143177809692121	0.985784231014639	0.696313570753644	0.967634364636629	FALSE
M13_OSTEOPOROSIS	I9_HEARTFAIL_AND_CHD	PGS002095	162	4714	6958	457186	0.215900925119824	1.24097942302221	0.00787184655377419	0.189262572671684	1.20835819267078	1.32914118678824e-38	-0.212516479868762	0.80854699146335	0.00642722917742084	0.34305680998861	FALSE
M13_OSTEOPOROSIS	ASTHMA_ALLERG	PGS002095	52	4824	5441	458703	0.996641029258625	2.70916651693323	1.36395186135542e-12	0.183147888507239	1.20099200786327	3.91891667747034e-37	-0.160478700247325	0.851735965144147	0.282152729763246	0.865276745268824	FALSE
M13_OSTEOPOROSIS	ASTHMA_NOS	PGS002095	83	4793	4228	459916	0.805514812436763	2.23784827444361	5.46682434485677e-13	0.183140871712446	1.20098358077837	7.04582772672263e-37	-0.0753814973053065	0.927389622191902	0.488079758238283	0.929915027463977	FALSE
M13_OSTEOPOROSIS	ASTHMA_EOSINOPHIL_SUGG	PGS002095	50	4826	2470	461674	0.812457290105497	2.25343854103554	7.96645387315262e-08	0.179899046904672	1.19709650642375	6.92185509446671e-36	0.208389618357382	1.23169296626431	0.139598316384284	0.772317211895626	FALSE
M13_OSTEOPOROSIS	ASTHMA_OBESITY	PGS002095	113	4763	8945	455199	0.609054649913852	1.83869236892578	2.27440800650488e-10	0.185031781122853	1.20325668036842	2.09734349495074e-37	-0.153162739838403	0.857990081281984	0.111912078812442	0.742345883985658	FALSE
M13_OSTEOPOROSIS	BRONCHITIS	PGS002095	404	4472	51012	413132	0.619795004033369	1.85854700815203	4.26148551890537e-31	0.185694950011021	1.20405490741373	1.89800245199806e-35	-0.0467980750608225	0.954280071082236	0.366326734931081	0.896106066945039	FALSE
M13_OSTEOPOROSIS	ASTHMA_PNEUMONIA	PGS002095	201	4675	9012	455132	1.00225220323226	2.72441085089061	2.77164111027601e-41	0.181025344844888	1.19844555332494	2.99541777264185e-35	-0.00350755997547678	0.996498584327078	0.961641198710476	0.996678149032432	FALSE
M13_OSTEOPOROSIS	ASTHMA_OPPORTUNIST_INFECTIONS	PGS002095	29	4847	852	463292	0.960910734830606	2.61407611981738	2.9552293983704e-07	0.182275304739284	1.19994449881793	5.8845753571556e-37	-0.00739389174638628	0.992633375825313	0.969890255698079	0.997430799913662	FALSE
M13_OSTEOPOROSIS	SMOKING	PGS002095	29	4847	2501	461643	0.987748818152061	2.6851828283878	1.31146235641086e-07	0.182665718246842	1.20041306481988	4.25880588717344e-37	-0.125801246961842	0.881790087826967	0.486984310473427	0.929805164705848	FALSE
M13_OSTEOPOROSIS	PULM_ANXIETY	PGS002095	152	4724	23273	440871	0.52098912720861	1.68369221210911	1.24595075425257e-09	0.180223042024999	1.19748442268849	2.86384423430756e-35	0.036867084274824	1.03755510428362	0.650582792892113	0.960332439088878	FALSE
M13_OSTEOPOROSIS	COPD_INSUFFICIENCY	PGS002095	40	4836	1368	462776	1.41340902373198	4.109942440773	9.57581399581416e-18	0.181223549259974	1.19868311406687	1.84026560525914e-36	0.0745899389584726	1.07744224319783	0.632659046336851	0.957391759288352	FALSE
M13_OSTEOPOROSIS	COPD_EXCL	PGS002095	1457	3419	143831	320313	0.657183663305613	1.92935097370316	2.5089909593646e-82	0.181402285631369	1.19889738148525	2.31123643140557e-26	0.000152398611308077	1.00015241022457	0.996117757118973	0.999655336060576	FALSE
M13_OSTEOPOROSIS	PNEUMONIA	PGS002095	507	4369	37595	426549	0.673883845749539	1.96184203515708	5.54299133598205e-43	0.182501531792461	1.20021598943397	1.534094403291e-33	-0.0172104926713627	0.982936761873024	0.712588999939363	0.969600565649545	FALSE
M13_OSTEOPOROSIS	ACUTE_RESPIRATORY_INFECTIONS	PGS002095	593	4283	78508	385636	0.594538763474743	1.81219490168859	6.21625635181375e-39	0.181836618364178	1.19941821496063	1.02436795947762e-32	-0.00131758568356032	0.998683281951353	0.97605898492206	0.998009786822209	FALSE
M13_OSTEOPOROSIS	CARDIAC_ARRHYTM	PGS002095	693	4183	47925	416219	0.303869866365323	1.35509270147652	8.541995688697e-12	0.180003160467878	1.19722114689481	2.22826121232613e-31	0.0104309401300819	1.01048553203594	0.79926577267284	0.980373000581854	FALSE
M13_OSTEOPOROSIS	ILD_FOR_EXCL	PGS002095	125	4751	6051	458093	0.684849370460367	1.98347304340286	1.87571518662298e-13	0.181110719396715	1.19854787444469	7.91206896989697e-36	0.0143080473669051	1.01441089741901	0.876801133713894	0.988647925219458	FALSE
M13_OSTEOPOROSIS	PULM_PNEUMONIA_SEPSIS	PGS002095	507	4369	37826	426318	0.670009661150736	1.95425620090847	1.6469790375525e-42	0.182476976811768	1.20018651851536	1.56043055850455e-33	-0.0166902980530893	0.983448213302261	0.720982702741853	0.970604741608701	FALSE
M13_OSTEOPOROSIS	ILD_HOSPITAL_PNEUMONIA_SEPSIS	PGS002095	54	4822	1258	462886	1.39151335294735	4.0209305379545	8.6651936900572e-23	0.181241058052342	1.19870410174436	2.24021725647716e-36	0.053730960274833	1.05520067306361	0.701463964125783	0.968834018536538	FALSE
M13_OSTEOPOROSIS	ILD_DIFF_DG	PGS002095	1468	3408	144383	319761	0.660465847693754	1.93569386292009	1.40014552926675e-83	0.181981088721759	1.19959150785658	1.97802862150963e-26	-0.00197882112917968	0.998023135446567	0.949485371438363	0.995761169905782	FALSE
M13_OSTEOPOROSIS	CIRRHOSIS_BROAD	PGS002095	52	4824	2367	461777	1.28956944893373	3.63122279229188	2.52846814124626e-19	0.18121250747819	1.19866987854256	2.25641275900802e-36	0.0957702317425238	1.10050617355615	0.48648494316701	0.92978346151672	FALSE
M13_OSTEOPOROSIS	NEURODEGOTH	PGS002095	60	4816	4755	459389	0.297204204412112	1.34609014893192	0.0229917357145678	0.184716956825156	1.20287792555281	1.14717438494443e-37	-0.22416238315472	0.799185349593947	0.0863531154606354	0.706028983967473	FALSE
M13_OSTEOPOROSIS	IBD_BACT_INTEST_INFECTIONS	PGS002095	66	4810	3696	460448	0.715502944712567	2.04521505372722	1.18946678165586e-08	0.182573719127601	1.20030263295509	8.47459504064881e-37	-0.0404199803994269	0.960386011141761	0.745615106166705	0.973889321496525	FALSE
M13_OSTEOPOROSIS	IBD_PULM	PGS002095	96	4780	2780	461364	1.23354251747672	3.43337079432608	3.73783335881346e-29	0.17857312458657	1.19551030127376	4.44577834970029e-35	0.174542162517835	1.19070094427649	0.101140934631063	0.72809929153155	FALSE
M13_OSTEOPOROSIS	THYROTOXICOSIS	PGS002095	86	4790	6987	457157	0.104822618742979	1.11051360858418	0.339995411140562	0.184991410837289	1.20320810553312	1.55586716047139e-37	-0.169840872131814	0.843799077862183	0.109822955717909	0.738724688213875	FALSE
M13_OSTEOPOROSIS	THYROIDITIS	PGS002095	27	4849	1886	462258	0.191074843811016	1.21055005087011	0.354348378409125	0.181053963947593	1.19847985225212	1.6671836966993e-36	0.168518103689649	1.18354965326652	0.396718221391125	0.907069413087959	FALSE
M13_OSTEOPOROSIS	RHEUMA_ARHTROPAT_REACTIVE	PGS002095	12	4864	2054	462090	-0.0160255850420215	0.984102141438546	0.956444055452563	0.181825902163427	1.19940536182312	6.64464835201407e-37	0.0602895300714022	1.06214402466643	0.840868962448359	0.985207781561576	FALSE
M13_OSTEOPOROSIS	RHEUMA_SEROPOS	PGS002095	290	4586	7682	456462	1.23679841674926	3.44456772194048	3.54490852941094e-89	0.185856980976593	1.20425001739949	2.27663047345618e-36	-0.0462342026546355	0.954818315018284	0.440814426352971	0.919133218498963	FALSE
M13_OSTEOPOROSIS	JUVEN_ARTHR	PGS002095	21	4855	1593	462551	1.41286369643284	4.10770178796226	2.50990113166071e-10	0.181947963886987	1.19955177224421	6.99648156655613e-37	-0.0351862725629793	0.965425567212845	0.8747523380756	0.988508682204053	FALSE
M13_OSTEOPOROSIS	PSOR_ENTE_ARTHR	PGS002095	49	4827	3468	460676	0.74870752541807	2.11426561535397	6.4479825199233e-07	0.180455444094297	1.19776275288728	4.18433718894313e-36	0.161340836815382	1.17508541293689	0.252879686191093	0.850559223696339	FALSE
M13_OSTEOPOROSIS	GOUT	PGS002095	74	4802	5755	458389	0.403941215807107	1.49771590234985	0.000658545010958129	0.183553756491346	1.20147955100081	4.04897230281065e-37	-0.118921533217446	0.887877466916806	0.310389697217771	0.876869752954108	FALSE
M13_OSTEOPOROSIS	ARTHRO_SPEC	PGS002095	16	4860	601	463543	0.993833161750397	2.70157020600412	0.000152653614609148	0.181578916143429	1.19910916204655	8.91413668232168e-37	0.0964476783895774	1.10125196036035	0.707504264172123	0.969519613162702	FALSE
M13_OSTEOPOROSIS	RHEU_ARTHRITIS_OTH	PGS002095	143	4733	9543	454601	0.76130657952436	2.1410718743983	1.27381655820024e-18	0.183088717256512	1.20092094576649	1.96531321320058e-36	-0.0433454897607867	0.957580498653111	0.611316014716581	0.9537555666624	FALSE
M13_OSTEOPOROSIS	COX_ARTHROSIS	PGS002095	217	4659	16791	447353	-0.0485480115881481	0.952611601811988	0.494901058164843	0.18511271700994	1.20335407095638	1.05837120784408e-36	-0.074102350323544	0.928576648856982	0.293497935341732	0.870822804310869	FALSE
M13_OSTEOPOROSIS	KNEE_ARTHROSIS	PGS002095	519	4357	37334	426810	0.0648367499460415	1.06698482483531	0.182871500938037	0.186371526691629	1.2048698185301	8.27811249175349e-35	-0.0417846349448437	0.959076309854462	0.366730921581161	0.8963725964978	FALSE
M13_OSTEOPOROSIS	SLE_STRICT	PGS002095	27	4849	840	463304	1.31022338503519	3.70700170843285	8.81692899219398e-10	0.180453218240569	1.19776008684556	2.90619055337073e-36	0.242569715819825	1.27452010027989	0.222181738246133	0.832248223681833	FALSE
M13_OSTEOPOROSIS	SLE_FG	PGS002095	29	4847	894	463250	1.25912531763896	3.52233921157781	5.83342288407955e-10	0.180551192108069	1.19787744178237	2.75134727079044e-36	0.20539885388451	1.22801476575671	0.279897515917394	0.86416805907791	FALSE
M13_OSTEOPOROSIS	NECROVASC_FG	PGS002095	38	4838	1213	462931	1.05340318315224	2.86739279515675	1.47877513132127e-10	0.184382973490711	1.20247625145226	1.06183567031672e-37	-0.363322456808059	0.695362173077113	0.025676477098264	0.53431264705343	FALSE
M13_OSTEOPOROSIS	SYSTSCLE_FG	PGS002095	16	4860	520	463624	1.2126725454515	3.36245897951064	2.83643028658872e-06	0.181841444905884	1.19942400401664	6.98485733749457e-37	-0.0120383183530953	0.988033852306535	0.965722314642871	0.997275003392327	FALSE
M13_OSTEOPOROSIS	OTHER_SYSTCON_FG	PGS002095	231	4645	6728	457416	1.19199248590468	3.29363719954843	1.1888504426583e-65	0.182619722649204	1.20035785237333	1.35477279273755e-35	-0.0529764475900203	0.948402349380212	0.425247779634789	0.915952264823689	FALSE
M13_OSTEOPOROSIS	SPONDYLOPATHY_FG	PGS002095	53	4823	4689	459455	0.704166427343057	2.02216036459685	4.09147016303739e-07	0.182666995542561	1.20041459810333	6.41816375804318e-37	-0.0544174986475419	0.94703663743834	0.689061363500581	0.966523026218378	FALSE
M13_OSTEOPOROSIS	PAIN	PGS002095	1716	3160	160383	303761	0.522990840938258	1.6870658573361	1.56167132909401e-57	0.180068794453766	1.19729972786943	3.32400166584471e-24	0.00161152066451204	1.00161281986174	0.957239836153408	0.99637471965699	FALSE
M13_OSTEOPOROSIS	BLEEDING	PGS002095	374	4502	22853	441291	0.558374193014811	1.74782855719406	2.30796479771093e-23	0.182723213393881	1.20048208472969	1.18929951657211e-34	-0.0188087821716821	0.981366999168835	0.730054282655166	0.971871736191454	FALSE
M13_OSTEOPOROSIS	MYELOPROF	PGS002095	25	4851	1530	462614	0.3206232781675	1.37798636555123	0.15599086837041	0.180051812547554	1.19727939561039	3.97397003843854e-36	0.395881417061451	1.48569312924808	0.0481247980123258	0.630141757511	FALSE
M13_OSTEOPOROSIS	MYELOPROF_NONCML	PGS002095	23	4853	1334	462810	0.342102803513152	1.40790502765762	0.14334929867221	0.180334727697376	1.1976181720102	3.00293489911212e-36	0.361989388233009	1.43618370143269	0.0828641502906308	0.699902101384994	FALSE
M13_OSTEOPOROSIS	AB1_SEPSIS_IMPLICIT	PGS002095	547	4329	23463	440681	0.850454510683231	2.34071048811387	3.58326131729127e-72	0.182456400835462	1.20016182376005	2.92108007076879e-33	-0.00313664050534588	0.996868273612201	0.944963789133646	0.995277906793055	FALSE
M13_OSTEOPOROSIS	AB1_SEPSIS_BACT_IMPL	PGS002095	179	4697	7404	456740	0.951125296880218	2.58862098807599	2.4669017499749e-34	0.183768216345621	1.20173724776205	1.95453242631813e-36	-0.0523217005257804	0.949023516365626	0.496744798313042	0.931417714278284	FALSE
M13_OSTEOPOROSIS	AB1_SEPSIS_BACT	PGS002095	196	4680	9113	455031	0.890854476923325	2.43721130261706	6.98911070586501e-33	0.183752386854398	1.2017182250234	2.61495090877295e-36	-0.045960341010069	0.955079838941349	0.533700035100238	0.938785818637974	FALSE
M13_OSTEOPOROSIS	AB1_SEPSIS_VIRAL_IMPL	PGS002095	105	4771	3897	460247	1.18534363960587	3.27181095213306	7.80078369174509e-32	0.182055960780087	1.19968132710436	2.51948604846958e-36	-0.0133303353295979	0.986758120107291	0.894754395514419	0.990556338647505	FALSE
M13_OSTEOPOROSIS	AB1_SEPSIS_VIRAL	PGS002095	105	4771	3908	460236	1.18421416123696	3.26811759860956	8.91917154679895e-32	0.182055363530905	1.19968061059588	2.51951035139203e-36	-0.0132243432402248	0.986862714205123	0.895635271827951	0.990663304486727	FALSE
M13_OSTEOPOROSIS	AB1_SEPSIS_FUNGAL_IMPL	PGS002095	17	4859	496	463648	1.35253780488227	3.86722735634158	2.49656067926367e-07	0.181233298220231	1.19869480003787	1.22488250150499e-36	0.36403337477759	1.43912224374136	0.186312217367788	0.811996608223656	FALSE
M13_OSTEOPOROSIS	AB1_SEPSIS_FUNGAL	PGS002095	19	4857	530	463614	1.39366207327512	4.02957968210615	2.051891536979e-08	0.181041255680756	1.19846462174713	1.50982051372632e-36	0.304430252281687	1.35585228915303	0.200546740521953	0.820519388810564	FALSE
M13_OSTEOPOROSIS	C3_ORALCAVITY	PGS002095	13	4863	734	463410	0.693442060333131	2.000589846509	0.015529759151459	0.181860229428516	1.1994465348356	6.59188572610686e-37	0.00796717227179818	1.0079989946441	0.97790101235789	0.998151184138033	FALSE
M13_OSTEOPOROSIS	C3_HEAD_AND_NECK	PGS002095	24	4852	1882	462262	0.389356434949329	1.47603056646256	0.0754527412535647	0.181114862787258	1.19855284050691	1.52364999068092e-36	0.168678735730418	1.18373978453285	0.422564443408065	0.914959326844831	FALSE
M13_OSTEOPOROSIS	K11_LICHEN_PLANUS_WIDE	PGS002095	50	4826	4443	459701	0.0826852644384975	1.08619988901197	0.564727201327837	0.182445174642581	1.20014835058755	7.54915043393561e-37	-0.0440586049414377	0.956897876885726	0.751691112700751	0.974717310755582	FALSE
M13_OSTEOPOROSIS	IBD_TUBERCULOSIS	PGS002095	50	4826	2153	461991	0.307681172942097	1.36026722979491	0.033396206250274	0.181691703084686	1.19924441352833	1.46200839892873e-36	0.0283056488044568	1.02871006037475	0.838822933388287	0.98499858351371	FALSE
M13_OSTEOPOROSIS	AB1_TUBERCULOSIS	PGS002095	52	4824	2244	461900	0.306297706050046	1.35838664628061	0.0301037052109144	0.181965944275105	1.19957334084454	1.18519098840486e-36	0.003111009930956	1.00311585414451	0.981861814174919	0.998597814206621	FALSE
M13_OSTEOPOROSIS	AB1_OTHER_BACTERIAL	PGS002095	462	4414	28193	435951	0.761640364385552	2.14178665106088	5.2388260751781e-51	0.190944589697203	1.21039238201474	6.55147318156828e-37	-0.092793978525081	0.911381245064071	0.0557700290676377	0.650586923845607	FALSE
M13_OSTEOPOROSIS	AB1_SEXUAL_TRANSMISSION	PGS002095	61	4815	11632	452512	0.170318719174448	1.18568269091321	0.201463274298978	0.181277193267481	1.19874741795758	2.48163985996141e-36	0.0509278321560421	1.05224695214914	0.692127237703914	0.967072336420624	FALSE
M13_OSTEOPOROSIS	CD2_BENIGN_COLORECANI	PGS002095	206	4670	14367	449777	0.338053316634981	1.40221526281168	3.35321964800891e-06	0.187548024163558	1.20628817901077	1.08347060763406e-37	-0.144102256978747	0.865799209521073	0.046226433541859	0.624426184732042	FALSE
M13_OSTEOPOROSIS	CD2_BENIGN_OTHERDIGESTIVE	PGS002095	59	4817	3541	460603	0.457945677132619	1.58082312588387	0.000688364597376967	0.18124776077431	1.1987121363516	2.47669114631565e-36	0.0581988208595469	1.05992571010312	0.65391052898008	0.960918090493941	FALSE
M13_OSTEOPOROSIS	C3_DIGESTIVE_ORGANS	PGS002095	108	4768	8176	455968	0.322334254873888	1.38034608626233	0.00162094497879466	0.178265567849288	1.19514267056266	7.38957018679978e-35	0.182703516075542	1.20045843868479	0.0593425992541342	0.656190086469382	FALSE
M13_OSTEOPOROSIS	C3_SKIN	PGS002095	267	4609	16743	447401	0.110938748813597	1.11732646718676	0.0900095327557165	0.183649903593113	1.20159507533105	1.16160901199339e-35	-0.0327774316899686	0.967753926977219	0.596310165448055	0.951403597020663	FALSE
M13_OSTEOPOROSIS	C3_URINARY_TRACT	PGS002095	22	4854	1936	462208	0.111516794171227	1.11797251926979	0.630614506085289	0.181062761683932	1.19849039620825	1.53893267829677e-36	0.205096654723747	1.22764371679326	0.351597787864818	0.891830758161231	FALSE
M13_OSTEOPOROSIS	C3_CANCER_WIDE	PGS002095	1039	3837	69531	394613	0.406259997850479	1.50119280862634	3.02731042007346e-26	0.191180607677363	1.21067809009474	2.09388119027929e-32	-0.0447471902075186	0.956239197910903	0.200422496125567	0.820498073006643	FALSE
M13_OSTEOPOROSIS	D3_IMMUDEF	PGS002095	27	4849	1098	463046	1.39856588686844	4.04938851945366	9.20218328369942e-13	0.181946248120694	1.19954971409548	7.7104980041632e-37	0.0838752278907133	1.08749319652342	0.675858330241245	0.964309775318339	FALSE
M13_OSTEOPOROSIS	D3_NUTRIANAEMIA	PGS002095	230	4646	11381	452763	0.571837754274381	1.77151967961599	1.98549739869147e-16	0.180680064155336	1.19803182464827	6.64813278477306e-35	0.0268040517125051	1.02716651152389	0.691540571988225	0.966942638481063	FALSE
M13_OSTEOPOROSIS	D3_HAEMOLYTICANAEMIA	PGS002095	12	4864	692	463452	0.950729188563471	2.58759581682654	0.00107574223292656	0.182117571948417	1.19975524314955	5.23016516532775e-37	-0.0519519159288862	0.949374515537112	0.851442885506046	0.986260275031865	FALSE
M13_OSTEOPOROSIS	D3_APLASTICANDOTHANAEMIA	PGS002095	189	4687	8373	455771	0.886409551106916	2.42640211998223	2.26154312969035e-31	0.184492474362282	1.20260793085921	1.29985104746099e-36	-0.0836391639905069	0.919763079863959	0.255335974352455	0.851606378006569	FALSE
M13_OSTEOPOROSIS	D3_COAGDEF_PURPUR_HAEMORRHAGIC	PGS002095	68	4808	4524	459620	0.895837476789527	2.44938623486254	6.39198469576749e-13	0.181951248481882	1.19955571229231	1.51425208892043e-36	-0.00668070646114334	0.993341559845787	0.956836877513507	0.996357941099021	FALSE
M13_OSTEOPOROSIS	D3_BLOODOTHER	PGS002095	88	4788	4902	459242	0.859660878695622	2.36235943143912	1.69231402630938e-14	0.180528950896478	1.197850799833	7.38100173614927e-36	0.0504720920990897	1.05176751032196	0.640256831966891	0.958847932274326	FALSE
M13_OSTEOPOROSIS	D3_IMMUNEMECHANISM	PGS002095	95	4781	5425	458719	0.655767968265181	1.92662153358172	9.45494883207271e-10	0.180673154216412	1.19802354635013	6.90129304130839e-36	0.0605157491047245	1.06238432904063	0.574637849621223	0.947347528455723	FALSE
M13_OSTEOPOROSIS	E4_DIABETES	PGS002095	645	4231	60565	403579	-0.0390434787440112	0.961708894342515	0.372843731419756	0.1833328402705	1.20121415399532	7.45605252004696e-33	-0.0106629363865577	0.989393711197657	0.801142328040133	0.980392050442177	FALSE
M13_OSTEOPOROSIS	E4_DM1_STRICT	PGS002095	29	4847	4122	460022	0.828380030861121	2.28960664223327	3.69613253331496e-05	0.181025664930152	1.19844593692976	1.82740462644649e-36	0.0899195728486089	1.0940862859232	0.627154122531791	0.956481604309613	FALSE
M13_OSTEOPOROSIS	E4_ENDOGLAND	PGS002095	293	4583	12135	452009	1.01640844314755	2.76325254202156	2.58500708782636e-59	0.180417280797752	1.19771704318437	2.56272721368567e-34	-0.013974271004919	0.986122915888119	0.812667827570936	0.981766069357013	FALSE
M13_OSTEOPOROSIS	E4_NUTRIDEF	PGS002095	150	4726	18854	445290	0.389985534649301	1.47695942899201	4.17971089672846e-06	0.183089298207905	1.20092164344339	2.18218701245743e-36	-0.0394806838365596	0.961288522217473	0.636392514124781	0.95823649250045	FALSE
M13_OSTEOPOROSIS	E4_OBESITY_HYPER	PGS002095	150	4726	18720	445424	0.256000797922631	1.29175375865885	0.00233376894515838	0.184299962740774	1.20237643713974	7.81693968220944e-37	-0.080154442469923	0.922973789026812	0.333169913975186	0.884837786044328	FALSE
M13_OSTEOPOROSIS	E4_LIPOPROT	PGS002095	281	4595	26369	437775	0.0189286682549697	1.01910895120476	0.766260023518605	0.185678838889318	1.20403550889485	2.03342564899992e-36	-0.0658411001271952	0.936279627185773	0.288078798490546	0.867897041849817	FALSE
M13_OSTEOPOROSIS	F5_DEPRESSIO	PGS002095	350	4526	41278	422866	0.513141380281161	1.67053073325047	8.34879773764126e-19	0.178707248710493	1.19567065879922	2.44526855668824e-33	0.0344413511451108	1.03504132260764	0.534261808324637	0.938952022007257	FALSE
M13_OSTEOPOROSIS	F5_MOOD	PGS002095	451	4425	46389	417755	0.555582393089044	1.74295577463975	4.78452474739516e-27	0.17697152605474	1.19359710622461	4.71773848287429e-32	0.0439970111599282	1.04497923160797	0.375145867417657	0.900130991872469	FALSE
M13_OSTEOPOROSIS	F5_ORGANIC	PGS002095	99	4777	6700	457444	0.0592905293393629	1.06108347184299	0.56484216575382	0.183984012241214	1.20199660571089	4.07178299976479e-37	-0.101507534692237	0.903474371915238	0.324597805909998	0.88209713816447	FALSE
M13_OSTEOPOROSIS	F5_SUBSTANCE	PGS002095	223	4653	20965	443179	0.848417644867528	2.33594762723712	4.09939074726284e-33	0.181173564685124	1.19862319989843	3.88511290833105e-35	0.00296854118433041	1.00297295166586	0.965572146901074	0.997264912395188	FALSE
M13_OSTEOPOROSIS	F5_PERSOBEH	PGS002095	100	4776	10763	453381	0.802164798944351	2.23036399574698	9.60506392513949e-15	0.18194085230498	1.19954324156374	2.59376929524054e-36	-0.015051602725877	0.985061106453261	0.882803759158968	0.988929915250729	FALSE
M13_OSTEOPOROSIS	F5_PSYCHDEV	PGS002095	13	4863	4069	460075	0.963469266715832	2.6207728802047	0.00259108352230281	0.180777728111253	1.19814883488933	1.76034965423292e-36	0.365774983099325	1.44163081485714	0.146263957579022	0.779558078291661	FALSE
M13_OSTEOPOROSIS	G6_XTRAPYR	PGS002095	116	4760	7758	456386	0.369334946675821	1.44677211403791	0.000168818449216325	0.179737624975869	1.19690328439228	2.43505396609634e-35	0.0835909636652922	1.08718410504616	0.36534630576317	0.895620571656121	FALSE
M13_OSTEOPOROSIS	G6_MIGRAINE_NO_AURA_TRIPTAN	PGS002095	30	4846	4721	459423	0.250195507943215	1.28427647839747	0.270106437950857	0.178580369482579	1.19551896265294	1.60875320338391e-35	0.523487589532969	1.68790411311387	0.00381185221484978	0.275993484512045	FALSE
M13_OSTEOPOROSIS	G6_MIGRAINE_WITH_AURA_TRIPTAN	PGS002095	23	4853	4219	459925	0.191903326063905	1.21155338566864	0.403066048824833	0.18075014378239	1.19811578521367	2.08896807068461e-36	0.264651798935548	1.30297719873257	0.216569759910076	0.829086218912176	FALSE
M13_OSTEOPOROSIS	G6_HEADACHE	PGS002095	183	4693	14399	449745	0.548936849409777	1.73141128808997	3.20185505763677e-12	0.178714738798676	1.19567961451144	1.73942230238277e-34	0.073751860975883	1.0765396408547	0.319124962793378	0.879448279277191	FALSE
M13_OSTEOPOROSIS	G6_OTHNEU	PGS002095	306	4570	19460	444684	0.357366510488987	1.42955972248219	3.80674306477732e-09	0.188092445946563	1.20694508737339	4.22467223979485e-37	-0.100445577054498	0.90443433305381	0.0895714874245284	0.709566743270944	FALSE
M13_OSTEOPOROSIS	H7_LIDLACRIMALORBIT	PGS002095	360	4516	25397	438747	0.323505971018043	1.38196440797781	2.15091574105591e-08	0.17751364049797	1.19424434787896	6.9337248462378e-33	0.0587917026559571	1.06055430708563	0.286218411852913	0.866422986821249	FALSE
M13_OSTEOPOROSIS	H7_CONJUNCTIVA	PGS002095	335	4541	33004	431140	0.421613279981375	1.52441888737783	4.82887053973171e-13	0.183709524869576	1.20166671809893	3.03265756871944e-35	-0.0268662282166757	0.973491458502919	0.634642574676912	0.957854439762492	FALSE
M13_OSTEOPOROSIS	H7_IRIDOCYCLITIS	PGS002095	74	4802	6450	457694	0.458247457106305	1.58130025863614	9.79745788341532e-05	0.185122943082804	1.20336637660571	1.02094627965653e-37	-0.200906036683283	0.817989288929542	0.0821641669111639	0.698652972978641	FALSE
M13_OSTEOPOROSIS	H7_MACULADEGEN	PGS002095	174	4702	8719	455425	0.237764810257127	1.26841084052215	0.00329174497000826	0.181524581998674	1.19904401124574	1.23699700970816e-35	0.00925108701697001	1.00929401058358	0.9054582755097	0.991416507464119	FALSE
M13_OSTEOPOROSIS	H7_GLAUCOMA	PGS002095	250	4626	13459	450685	0.171952768884771	1.18762173919001	0.0127652372140109	0.176037989420454	1.19248335954192	4.34873306312671e-33	0.111676645941392	1.1181512434403	0.0859521874173877	0.705430088578195	FALSE
M13_OSTEOPOROSIS	H7_VITREOUS	PGS002095	166	4710	11151	452993	0.336363429920052	1.3998476789053	3.3895535107491e-05	0.182507918472505	1.20022365485396	4.98237462439821e-36	-0.0164915937419804	0.983643648118223	0.833313869895908	0.984356202469715	FALSE
M13_OSTEOPOROSIS	H7_OPTNERVE	PGS002095	32	4844	2480	461664	0.620817545177807	1.86044842090745	0.00133777990967274	0.180284225379969	1.19755769104437	3.7250703520043e-36	0.214192500253252	1.23886111291907	0.206703911313346	0.825387686791137	FALSE
M13_OSTEOPOROSIS	H7_OCUMUSCLE	PGS002095	140	4736	15449	448695	0.421843451229633	1.52476980516005	1.75657983908558e-06	0.180590952023947	1.19792507023553	1.61456104393542e-35	0.0470044486455461	1.04812667181333	0.585575461107222	0.949188275216823	FALSE
M13_OSTEOPOROSIS	H7_STRABISMUS	PGS002095	90	4786	8971	455173	0.444226338014111	1.55928337078633	3.7972157381612e-05	0.182591004633481	1.20032338097263	1.21223913222862e-36	-0.0397767400283278	0.961003968922355	0.713902356752588	0.969651475900916	FALSE
M13_OSTEOPOROSIS	H7_VISUALDISTBLIND	PGS002095	169	4707	13204	450940	0.507094833875357	1.66046026809892	2.79401969334236e-10	0.183431520557232	1.20133269600124	2.22326246587158e-36	-0.0578122722120045	0.943827113383038	0.464082377141534	0.924580310329827	FALSE
M13_OSTEOPOROSIS	H8_EXTERNAL	PGS002095	72	4804	8060	456084	0.226824205147049	1.25460929469655	0.0614493044050663	0.182084311613393	1.19971533955182	1.45443448249541e-36	-0.0141611176070814	0.98593867938449	0.905056068758833	0.991364885572042	FALSE
M13_OSTEOPOROSIS	H8_MIDDLEMASTOID	PGS002095	156	4720	28439	435705	0.33298525405414	1.39512672585496	4.84278133592798e-05	0.185105441641556	1.20334531614406	4.16774040258354e-37	-0.101415844398438	0.903557215543759	0.213215655675662	0.827773816986714	FALSE
M13_OSTEOPOROSIS	H8_INNER	PGS002095	187	4689	15012	449132	0.0889403040225121	1.0930154057557	0.254144039792352	0.177600436922225	1.19434800851666	4.74125152367137e-34	0.112125765602245	1.11865353993471	0.12938912644985	0.76091882278618	FALSE
M13_OSTEOPOROSIS	H8_OTHEREAR	PGS002095	386	4490	33707	430437	0.0729102394202396	1.07563398305147	0.191167459953705	0.185915069700477	1.20431997277802	1.06582310191805e-35	-0.0519076259802759	0.949416564216777	0.329939879284378	0.8835432810049	FALSE
M13_OSTEOPOROSIS	I9_ISCHHEART	PGS002095	705	4171	43829	420315	0.121300625452596	1.12896425674766	0.00505289124540772	0.192221651210433	1.21193911496807	1.62687803716218e-35	-0.0734139087286579	0.929216139746902	0.0732225642225464	0.681977958217147	FALSE
M13_OSTEOPOROSIS	I9_CEREBVASC	PGS002095	350	4526	20469	443675	0.317912943326385	1.37425661780992	4.28578954763306e-08	0.177890677880064	1.19469470753734	4.71250093473281e-33	0.0581459296479254	1.05986965083062	0.294139307519689	0.870995131382413	FALSE
M13_OSTEOPOROSIS	I9_HYPERTENSION	PGS002095	1544	3332	94933	369211	0.148947791973435	1.16061239434461	7.96558986964378e-06	0.196034690445229	1.2165691079263	1.305984214042e-29	-0.0429908045579402	0.957920198526215	0.161062057432371	0.792746032651142	FALSE
M13_OSTEOPOROSIS	I9_PULMHEART	PGS002095	127	4749	5987	458157	0.675589402167528	1.96519092247755	1.05148679377875e-13	0.185475980114793	1.2037912844994	1.9856646616403e-37	-0.1489024094131	0.861653200037429	0.0896928759126105	0.709723177541093	FALSE
M13_OSTEOPOROSIS	I9_OTHHEART	PGS002095	1035	3841	66787	397357	0.364032602220191	1.43912113193726	6.75352259052151e-21	0.188089729941265	1.20694180930859	1.88080995849897e-31	-0.034111005721705	0.966464215625012	0.329758266403316	0.88354158496782	FALSE
M13_OSTEOPOROSIS	I9_DOAAC	PGS002095	284	4592	16794	447350	0.553044228897306	1.73853747626013	2.49038152250715e-18	0.18168962387486	1.19924192005015	6.68311272719004e-35	0.00772857542004111	1.00775851794704	0.900050483110979	0.990938504525885	FALSE
M13_OSTEOPOROSIS	FG_DOAAC	PGS002095	210	4666	12413	451731	0.545529890156243	1.72552247754526	9.605291807482e-14	0.181003672711163	1.19841958073409	3.69754598517638e-35	0.0234954686344543	1.02377366164342	0.738153660120923	0.973280866916347	FALSE
M13_OSTEOPOROSIS	J10_INFLUPNEU	PGS002095	548	4328	42040	422104	0.664118601208259	1.94277740482109	2.35291239297965e-44	0.181414501243029	1.19891202683953	7.14706885170019e-33	-0.00770201942168582	0.992327565127585	0.864746924857955	0.987807596380665	FALSE
M13_OSTEOPOROSIS	J10_PNEUMOPROBBAC	PGS002095	494	4382	36212	427932	0.669714461362215	1.95367939003266	1.19621918957007e-41	0.183359548463536	1.20124623668325	6.21923899135957e-34	-0.0259856907818567	0.974349031681841	0.582103059692185	0.948570812936578	FALSE
M13_OSTEOPOROSIS	J10_LOWCHRON	PGS002095	929	3947	59566	404578	0.683658085405095	1.98111156848289	1.50420221308931e-73	0.190646229705778	1.21003130322243	4.29268314158405e-33	-0.0503663143207581	0.950881039353323	0.166207860929764	0.797309616173736	FALSE
M13_OSTEOPOROSIS	K11_TEETH_HARD	PGS002095	99	4777	14815	449329	0.273057193916973	1.31397539407527	0.00922885359751061	0.181714376631289	1.19927160496069	3.34824477447692e-36	0.00305542651006788	1.00306009908334	0.97545729954134	0.997932144207735	FALSE
M13_OSTEOPOROSIS	HYPOT_THYRO_INCL	PGS002095	610	4266	43712	420432	0.234002215414269	1.26364729170692	3.28368279243839e-07	0.180864820248654	1.19825318877642	3.17201261524884e-32	0.0063385304734278	1.00635866146888	0.883167448385408	0.988942537410202	FALSE
M13_OSTEOPOROSIS	K11_OESSTODUO	PGS002095	718	4158	45750	418394	0.545759122107175	1.72591806776839	1.41186573819857e-37	0.183207246666926	1.20106329865448	2.91745638110641e-32	-0.0177993247695821	0.982358147527181	0.65977040412399	0.961987217232375	FALSE
M13_OSTEOPOROSIS	K11_INTESTOTH	PGS002095	907	3969	60440	403704	0.349776789913206	1.41875083375086	1.70935355301592e-19	0.185314493842946	1.20359690442806	1.85937119541937e-31	-0.0216146281263622	0.978617293972745	0.554052974612859	0.943322913068284	FALSE
M13_OSTEOPOROSIS	L12_INFECT_SKIN	PGS002095	146	4730	18281	445863	0.430152051391405	1.53749128346499	1.44030246657493e-06	0.176851086078363	1.19345335807401	4.55622242949793e-34	0.162576001807499	1.17653773404515	0.0504525390008093	0.636799043385753	FALSE
M13_OSTEOPOROSIS	L12_BULLOUS	PGS002095	19	4857	1157	462987	0.468857537589442	1.59816730376947	0.0564873343994887	0.181233637955196	1.19869520727647	1.26671900717437e-36	0.192222387920247	1.21194000781584	0.415074977617419	0.913142574746398	FALSE
M13_OSTEOPOROSIS	L12_DERMATITISECZEMA	PGS002095	386	4490	41175	422969	0.495671948227847	1.64160093937884	6.10992001245365e-20	0.19116544732649	1.21065973592923	1.2317888461471e-37	-0.114558151571859	0.891760079659952	0.0312519568186894	0.561310362312285	FALSE
M13_OSTEOPOROSIS	L12_PAPULOSQUAMOUS	PGS002095	146	4730	11825	452319	0.449827281184608	1.56804133185876	1.49086866559476e-07	0.181790405417492	1.19936278759135	6.52227951705964e-36	0.0180665456031583	1.0182307329136	0.829173105156972	0.983698921748499	FALSE
M13_OSTEOPOROSIS	L12_URTICARIAERYTHEMA	PGS002095	138	4738	12108	452036	0.462739818964089	1.58842001188388	1.74426897367585e-07	0.181125782655677	1.19856592861768	1.04610883336784e-35	0.0241058787509988	1.02439877421165	0.776869798972649	0.977687288926379	FALSE
M13_OSTEOPOROSIS	L12_RADIATIONRELATEDSKIN	PGS002095	143	4733	8277	455867	0.115782715934959	1.12275188953286	0.193963134007418	0.17984120383243	1.19702726468665	3.35497704978977e-35	0.0703959882108465	1.07293296594934	0.405494360391892	0.909903677315075	FALSE
M13_OSTEOPOROSIS	L12_DISORDSKINAPPENDIX	PGS002095	122	4754	14090	450054	0.399733736366332	1.49142753185423	2.23155384447017e-05	0.181168150722335	1.1986167106146	7.2983713103408e-36	0.0296596154776114	1.03010384286743	0.747927959552338	0.974198673113675	FALSE
M13_OSTEOPOROSIS	L12_OTHERSKINSUBCUTIS	PGS002095	289	4587	17423	446721	0.564617702433912	1.75877527867334	4.46231062350197e-19	0.180642026288123	1.1979862549395	1.7839113438282e-34	0.00909654727210657	1.00913804659632	0.881160055412647	0.988908310889501	FALSE
M13_OSTEOPOROSIS	M13_NECROVASC	PGS002095	43	4833	1413	462731	1.01754521007725	2.76639550219787	3.67857026563391e-11	0.183703871570747	1.20165992473708	2.14202514877797e-37	-0.215412365549285	0.806208918838211	0.151906562758549	0.784898936209251	FALSE
M13_OSTEOPOROSIS	M13_OTHCONN	PGS002095	234	4642	6851	457293	1.19555325515921	3.30538598657032	5.10061892759796e-67	0.183191614659422	1.20104452377073	8.7369138984008e-36	-0.0638937420312146	0.93810467533227	0.333166814840088	0.884837786044328	FALSE
M13_OSTEOPOROSIS	M13_ARTHROPATHIES	PGS002095	1684	3192	126859	337285	0.362590118953476	1.4370467202974	1.51195136635447e-28	0.195173525079679	1.21552189172364	2.28976195541774e-28	-0.0404189485934245	0.960387002074323	0.179738165101201	0.808375515400267	FALSE
M13_OSTEOPOROSIS	M13_DORSOPATHY	PGS002095	1197	3679	97012	367132	0.366776550346925	1.44307542838247	7.94025493657392e-26	0.18617706675837	1.204635542405	1.32101032920744e-29	-0.0197294879522208	0.980463864724222	0.552640036752208	0.942893811674961	FALSE
M13_OSTEOPOROSIS	M13_SOFTTISSUE	PGS002095	1044	3832	89920	374224	0.383053864245053	1.46675703370094	7.99611141592969e-25	0.177535389826498	1.19427032217409	3.48979892506823e-28	0.0147536679828388	1.01486304056259	0.673519631519832	0.96385560820079	FALSE
M13_OSTEOPOROSIS	N14_BREAST	PGS002095	247	4629	16255	447889	0.646975231530176	1.90975551553945	1.12643155483786e-21	0.17869392926482	1.1956547332349	4.76711435411041e-34	0.0625207164134903	1.06451651165365	0.339072820003102	0.886420998943835	FALSE
M13_OSTEOPOROSIS	N14_FEMALEINFERT	PGS002095	74	4802	14768	449376	0.374367601087348	1.45407157051454	0.00293804212046695	0.179230514427381	1.19629647598372	1.85990317789432e-35	0.200562312325134	1.22208976112205	0.0862943653824785	0.706028983967473	FALSE
M13_OSTEOPOROSIS	O15_MATERN_CARE	PGS002095	129	4747	44221	419923	0.31649644542975	1.3723113642504	0.0010248941387493	0.178523868751538	1.19545141686579	8.41885448518636e-35	0.140797078625898	1.15119102301755	0.111561924128791	0.741607305025268	FALSE
M13_OSTEOPOROSIS	Q17_CONGEN_MALFO_EYE_EAR_FACE_NECK	PGS002095	15	4861	2069	462075	0.709617521017254	2.03321344849673	0.0063784286711411	0.182178243117641	1.19982803591112	5.19357607801439e-37	-0.063536036437079	0.938440300646469	0.802886646290516	0.980676374443292	FALSE
M13_OSTEOPOROSIS	Q17_CONGEN_MALFO_CIRCULATO_SYSTEM	PGS002095	28	4848	4118	460026	0.539208585667601	1.71464932701688	0.00457805875929254	0.182687025535341	1.20043864263987	4.04974432718069e-37	-0.133871062772277	0.874702839091917	0.484627467661964	0.929261154992796	FALSE
M13_OSTEOPOROSIS	R18_GENERAL_SYMPTOMS_SIGNS	PGS002095	895	3981	75499	388645	0.665350365824268	1.9451719237242	2.81246559074436e-62	0.179047861553532	1.19607798894866	1.03246133103091e-29	0.0177926045741918	1.0179518359413	0.633341239926044	0.957644553082227	FALSE
M13_OSTEOPOROSIS	AUTOIMMUNE	PGS002095	1385	3491	89907	374237	0.689428941789223	1.99257733063877	6.22605013670538e-90	0.17160640181931	1.18721045736468	3.24745543865274e-24	0.0305635307090825	1.03103539037756	0.336107848770674	0.885719691654584	FALSE
M13_OSTEOPOROSIS	T2D	PGS002095	455	4421	48501	415643	-0.239709285886658	0.786856578131742	2.43173383883269e-06	0.185204402328752	1.20346440591599	6.95335426400075e-35	-0.038523857394272	0.962208748672494	0.433304504055999	0.917782894391661	FALSE
M13_OSTEOPOROSIS	T1D_STRICT	PGS002095	24	4852	3606	460538	0.992673889873562	2.69844016627506	1.21406571034593e-05	0.180857447893988	1.1982443548615	1.93570316645295e-36	0.172651671004082	1.18845206066339	0.409389039524661	0.911359723143057	FALSE
M13_OSTEOPOROSIS	T1D_WIDE	PGS002095	140	4736	9333	454811	0.62892847347492	1.87559974724721	1.19581421989849e-12	0.180385502361766	1.19767898221475	1.98127616690956e-35	0.036714545214138	1.037396848673	0.668073541588507	0.963234559078644	FALSE
M13_OSTEOPOROSIS	FG_OTHHEART	PGS002095	894	3982	54990	409154	0.346635037915328	1.41430046512235	1.74720834871605e-17	0.190684135932337	1.2100771718125	2.18902930656448e-33	-0.0514440948563937	0.949856750355927	0.163753767387574	0.795374737866708	FALSE
M13_OSTEOPOROSIS	ASTHMA_PNEUMONIA_AND_SEPSIS	PGS002095	201	4675	9047	455097	0.999785543787227	2.71769893853728	4.37214191765339e-41	0.181019610726166	1.19843868131556	3.00480686027816e-35	-0.00302648638644783	0.996978088806725	0.966921259074631	0.997275003392327	FALSE
M13_OSTEOPOROSIS	ASTHMA_ACUTE_RESPIRATORY_INFECTIONS	PGS002095	238	4638	15613	448531	0.957136701369125	2.6042291022451	2.02940953487972e-45	0.185151194894826	1.20340037436662	1.62511051591314e-36	-0.0906409144043569	0.91334562127824	0.176318474086003	0.806281100250524	FALSE
M13_OSTEOPOROSIS	ASTHMA_HOSPITAL_PNEUMONIA	PGS002095	201	4675	9047	455097	0.999785543787227	2.71769893853728	4.37214191765339e-41	0.181019610726166	1.19843868131556	3.00480686027816e-35	-0.00302648638644783	0.996978088806725	0.966921259074631	0.997275003392327	FALSE
M13_OSTEOPOROSIS	ASTHMA_EXCL	PGS002095	1378	3498	141332	322812	0.674528921783543	1.96310798070813	1.65569826657331e-81	0.180373276084273	1.19766433914868	1.25138637499255e-26	0.00203527540537756	1.00203734798422	0.948984112415775	0.995658886794407	FALSE
M13_OSTEOPOROSIS	COPD_EARLYANDLATER	PGS002095	222	4654	9046	455098	1.12400316392269	3.07714790750699	6.40177440308889e-57	0.183366323108207	1.20125437472723	6.20158209957878e-36	-0.0497074248430736	0.951507771315556	0.460695348361783	0.923558964238981	FALSE
M13_OSTEOPOROSIS	COPD_ASTHMA_PNEUMONIA_SEPSIS	PGS002095	507	4369	37826	426318	0.670009661150736	1.95425620090847	1.6469790375525e-42	0.182476976811768	1.20018651851536	1.56043055850455e-33	-0.0166902980530893	0.983448213302261	0.720982702741853	0.970604741608701	FALSE
M13_OSTEOPOROSIS	COPD_HOSPITAL_ASTHMA_PNEUM_SEPSIS	PGS002095	128	4748	4142	460002	1.25235677195418	3.49857860080909	1.01003365118676e-41	0.180850865459485	1.19823646752247	1.1033365386923e-35	0.00949562534302823	1.00954085183127	0.914006951450745	0.992647715635534	FALSE
M13_OSTEOPOROSIS	ILD_SYST_AUTO_DISEASES	PGS002095	504	4372	33742	430402	0.672296277288846	1.95872994759687	3.48127699042383e-44	0.183560541562854	1.20148770315314	5.40320422930954e-34	-0.0218623982190827	0.978374851911265	0.645439752729096	0.95947946678056	FALSE
M13_OSTEOPOROSIS	PULM_INFECTIONS	PGS002095	906	3970	102596	361548	0.602041763740999	1.82584293709882	3.33134623740109e-54	0.181446821898671	1.19895077708851	2.61508402744187e-30	-0.00313533426775355	0.996869575759865	0.932054960359705	0.994212518801557	FALSE
M13_OSTEOPOROSIS	ILD_HOSPITAL_PULM_INFECT	PGS002095	61	4815	1585	462559	1.33846957573117	3.81320321870015	2.1098597022042e-23	0.180740987090996	1.1981048144874	3.90443659791427e-36	0.0983915473046331	1.10339473177239	0.453162319120842	0.921975951326827	FALSE
M13_OSTEOPOROSIS	IBD_INFECTIONS	PGS002095	122	4754	6157	457987	0.555662237188319	1.74309494492954	2.19244264536628e-09	0.18264538110884	1.20038865210197	2.12847024302844e-36	-0.0253587515335182	0.974960080856724	0.778887255583555	0.977923666867039	FALSE
M13_OSTEOPOROSIS	THYROID_DISORDER_IBD	PGS002095	113	4763	8813	455331	0.110206619949134	1.11650873960661	0.254885792463526	0.184285490297282	1.20235903594061	4.59912050012471e-37	-0.103783551865095	0.901420387068595	0.266873587302269	0.858573793455051	FALSE
M13_OSTEOPOROSIS	AB1_INFECT_PARASIT	PGS002095	1134	3742	102579	361565	0.585421438373147	1.79574762314754	5.8616657863245e-61	0.186779618411311	1.20536161626881	2.89118687310455e-30	-0.0219946229748877	0.978245495087661	0.5156315128371	0.934833729178124	FALSE
M13_OSTEOPOROSIS	D3_BLOOD_IMMUN	PGS002095	560	4316	31314	432830	0.68633512039526	1.9864221786442	5.20466338730636e-48	0.175001512403168	1.19124801825827	1.1592486844339e-30	0.0498095166027832	1.0510708657571	0.270160884408136	0.859906045717803	FALSE
M13_OSTEOPOROSIS	H8_EAR_MASTOID	PGS002095	668	4208	72599	391545	0.150000314771384	1.16183460844051	0.000633448815117707	0.186267825547483	1.20474487862969	1.13905815364436e-33	-0.0334599035242118	0.967093687502628	0.421765628718928	0.914678112833768	FALSE
M13_OSTEOPOROSIS	L12_SKIN_SUBCUTAN	PGS002095	1003	3873	95985	368159	0.464267968398997	1.59084921064406	2.33014690570824e-34	0.172436569010566	1.18819644974814	6.75970353986921e-27	0.0451198657851009	1.04615325037425	0.202066180831006	0.821474741873674	FALSE
M13_OSTEOPOROSIS	DM1_NEPHROPATHY	PGS002095	21	4855	974	463170	1.68017847043996	5.3665136497129	6.81300765868587e-14	0.1819256196462	1.19952496947002	7.12077045875081e-37	-0.10069969007763	0.904204533709953	0.659320713785944	0.961987217232375	FALSE
M13_OSTEOPOROSIS	DM1_NEUROPATHY	PGS002095	23	4853	779	463365	1.48933430513785	4.43414275024431	1.3142462999782e-12	0.182492626955553	1.20020530175392	4.42477950947852e-37	-0.196309807543542	0.821757608531587	0.3819129549994	0.902710517874421	FALSE
M13_OSTEOPOROSIS	CD2_BENIGN	PGS002095	1324	3552	90784	373360	0.12445126105344	1.13252682095087	0.000289504257451234	0.192086985582074	1.21177591941428	2.47435270395985e-30	-0.0379136533686104	0.962796071499613	0.237910570661796	0.841494636861354	FALSE
M13_OSTEOPOROSIS	CD2_INSITU_SKIN	PGS002095	12	4864	1022	463122	-0.28794136815987	0.749805553429603	0.410856328299401	0.183857459866732	1.2018444998112	1.09763882061203e-37	-0.78754635938045	0.454959734577843	0.00952925946840628	0.397644348658291	FALSE
M13_OSTEOPOROSIS	C3_CANCER	PGS002095	959	3917	64442	399702	0.378142749515081	1.45957128109796	6.21596448865106e-22	0.18932562626574	1.20843438639985	1.89440301563131e-32	-0.0387426665242697	0.961998231645684	0.28219840222267	0.865276745268824	FALSE
M13_OSTEOPOROSIS	D3_ANAEMIA	PGS002095	370	4506	17592	446552	0.709199468547469	2.03236363623842	1.59117361643374e-36	0.180777192732768	1.19814819342639	6.2198877341778e-34	0.00696602454010482	1.0069903437256	0.897281456996935	0.99078916988291	FALSE
M13_OSTEOPOROSIS	E4_THYROID_CTRL_EXCLUSION	PGS002095	1552	3324	101589	362555	0.656392478265217	1.92782510377742	1.97449856682029e-86	0.174155041724413	1.19024008839141	9.99330979423388e-24	0.0144233750985244	1.01452789387307	0.638051140011027	0.958547127707731	FALSE
M13_OSTEOPOROSIS	E4_METABOLIA	PGS002095	473	4403	35971	428173	0.307081816956187	1.35945218976226	2.49411657628446e-09	0.180040884111458	1.19726631129052	5.36136044806282e-33	0.0165030609060442	1.01663998862078	0.73548582017964	0.972733914309195	FALSE
M13_OSTEOPOROSIS	F5_PSYCH	PGS002095	888	3988	90288	373856	0.477067794361119	1.61134268029895	7.60710819115043e-35	0.173653633479321	1.18964344179172	4.61501394856176e-28	0.0414707834190504	1.0423427077165	0.265476308758675	0.857890358158637	FALSE
M13_OSTEOPOROSIS	G6_EPIPAROX	PGS002095	769	4107	75852	388292	0.414323317925185	1.51334633979315	1.89049541166973e-23	0.181021098686631	1.19844046454626	3.49918387499014e-31	0.00445974312750793	1.00446970258192	0.909774911792696	0.992111427660721	FALSE
M13_OSTEOPOROSIS	G6_NEURO	PGS002095	1385	3491	120332	343812	0.441151111602748	1.55449558691457	6.13752727793397e-38	0.184790652821245	1.20296657610626	8.03300542602393e-28	-0.0146491746712582	0.985457602453218	0.644767046454013	0.959410541614775	FALSE
M13_OSTEOPOROSIS	H7_SCLERACORNEA	PGS002095	190	4686	16838	447306	0.510514948737429	1.66614895537655	9.34111444007241e-12	0.186864879135973	1.20546439065494	1.61323458098631e-37	-0.131783700946613	0.876530567308461	0.0749060919485282	0.685921485932455	FALSE
M13_OSTEOPOROSIS	H7_RETINALDISOTH	PGS002095	243	4633	14625	449519	0.313302550920056	1.36793533852078	5.69835800829935e-06	0.18109803342847	1.19853266980086	5.69864401221016e-35	0.0135952298924808	1.01368806525938	0.836809742969381	0.984772311996869	FALSE
M13_OSTEOPOROSIS	I9_CVD	PGS002095	2895	1981	187857	276287	0.366266795432457	1.44234000105067	7.32214106837517e-29	0.208045745332329	1.23126949309274	2.28278107937526e-20	-0.0443651126865814	0.956604625219398	0.127962772621114	0.759731931429436	FALSE
M13_OSTEOPOROSIS	J10_RESPIRATORY	PGS002095	1938	2938	201278	262866	0.547095914373024	1.72822680449976	7.94760356139454e-70	0.18224797652267	1.19991170692281	5.12044020896286e-23	-0.00665695670151766	0.993365151749209	0.819763442476082	0.982668535881075	FALSE
M13_OSTEOPOROSIS	K11_GIDISEASES	PGS002095	2390	2486	195941	268203	0.442616190614439	1.55677471491635	4.37651925081691e-47	0.175203572560294	1.19148874633998	2.73191922251584e-18	0.00955304837948501	1.00959882439687	0.738372081858001	0.973311969740885	FALSE
M13_OSTEOPOROSIS	K11_ORAL	PGS002095	725	4151	103164	360980	0.387959239386246	1.47396970315392	8.33957006978066e-19	0.177693805978058	1.19445952886875	2.10600206164646e-30	0.0264791789079758	1.02683286725748	0.510941717311604	0.934123827961707	FALSE
M13_OSTEOPOROSIS	K11_ORAL_LICHEN_WIDE_HYPOT_THYRO	PGS002095	16	4860	994	463150	0.244587339013443	1.27709419750086	0.33007315996581	0.182172666920699	1.19982134545235	5.20482222431411e-37	-0.050880690939428	0.950392054151602	0.844774462722228	0.985553421679037	FALSE
M13_OSTEOPOROSIS	M13_SYSTCONNECT	PGS002095	286	4590	9254	454890	1.1453642670125	3.14358625307548	5.29117156058318e-74	0.184296958790321	1.20237282526592	8.1518514069505e-36	-0.0747189068533262	0.928004305319929	0.216023983225928	0.828865867997898	FALSE
M13_OSTEOPOROSIS	N14_FEMALEGENNONINF	PGS002095	1673	3203	106159	357985	0.794987320570063	2.21441291913261	3.44905281431498e-141	0.161224671003909	1.17494891611463	6.47541059943503e-20	0.0565916450350998	1.05822359129462	0.0608744049098825	0.658534703988679	FALSE
M13_OSTEOPOROSIS	O15_PREG_BIRTH_PUERP	PGS002095	1695	3181	165128	299016	0.749761532337816	2.11649524075662	2.42320852379055e-116	0.162509451214225	1.17645943736632	5.24067263575558e-20	0.0579994921743867	1.05971445756001	0.0528838088259248	0.644550950751863	FALSE
M13_OSTEOPOROSIS	T1D	PGS002095	29	4847	4212	459932	0.7770024740054	2.17494303633179	0.000108455606317396	0.181008841752522	1.19842577543048	1.85623790716056e-36	0.101121914304521	1.10641152093249	0.584181980250412	0.94895640977924	FALSE
M13_OSTEOPOROSIS	T1D_EARLY	PGS002095	14	4862	2922	461222	0.969153648090196	2.63571277455158	0.000780815277536053	0.181557645918923	1.19908365699672	8.83130809191601e-37	0.0791046705437158	1.0823176029136	0.771404918618024	0.976796703100461	FALSE
M13_OSTEOPOROSIS	DM_NEPHROPATHY	PGS002095	44	4832	2560	461584	0.928046077445481	2.52956177796298	2.96118435246007e-09	0.18151409891339	1.19903144163099	1.4861439869312e-36	0.0193483017788425	1.01953669322633	0.901288082862564	0.991090949098436	FALSE
M13_OSTEOPOROSIS	FG_CVD	PGS002095	2637	2239	164183	299961	0.307926580223124	1.36060109024146	1.97176337144908e-21	0.205856185891522	1.22857650465497	2.14826650360075e-22	-0.0438204575189721	0.95712578678567	0.126988051042235	0.759205880638597	FALSE
M13_OSTEOPOROSIS	ASTHMA_INFECTIONS	PGS002095	341	4535	20163	443981	0.934296325269273	2.54542167848386	4.22086847430568e-59	0.184717409975344	1.20287847063729	1.35919946792033e-35	-0.0650572467335202	0.937013820861481	0.250718774831713	0.849399467185231	FALSE
M13_OSTEOPOROSIS	ASTHMA_HOSPITAL_INFECTIONS	PGS002095	341	4535	20163	443981	0.934296325269273	2.54542167848386	4.22086847430568e-59	0.184717409975344	1.20287847063729	1.35919946792033e-35	-0.0650572467335202	0.937013820861481	0.250718774831713	0.849399467185231	FALSE
M13_OSTEOPOROSIS	COPD_ASTHMA_INFECTIONS	PGS002095	906	3970	102596	361548	0.602041763740999	1.82584293709882	3.33134623740109e-54	0.181446821898671	1.19895077708851	2.61508402744187e-30	-0.00313533426775355	0.996869575759865	0.932054960359705	0.994212518801557	FALSE
M13_OSTEOPOROSIS	COPD_HOSPITAL_ASTHMA_INF	PGS002095	177	4699	6059	458085	1.23590549775937	3.44149337478535	2.85181729207678e-55	0.181088708049183	1.19852149308124	2.05573134256913e-35	-0.00861924647990418	0.991417792731946	0.908279012529383	0.991929310493756	FALSE
M13_OSTEOPOROSIS	NEURODIS	PGS002095	1604	3272	140568	323576	0.432347908990712	1.54087110482881	6.67392851069932e-39	0.184323954629747	1.20240528476777	4.39782270024374e-26	-0.0107594271891851	0.989298248410063	0.724371508529217	0.971234769830446	FALSE
M13_OSTEOPOROSIS	DM2_NEPHROPATHY	PGS002095	16	4860	1552	462592	0.352544085968416	1.42268237469634	0.173609610052504	0.181689780884448	1.19924210834265	8.00272562043835e-37	0.0933969058748854	1.09789741073363	0.719783468094554	0.970406927441818	FALSE
M13_OSTEOPOROSIS	DM2_NEUROPATHY	PGS002095	16	4860	1319	462825	0.161942588405932	1.17579273524798	0.523079070950238	0.18199573870548	1.19960908198137	6.31218904849546e-37	-0.00880121189748722	0.991237405391919	0.970743661466149	0.997529015901026	FALSE
M13_OSTEOPOROSIS	CD2_INSITU	PGS002095	105	4771	8548	455596	0.158585088514604	1.17185163109781	0.114541987828133	0.183038571507952	1.2008607261966	1.10766917462182e-36	-0.0512515191465345	0.950039687307933	0.601614171067129	0.952132539591225	FALSE
M13_OSTEOPOROSIS	E4_ENDONUTRMET	PGS002095	1709	3167	134686	329458	0.301760757525618	1.35223767532001	8.69191302331163e-20	0.187583740134643	1.20633126353389	4.38137091519975e-26	-0.0195238446219705	0.980665511311481	0.515020834731196	0.934772101978209	FALSE
M13_OSTEOPOROSIS	H7_CHOROIDRETINA	PGS002095	338	4538	21900	442244	0.303366667067398	1.35441099131294	3.03737067190373e-07	0.181882941338269	1.19947377686641	1.38670347544412e-34	-0.000385009275215495	0.999615064831345	0.994577959496844	0.999449435642896	FALSE
M13_OSTEOPOROSIS	N14_GENITOURINARY	PGS002095	2484	2392	193059	271085	0.307268462832495	1.35970594958839	3.58707503788632e-22	0.170372971882832	1.18574701915545	7.12282143517739e-17	0.0209907123420283	1.02121256692045	0.463414937454578	0.924549842560332	FALSE
M13_OSTEOPOROSIS	DIABETES_FG	PGS002095	640	4236	59980	404164	-0.0366388144904762	0.964024264070756	0.405091788968604	0.182795951914709	1.2005694091967	1.0680823127766e-32	-0.00657278462936893	0.993448768871496	0.87691709836011	0.988647925219458	FALSE
M13_OSTEOPOROSIS	ILD_ENDPOINTS	PGS002095	87	4789	2584	461560	1.23231048103891	3.42914336111359	1.12731987406825e-26	0.179110583373831	1.19615301149009	2.4312466788064e-35	0.147899954437052	1.15939689804517	0.186020302695086	0.81190535302855	FALSE
M13_OSTEOPOROSIS	H7_EYE_ADNEXA	PGS002095	1599	3277	126889	337255	0.37808862758727	1.45949228842408	2.57427622853924e-26	0.173953600891738	1.19000034958433	1.66479812304067e-23	0.0234815924901365	1.02375945571091	0.442909122007651	0.91944331448004	FALSE
M13_OSTEOPOROSIS	DM2_RETINOPATHY	PGS002095	157	4719	10786	453358	0.372877641130853	1.45190667530468	6.36250280944326e-06	0.184229320611265	1.20229150170779	9.74896865788216e-37	-0.0702747810720563	0.932137650929341	0.379328269326376	0.901537969259844	FALSE
M13_OSTEOPOROSIS	DM1_RETINOPATHY	PGS002095	122	4754	7988	456156	0.686288132103146	1.98632884225148	4.17822839313738e-13	0.180494518099511	1.1978095551897	1.3502370587478e-35	0.0526376540919059	1.05404764606415	0.563558739639404	0.945476456027227	FALSE
M13_OSTEOPOROSIS	DM_RETINOPATHY	PGS002095	112	4764	6690	457454	0.491058689529627	1.6340452511386	4.39730771235509e-07	0.182828957408662	1.20060903523701	1.49346072451841e-36	-0.038574847080115	0.962159687201509	0.684770813691611	0.965824979466973	FALSE
M13_OSTEOPOROSIS	CD2_BENIGN_TONGUE_EXALLC	PGS002095	15	4861	588	463556	0.965416980618959	2.62588237027756	0.000256312679303421	0.182021834650199	1.19964038732213	5.97614443304733e-37	-0.0974001675835223	0.907192904295025	0.700619100989359	0.968600329878104	FALSE
M13_OSTEOPOROSIS	CD2_BENIGN_PAROTID_EXALLC	PGS002095	22	4854	1780	462364	0.425801014787925	1.53081613505154	0.0529913817170178	0.181938171076908	1.19954002531904	7.31633217177681e-37	-0.0275395443413557	0.97283621162557	0.894645671546859	0.990555572416309	FALSE
M13_OSTEOPOROSIS	CD2_BENIGN_SALIVARY_NOS_EXALLC	PGS002095	17	4859	711	463433	0.503959391773722	1.65526214453254	0.0450282625629084	0.181794708980787	1.19936794913613	7.45881811078234e-37	0.0243440017845001	1.02464273620061	0.922352299089467	0.993449225844514	FALSE
M13_OSTEOPOROSIS	CD2_BENIGN_CAECUM_EXALLC	PGS002095	19	4857	1611	462533	0.106351528683321	1.11221278249017	0.648986004055031	0.182039304225292	1.19966134471302	6.07458657392367e-37	-0.0223873355089287	0.977861401244541	0.926466090482696	0.99389290603575	FALSE
M13_OSTEOPOROSIS	CD2_BENIGN_ASCENDING_COLON_EXALLC	PGS002095	27	4849	2067	462077	0.237619100560624	1.26822603422789	0.236119442407215	0.184284304300136	1.20235760994707	9.46909968707522e-38	-0.439851587386121	0.644132011305049	0.0284778768565345	0.548583930331833	FALSE
M13_OSTEOPOROSIS	CD2_BENIGN_TRANSVERSE_COLON_EXALLC	PGS002095	18	4858	1562	462582	0.0965887553794418	1.10140733263147	0.70871784296961	0.181081999852285	1.19851345319005	1.44702385871263e-36	0.227697291161506	1.25570515484583	0.329573428505133	0.883382379104756	FALSE
M13_OSTEOPOROSIS	CD2_BENIGN_DESCENDING_COLON_EXALLC	PGS002095	15	4861	1113	463031	0.346824913463891	1.4145690316953	0.189627211778502	0.181982395262263	1.19959307517249	6.22321246669997e-37	-0.0230018463383362	0.977260679417755	0.927161904069751	0.993901753384408	FALSE
M13_OSTEOPOROSIS	CD2_BENIGN_SIGMOID_COLON_EXALLC	PGS002095	57	4819	3402	460742	0.535257673352466	1.70788826285531	7.81997341120953e-05	0.182459393633182	1.20016541560699	8.20993173124221e-37	-0.0595370583203972	0.942200616571924	0.651965976955659	0.960615100207365	FALSE
M13_OSTEOPOROSIS	CD2_BENIGN_COLON_NOS_EXALLC	PGS002095	68	4808	4837	459307	0.313527131009946	1.36824258406139	0.0109509206317392	0.185610797919817	1.20395358793853	5.85740881330055e-38	-0.270727335757393	0.762824463005696	0.0274329647967753	0.541287294274977	FALSE
M13_OSTEOPOROSIS	CD2_BENIGN_RECTUM_EXALLC	PGS002095	38	4838	3438	460706	0.142267221162054	1.15288468256316	0.389693572999095	0.182433243233079	1.20013403121154	5.86906152405542e-37	-0.0692231431769065	0.9331184378325	0.679007960320677	0.96476237150026	FALSE
M13_OSTEOPOROSIS	CD2_BENIGN_STOMACH_EXALLC	PGS002095	34	4842	1878	462266	0.412496058790985	1.51058358877028	0.0231797567804261	0.180918326585334	1.19831730463025	2.15129443279422e-36	0.147927287517916	1.15942858836743	0.392488476790294	0.905625205276455	FALSE
M13_OSTEOPOROSIS	CD2_BENIGN_LIPO_SKIN_HEADFACENECK_EXALLC	PGS002095	18	4858	1541	462603	0.181816209745123	1.19939373674098	0.522806250191172	0.180290106215244	1.1975647337046	2.86155050572659e-36	0.476208903296836	1.60995930663803	0.0516744539878178	0.640644858109028	FALSE
M13_OSTEOPOROSIS	CD2_BENIGN_LIPO_SKIN_TRUNK_EXALLC	PGS002095	27	4849	3262	460882	0.00190788088618549	1.00190970204893	0.99250416687813	0.181276818471827	1.19874696867234	1.37420418750698e-36	0.130803724828038	1.13974405589627	0.509522715811089	0.933842258165078	FALSE
M13_OSTEOPOROSIS	CD2_BENIGN_LIPO_SKIN_LIMBS_EXALLC	PGS002095	18	4858	1888	462256	-0.0508650133583078	0.950406954116924	0.842591095117126	0.180957330448987	1.19836404454653	1.65951581130533e-36	0.239245191895103	1.27028996320604	0.271481874195036	0.860402750514225	FALSE
M13_OSTEOPOROSIS	CD2_BENIGN_LIPO_NOS_EXALLC	PGS002095	39	4837	2588	461556	-0.130068461870119	0.878035316922999	0.422112190230131	0.182308567480743	1.19998441292538	6.68084459081526e-37	-0.0462318631690024	0.954820548804627	0.778114437403113	0.977885456890646	FALSE
M13_OSTEOPOROSIS	CD2_BENIGN_HEMANGIOMA_EXALLC	PGS002095	20	4856	2022	462122	0.159159603347049	1.17252507067329	0.512475293409099	0.181300435621706	1.19877527999348	1.25218932252883e-36	0.133030921568279	1.14228531903829	0.543242276579227	0.941067961431841	FALSE
M13_OSTEOPOROSIS	CD2_BENIGN_MELANOCYTIC_FACE_EXALLC	PGS002095	18	4858	1491	462653	0.46534405031326	1.59256201610216	0.0515205354524718	0.18205554281941	1.19968082568484	6.09227922010492e-37	-0.025048962671196	0.975262159418853	0.914235551950137	0.992647715635534	FALSE
M13_OSTEOPOROSIS	CD2_BENIGN_MELANOCYTIC_TRUNK_EXALLC	PGS002095	21	4855	2681	461463	0.26083517455615	1.2980137021163	0.235121125673047	0.183121771848435	1.20096064237436	2.46213148166251e-37	-0.27402092649951	0.760316164338562	0.213188844498131	0.827773816986714	FALSE
M13_OSTEOPOROSIS	CD2_BENIGN_MELANOCYTIC_NOS_EXALLC	PGS002095	11	4865	1596	462548	0.0742098532134354	1.07703280057667	0.812818140167308	0.181915127508984	1.19951238395547	6.12271740198248e-37	0.0153385747674881	1.01545681447478	0.959412331012445	0.996515663516679	FALSE
M13_OSTEOPOROSIS	CD2_BENIGN_SKIN_EYELID_EXALLC	PGS002095	48	4828	3485	460659	0.160069824454746	1.17359281360928	0.287244357645849	0.181221497507462	1.1986806546683	2.02544922121762e-36	0.0776242161915463	1.08071646660498	0.601216429510093	0.952132539591225	FALSE
M13_OSTEOPOROSIS	CD2_BENIGN_SKIN_EAR_EXALLC	PGS002095	12	4864	806	463338	0.382862857679894	1.46647690023253	0.19805174929247	0.18197561405158	1.1995849405067	5.84247271336408e-37	-0.0361844039774382	0.964462426376413	0.903770439246359	0.991264584492639	FALSE
M13_OSTEOPOROSIS	CD2_BENIGN_SKIN_FACE_EXALLC	PGS002095	34	4842	2540	461604	0.143783422236539	1.15463401339113	0.436690805708815	0.180439033907866	1.19774309753848	3.24489978502274e-36	0.22921605716253	1.25761372611203	0.189902931633989	0.814201502104537	FALSE
M13_OSTEOPOROSIS	CD2_BENIGN_SKIN_TRUNK_EXALLC	PGS002095	14	4862	996	463148	0.202896857406386	1.22494611761194	0.528883224134275	0.180758295508506	1.19812555196521	1.76334848999134e-36	0.47028532682903	1.60045077962206	0.105834730952232	0.734043238108813	FALSE
M13_OSTEOPOROSIS	CD2_BENIGN_SKIN_NOS_EXALLC	PGS002095	11	4865	952	463192	0.0421133974907007	1.04301274707326	0.899555716508752	0.18121112046807	1.19866821597647	1.13996425536121e-36	0.354343679736326	1.42524493011937	0.252092312706145	0.850146287561834	FALSE
M13_OSTEOPOROSIS	CD2_BENIGN_BREAST_EXALLC	PGS002095	76	4800	3649	460495	0.679421667284393	1.97273650419785	8.4355381523107e-09	0.182201667692179	1.19985614170156	1.45648544173975e-36	-0.0189534898639436	0.981224998089696	0.867957333977289	0.987807596380665	FALSE
M13_OSTEOPOROSIS	CD2_BENIGN_LEIOMYOMA_UTERI_EXALLC	PGS002095	595	4281	32250	431894	0.455528285127962	1.57700627197339	1.79097735155665e-24	0.184094346294479	1.20212923418499	1.84412353708288e-33	-0.00935443570143756	0.990689180923285	0.830841829497501	0.983796716235909	FALSE
M13_OSTEOPOROSIS	CD2_BENIGN_UTERUS_NOS_EXALLC	PGS002095	52	4824	1223	462921	0.452661599267706	1.57249196403486	0.00132417698058912	0.182627562785238	1.20036726337907	6.74675685029424e-37	-0.036632803155381	0.964030059161065	0.787593248781294	0.978756396101929	FALSE
M13_OSTEOPOROSIS	CD2_BENIGN_OVARY_EXALLC	PGS002095	114	4762	5391	458753	0.58013228824422	1.78627471826687	3.3548476334989e-09	0.180584641101975	1.19791751024774	1.11085269108728e-35	0.053659337933408	1.05512509982713	0.569532359062757	0.9467734432921	FALSE
M13_OSTEOPOROSIS	CD2_BENIGN_VAGINA_EXALLC	PGS002095	13	4863	542	463602	0.710955112635684	2.03593487743843	0.0267565809209659	0.181304187589581	1.19877977776826	1.10102850969382e-36	0.371373083756313	1.44972384092077	0.202381135595953	0.821959478307477	FALSE
M13_OSTEOPOROSIS	CD2_BENIGN_CHOROID_EXALLC	PGS002095	14	4862	922	463222	0.233122115854781	1.26253564553355	0.456357097270342	0.184151048002655	1.20219739889853	8.54528794596987e-38	-0.832962407708719	0.434759442019997	0.00311890246121951	0.250040273232852	FALSE
M13_OSTEOPOROSIS	CD2_BENIGN_MENINGES_CEREBRAL_EXALLC	PGS002095	32	4844	1816	462328	0.366646558341243	1.44288785230514	0.0393071198908427	0.183697684560348	1.20165249007763	1.87812078289218e-37	-0.256244333573255	0.773952843024635	0.127897532128895	0.759731931429436	FALSE
M13_OSTEOPOROSIS	CD2_BENIGN_THYROID_EXALLC	PGS002095	13	4863	801	463343	0.171272188770344	1.18681374243531	0.573510091107347	0.183735497895083	1.20169792942458	1.26698300976282e-37	-0.570721435182225	0.565117595885383	0.023878716225328	0.523558039171331	FALSE
M13_OSTEOPOROSIS	CD2_BENIGN_ADRENAL_EXALLC	PGS002095	30	4846	1217	462927	1.00862841884134	2.74183778177538	7.21135686659483e-08	0.181665735822628	1.19921327283869	1.04263562328167e-36	0.0908006493637869	1.09505068444736	0.623930679646905	0.955867158694271	FALSE
M13_OSTEOPOROSIS	CD2_BENIGN_PITUITARY_CRANIPHAR_EXALLC	PGS002095	17	4859	1176	462968	0.701647171252586	2.01707243637046	0.00638344958797026	0.181441396893584	1.19894427279209	1.03349982720149e-36	0.115038035453992	1.12191610934897	0.629321640967486	0.956735208889742	FALSE
M13_OSTEOPOROSIS	CD2_FOLLICULAR_LYMPHOMA_EXALLC	PGS002095	11	4865	826	463318	0.340696284381064	1.40592617427386	0.26337456882168	0.182017755943235	1.1996354943505	5.47010969487488e-37	-0.0137535896984521	0.986340558795512	0.966510226605929	0.997275003392327	FALSE
M13_OSTEOPOROSIS	CD2_NONFOLLICULAR_LYMPHOMA_EXALLC	PGS002095	27	4849	1843	462301	0.517491490827523	1.67781355566783	0.00862929432808184	0.18181087141172	1.19938733399442	8.65832193047373e-37	0.0343618457742996	1.03495903453469	0.861799333703879	0.987282593424887	FALSE
M13_OSTEOPOROSIS	CD2_MULTIPLE_MYELOMA_PLASMA_CELL_EXALLC	PGS002095	17	4859	680	463464	1.04440594355555	2.84170988605735	1.90064850852972e-05	0.182914768722793	1.2007120654966	2.79806565690148e-37	-0.258897349083173	0.771902255451217	0.250521721214613	0.849227893376237	FALSE
M13_OSTEOPOROSIS	CD2_LYMPHOID_LEUKAEMIA_EXALLC	PGS002095	24	4852	1127	463017	1.02608273471558	2.79011477984257	5.6918966242037e-07	0.182889531695923	1.20068176347631	3.16647143846762e-37	-0.191319595135465	0.825868602381302	0.365301548013174	0.895592723189321	FALSE
M13_OSTEOPOROSIS	CD2_INSITU_SKIN_FACE_EXALLC	PGS002095	24	4852	1025	463119	0.343234037738081	1.40949859919174	0.0951331712693924	0.182858057970747	1.20064397414315	3.25907226896967e-37	-0.188057730382188	0.828566872369722	0.360625674705444	0.894243822503053	FALSE
M13_OSTEOPOROSIS	CD2_INSITU_BREAST_INTRADUCTAL_EXALLC	PGS002095	27	4849	1898	462246	0.513974565524136	1.67192317480568	0.0150141571458308	0.180963204698205	1.19837108405626	1.85999060277855e-36	0.245502042313572	1.27826289420177	0.225374774977655	0.833595184334538	FALSE
M13_OSTEOPOROSIS	C3_STOMACH_EXALLC	PGS002095	17	4859	824	463320	0.50890299924224	1.66346537089143	0.0878732043202897	0.179809304266383	1.19698908064539	4.37175178668088e-36	0.655162688057611	1.92545574055128	0.00571928309674312	0.326432413073387	FALSE
M13_OSTEOPOROSIS	C3_COLON_EXALLC	PGS002095	37	4839	3157	460987	0.0360795246901228	1.03673828950396	0.82869263922253	0.182166235000353	1.19981362832184	7.58640884533725e-37	-0.0253992715107963	0.974920576296768	0.877044871393091	0.988647925219458	FALSE
M13_OSTEOPOROSIS	C3_RECTUM_EXALLC	PGS002095	24	4852	2116	462028	0.171061590009282	1.18656382724838	0.432078857585972	0.180831623424663	1.19821341123646	2.00781435826984e-36	0.235693254614989	1.26578597660343	0.247334227511757	0.847597357579057	FALSE
M13_OSTEOPOROSIS	C3_BRONCHUS_LUNG_EXALLC	PGS002095	31	4845	2379	461765	0.611705081533922	1.84357216124126	0.000759770911669543	0.183733283022786	1.20169526782007	1.6476311462185e-37	-0.309744420029275	0.733634434532719	0.0981630228984665	0.724316782753373	FALSE
M13_OSTEOPOROSIS	C3_LUNG_NONSMALL_EXALLC	PGS002095	32	4844	2150	461994	0.73392148801945	2.08323398765887	3.75440152013875e-05	0.18302167131648	1.20084043159188	3.16896489954444e-37	-0.181159535291153	0.834302247426146	0.326050804371662	0.88209713816447	FALSE
M13_OSTEOPOROSIS	C3_BREAST_EXALLC	PGS002095	357	4519	16291	447853	0.880507972046882	2.41212468717756	2.04589590773613e-54	0.185400138670482	1.2036999906917	1.04311275444738e-35	-0.0396059992856421	0.961168065462317	0.473368549311022	0.926807312172617	FALSE
M13_OSTEOPOROSIS	C3_CORPUS_UTERI_EXALLC	PGS002095	43	4833	1925	462219	0.493866751530606	1.63864019994743	0.0014161977273066	0.182691763176454	1.20044432990081	5.25924578696643e-37	-0.0432174907673325	0.9577030758378	0.780648695556199	0.978026530595167	FALSE
M13_OSTEOPOROSIS	C3_OVARY_EXALLC	PGS002095	13	4863	920	463224	0.508444866024608	1.66270345669107	0.0699846980323855	0.182594938655706	1.20032810308077	3.51841519583651e-37	-0.171305075319547	0.842564488627886	0.532377202707553	0.938270302357777	FALSE
M13_OSTEOPOROSIS	C3_PROSTATE_EXALLC	PGS002095	71	4805	10562	453582	-0.629206444619409	0.533014609835167	2.21594081948222e-07	0.182624436031152	1.20036351013169	8.26850121575744e-37	-0.0396187849104616	0.961155776406605	0.74539929043059	0.97381575085334	FALSE
M13_OSTEOPOROSIS	C3_BLADDER_EXALLC	PGS002095	15	4861	1347	462797	0.0627068233700322	1.06471464401816	0.813311209283358	0.181515370067105	1.19903296578523	9.29224247769918e-37	0.155139634005056	1.1678210172466	0.545433063198713	0.941427304632241	FALSE
M13_OSTEOPOROSIS	C3_THYROID_GLAND_EXALLC	PGS002095	22	4854	1826	462318	0.165896519145055	1.18045094133012	0.443133172881212	0.182032521848765	1.19965320818566	6.45634892191125e-37	-0.013962904349125	0.986134124871579	0.949939395653211	0.995778966454887	FALSE
M13_OSTEOPOROSIS	C3_LYMPHNODES_SECONDARY_NAS_EXALLC	PGS002095	24	4852	1921	462223	0.453587444591878	1.57394852253695	0.0293726398432037	0.183484307374272	1.20139611220423	1.82297114186352e-37	-0.309671002966269	0.73368829779544	0.141389613565303	0.773619149935462	FALSE
M13_OSTEOPOROSIS	C3_MENINGIOMA_EXALLC	PGS002095	22	4854	1102	463042	0.446513557402441	1.56285387565131	0.037027174739466	0.183125251590383	1.20096482141476	2.59236432290678e-37	-0.251630529816508	0.777531959881619	0.22028122277812	0.831261125602137	FALSE
M13_OSTEOPOROSIS	O15_POSTPART_HEAMORRH_ALLW	PGS002095	28	4848	8528	455616	0.183565149361103	1.20149323937883	0.339560467543245	0.183898631032042	1.20189398216839	1.40308780156576e-37	-0.277011886498392	0.7580454865505	0.144780125510152	0.77814842593342	FALSE
M13_OSTEOPOROSIS	O15_POSTPART_HEAMORRH_LB	PGS002095	28	4848	8528	455616	0.183565149361103	1.20149323937883	0.339560467543245	0.183898631032042	1.20189398216839	1.40308780156576e-37	-0.277011886498392	0.7580454865505	0.144780125510152	0.77814842593342	FALSE
M13_OSTEOPOROSIS	CD2_BENIGN_MOUTH_PHARYNX_EXALLC	PGS002095	32	4844	2709	461435	0.228741714317287	1.25701732749886	0.212672843260788	0.181971776206884	1.19958033669483	8.39063022290476e-37	-0.0236769591549759	0.976601140864397	0.892376733951753	0.990252047066362	FALSE
M13_OSTEOPOROSIS	CD2_BENIGN_SALIVARY_EXALLC	PGS002095	37	4839	2393	461751	0.454341230469902	1.57513538997174	0.00742698343886443	0.181927843310641	1.199527636814	9.41785772512264e-37	-0.0279668959748532	0.972420557303009	0.864364805627557	0.987791094125727	FALSE
M13_OSTEOPOROSIS	CD2_BENIGN_COLON_EXALLC	PGS002095	164	4712	11395	452749	0.366606944481033	1.44283069507958	5.73397266731152e-06	0.187780218344175	1.20656830462659	4.30635439237941e-38	-0.185563801740203	0.830635837878336	0.0212758228537353	0.505897858809285	FALSE
M13_OSTEOPOROSIS	CD2_BENIGN_RECTUM_ANAL_EXALLC	PGS002095	56	4820	4118	460026	0.222586221834817	1.24930353224979	0.102126292081527	0.182664881240458	1.2004120600669	6.45823966662204e-37	-0.0688084748398967	0.933505452739217	0.615866947921746	0.954494698060038	FALSE
M13_OSTEOPOROSIS	CD2_BENIGN_SMALL_INTESTINE_EXALLC	PGS002095	12	4864	691	463453	0.387376007773462	1.47311028807014	0.209281732552378	0.181536711022315	1.19905855456709	8.66455732399304e-37	0.172918304945849	1.18876898457039	0.560174223108533	0.944858207759059	FALSE
M13_OSTEOPOROSIS	CD2_BENIGN_EAR_RESP_EXALLC	PGS002095	19	4857	1980	462164	0.0813951577075345	1.08479947875757	0.72700802857381	0.182074858359833	1.19970399839212	6.04207700150431e-37	-0.0302231644096523	0.970228988807352	0.895601720409351	0.990663304486727	FALSE
M13_OSTEOPOROSIS	CD2_BENIGN_BONE_CARTILAGE_EXALLC	PGS002095	15	4861	2403	461741	-0.146788883446617	0.863476252305334	0.578371385239778	0.183249920196672	1.20111455335849	1.98148471360192e-37	-0.411949673029713	0.662357609665066	0.10892205928375	0.736861131018291	FALSE
M13_OSTEOPOROSIS	CD2_BENIGN_LIPOMATOUS_EXALLC	PGS002095	96	4780	8573	455571	-0.0148514317037344	0.985258306878059	0.890658940067475	0.179509485799105	1.19663025500785	1.98568003951775e-35	0.12673542025656	1.1351166491757	0.221785484255827	0.831883068356977	FALSE
M13_OSTEOPOROSIS	CD2_BENIGN_HEAMANGIOMA_LYMPHANGIOMA_EXALLC	PGS002095	21	4855	2211	461933	0.160129591944875	1.17366295840235	0.49216227584553	0.181399227444055	1.19889371503809	1.16700687263977e-36	0.10899544661172	1.11515727258583	0.608819695121105	0.953376636815256	FALSE
M13_OSTEOPOROSIS	CD2_BENIGN_CONNECTIVE_SOFT_EXALLC	PGS002095	24	4852	2752	461392	-0.0926305265366969	0.911530224315899	0.656777326588272	0.182194699758967	1.19984778121323	5.868507768324e-37	-0.0414455070821222	0.959401614510428	0.84103075911454	0.985239551705391	FALSE
M13_OSTEOPOROSIS	CD2_BENIGN_MELANOCYTIC_EXALLC	PGS002095	64	4812	7345	456799	0.279583308464729	1.32257859019735	0.0271279084041223	0.183715601148751	1.20167401978357	2.98599341420925e-37	-0.137431147867704	0.871594359061376	0.278184610668921	0.86311593107699	FALSE
M13_OSTEOPOROSIS	CD2_BENIGN_SKIN_EXALLC	PGS002095	130	4746	10205	453939	0.15544276966286	1.16817507910053	0.0965562871566389	0.178590273446027	1.19553080308769	7.49570151084099e-35	0.127974440146085	1.1365239529396	0.15380737600499	0.786691891859137	FALSE
M13_OSTEOPOROSIS	CD2_BENIGN_UTERUS_OTH_EXALLC	PGS002095	54	4822	1523	462621	0.39916618170015	1.49058130536187	0.00388723723581666	0.182663703875488	1.20041064674463	6.71906134964474e-37	-0.0359341426724591	0.964703824206849	0.789085062067148	0.978937934628531	FALSE
M13_OSTEOPOROSIS	CD2_BENIGN_FEMALE_GEN_OTH_EXALLC	PGS002095	19	4857	1188	462956	0.324836327455581	1.38380413670055	0.185388644774602	0.181453757691411	1.19895909279144	1.0627034125746e-36	0.222401584734364	1.24907288576162	0.33670766887539	0.885719691654584	FALSE
M13_OSTEOPOROSIS	CD2_BENIGN_EYE_EXALLC	PGS002095	28	4848	1987	462157	0.339080180784162	1.40365588693053	0.0790643228510301	0.184150163197859	1.20219633518897	1.09046336761249e-37	-0.390507925923994	0.67671306708133	0.0380764153221594	0.591596982854603	FALSE
M13_OSTEOPOROSIS	CD2_BENIGN_MENINGES_EXALLC	PGS002095	37	4839	2032	462112	0.371401712571975	1.44976534539148	0.0248646566046212	0.183763204208622	1.20173122450543	1.91785334880706e-37	-0.234161728016293	0.791233840867782	0.141074494142529	0.773619149935462	FALSE
M13_OSTEOPOROSIS	CD2_BENIGN_BRAIN_CNS_EXALLC	PGS002095	22	4854	1551	462593	0.489455584433794	1.63142780345209	0.0232512641076403	0.183225030214258	1.20108465801042	2.31472315127174e-37	-0.249285036714718	0.779357796136068	0.233548429962633	0.839231822353218	FALSE
M13_OSTEOPOROSIS	CD2_BENIGN_ENDOCRINE_OTH_EXALLC	PGS002095	50	4826	2650	461494	0.799627786758239	2.2247127068359	6.83100829066076e-08	0.180895000884815	1.19828935336567	2.83667597244402e-36	0.103321325581231	1.10884765295439	0.474515990222011	0.926957788959217	FALSE
M13_OSTEOPOROSIS	CD2_BENIGN_OTHER_NOS_EXALLC	PGS002095	15	4861	791	463353	0.488002607764187	1.62905909816901	0.0676614433493517	0.18329953309489	1.20117414561083	1.92729553254172e-37	-0.39339093787469	0.674764904858615	0.115207014248513	0.745767590220568	FALSE
M13_OSTEOPOROSIS	CD2_PRIMARY_LYMPHOID_HEMATOPOIETIC_EXALLC	PGS002095	93	4783	5357	458787	0.796422116087982	2.21759242929181	4.42767124365721e-14	0.184855435795913	1.20304451038387	1.75222936026628e-37	-0.156423671683514	0.855196790943097	0.137678292845757	0.77013538648254	FALSE
M13_OSTEOPOROSIS	CD2_INSITU_CERVIX_UTERI_EXALLC	PGS002095	18	4858	2584	461560	0.460736866463532	1.58524166614949	0.055207864556231	0.183626347346439	1.20156677059443	1.50588848012644e-37	-0.376516639475885	0.686247698789732	0.11251996489972	0.743397157163854	FALSE
M13_OSTEOPOROSIS	C3_COLORECTAL_EXALLC	PGS002095	65	4811	5507	458637	0.116597756675644	1.12366735108306	0.363692976895879	0.180987649735571	1.19840037864024	3.46119323409721e-36	0.0764059768543693	1.07940069691695	0.537809200347851	0.939692253918327	FALSE
M13_OSTEOPOROSIS	C3_RESPIRATORY_INTRATHORACIC_EXALLC	PGS002095	35	4841	3029	461115	0.539389185946998	1.71495902112899	0.00170451212532333	0.184133030331451	1.20217573829621	1.22992464343543e-37	-0.320232239188309	0.725980416391652	0.0686601177815697	0.67348612704688	FALSE
M13_OSTEOPOROSIS	C3_MELANOMA_EXALLC	PGS002095	48	4828	3420	460724	0.296794357708553	1.34553857136053	0.0415356581394056	0.184174784787153	1.20222593553779	1.57973154236736e-37	-0.227759963174603	0.796315381912657	0.106874459006085	0.734863172880568	FALSE
M13_OSTEOPOROSIS	C3_MESTOTHEL_SOFTTISSUE_EXALLC	PGS002095	12	4864	787	463357	0.66011345911161	1.93501186667518	0.0268284210790851	0.181798307940489	1.19937226562081	6.88084517480228e-37	0.0609355753843929	1.06283043953897	0.834891127095264	0.984551273184585	FALSE
M13_OSTEOPOROSIS	C3_FEMALE_GENITAL_EXALLC	PGS002095	78	4798	3684	460460	0.616824389211181	1.85303417317056	1.12201915496919e-07	0.182627819765924	1.20036757185031	1.0079243293867e-36	-0.0345635781760927	0.966026919504422	0.762811439281331	0.976135992595446	FALSE
M13_OSTEOPOROSIS	C3_MALE_GENITAL_EXALLC	PGS002095	74	4802	11070	453074	-0.607230756724294	0.544857625139177	3.22724315818115e-07	0.182866894155011	1.20065458330141	7.06471056244532e-37	-0.0546285740493631	0.946836762394648	0.647092785767579	0.959600949389975	FALSE
M13_OSTEOPOROSIS	C3_KIDNEY_NOTRENALPELVIS_EXALLC	PGS002095	22	4854	1791	462353	0.194616370474514	1.21484484673087	0.40158022596196	0.181059550356088	1.19848654746885	1.54186847424572e-36	0.203729948347805	1.22596703432543	0.356380064787364	0.893138135200181	FALSE
M13_OSTEOPOROSIS	C3_ENDOCRINE_EXALLC	PGS002095	24	4852	1929	462215	0.220489249790791	1.24668652252526	0.291094830736543	0.18178478444954	1.1993560460305	8.3271414429325e-37	0.044532741398573	1.045539208566	0.834433905717049	0.984502996656508	FALSE
M13_OSTEOPOROSIS	C3_UNCERTAIN_SECONDARY_EXALLC	PGS002095	26	4850	2249	461895	0.367630225650983	1.44430787221615	0.0658547502534799	0.183657062426414	1.20160367738068	1.61497732927734e-37	-0.325952431578423	0.721839523381815	0.104172153937014	0.731795140255472	FALSE
M13_OSTEOPOROSIS	C3_NSCLC_ADENO_EXALLC	PGS002095	15	4861	992	463152	0.650722629110104	1.91692555483987	0.0144817256625239	0.183223723390165	1.20108308840508	2.02005601197294e-37	-0.416338800899182	0.659456808072347	0.107842379327867	0.736094567495885	FALSE
M13_OSTEOPOROSIS	CD2_LEIOMYOMA_ENDOMETRIOSIS_EXALLC	PGS002095	110	4766	5069	459075	0.526543055904315	1.69306933443107	1.39791351756307e-07	0.180280826127662	1.19755362025055	1.34420489132609e-35	0.0782776431828924	1.08142286667956	0.417726002364127	0.913630861595784	FALSE
M13_OSTEOPOROSIS	C3_ORALCAVITY_EXALLC	PGS002095	13	4863	734	463410	0.693442060333131	2.000589846509	0.015529759151459	0.181860229428516	1.1994465348356	6.59188572610686e-37	0.00796717227179818	1.0079989946441	0.97790101235789	0.998151184138033	FALSE
M13_OSTEOPOROSIS	C3_HEAD_AND_NECK_EXALLC	PGS002095	24	4852	1882	462262	0.389356434949329	1.47603056646256	0.0754527412535647	0.181114862787258	1.19855284050691	1.52364999068092e-36	0.168678735730418	1.18373978453285	0.422564443408065	0.914959326844831	FALSE
M13_OSTEOPOROSIS	CD2_BENIGN_COLORECANI_EXALLC	PGS002095	206	4670	14367	449777	0.338053316634981	1.40221526281168	3.35321964800891e-06	0.187548024163558	1.20628817901077	1.08347060763406e-37	-0.144102256978747	0.865799209521073	0.046226433541859	0.624426184732042	FALSE
M13_OSTEOPOROSIS	CD2_BENIGN_OTHERDIGESTIVE_EXALLC	PGS002095	59	4817	3541	460603	0.457945677132619	1.58082312588387	0.000688364597376967	0.18124776077431	1.1987121363516	2.47669114631565e-36	0.0581988208595469	1.05992571010312	0.65391052898008	0.960918090493941	FALSE
M13_OSTEOPOROSIS	C3_DIGESTIVE_ORGANS_EXALLC	PGS002095	108	4768	8176	455968	0.322334254873888	1.38034608626233	0.00162094497879466	0.178265567849288	1.19514267056266	7.38957018679978e-35	0.182703516075542	1.20045843868479	0.0593425992541342	0.656190086469382	FALSE
M13_OSTEOPOROSIS	C3_SKIN_EXALLC	PGS002095	267	4609	16743	447401	0.110938748813597	1.11732646718676	0.0900095327557165	0.183649903593113	1.20159507533105	1.16160901199339e-35	-0.0327774316899686	0.967753926977219	0.596310165448055	0.951403597020663	FALSE
M13_OSTEOPOROSIS	C3_URINARY_TRACT_EXALLC	PGS002095	22	4854	1936	462208	0.111516794171227	1.11797251926979	0.630614506085289	0.181062761683932	1.19849039620825	1.53893267829677e-36	0.205096654723747	1.22764371679326	0.351597787864818	0.891830758161231	FALSE
M13_OSTEOPOROSIS	C3_CANCER_WIDE_EXALLC	PGS002095	1039	3837	69531	394613	0.406259997850479	1.50119280862634	3.02731042007346e-26	0.191180607677363	1.21067809009474	2.09388119027929e-32	-0.0447471902075186	0.956239197910903	0.200422496125567	0.820498073006643	FALSE
M13_OSTEOPOROSIS	CD2_BENIGN_EXALLC	PGS002095	1324	3552	90784	373360	0.12445126105344	1.13252682095087	0.000289504257451234	0.192086985582074	1.21177591941428	2.47435270395985e-30	-0.0379136533686104	0.962796071499613	0.237910570661796	0.841494636861354	FALSE
M13_OSTEOPOROSIS	CD2_INSITU_SKIN_EXALLC	PGS002095	12	4864	1022	463122	-0.28794136815987	0.749805553429603	0.410856328299401	0.183857459866732	1.2018444998112	1.09763882061203e-37	-0.78754635938045	0.454959734577843	0.00952925946840628	0.397644348658291	FALSE
M13_OSTEOPOROSIS	C3_CANCER_EXALLC	PGS002095	959	3917	64442	399702	0.378142749515081	1.45957128109796	6.21596448865106e-22	0.18932562626574	1.20843438639985	1.89440301563131e-32	-0.0387426665242697	0.961998231645684	0.28219840222267	0.865276745268824	FALSE
M13_OSTEOPOROSIS	CD2_INSITU_EXALLC	PGS002095	105	4771	8548	455596	0.158585088514604	1.17185163109781	0.114541987828133	0.183038571507952	1.2008607261966	1.10766917462182e-36	-0.0512515191465345	0.950039687307933	0.601614171067129	0.952132539591225	FALSE
M13_OTHERJOINT	Q17_CONGEN_MALFO_DEFORMAT_CHROMOSOMAL_ABNORMALITI	PGS002090	956	19098	19782	350724	0.198193632934844	1.21919844794061	3.42864084733198e-09	0.113835131615348	1.1205673635228	1.64990724843719e-55	-0.00451875864145583	0.995491435587507	0.893269130324142	0.990406993243759	FALSE
M13_OTHERJOINT	R18_SYMPTOMS_SIGNS_ABNORMAL_CLINI_LABOR_FINDI_NOT_ELSEW_CLASSIFIED	PGS002090	8391	11663	183880	186626	0.448355903625591	1.56573584756631	4.31869499639497e-187	0.116383940905448	1.12342711896657	5.32665354964142e-36	-0.021209754546823	0.979013590479133	0.139636042882327	0.772353512818592	FALSE
M13_OTHERJOINT	ST19_INJURY_POISO_CERTA_OTHER_CONSE_EXTER_CAUSES	PGS002090	7596	12458	155064	215442	0.454332592890622	1.57512178467369	2.98348617064937e-197	0.103032292358292	1.10852720545572	1.92874573712905e-30	0.00976826247844998	1.00981612768071	0.50393613676861	0.932851259375932	FALSE
M13_OTHERJOINT	VWXY20_EXTER_CAUSES_MORBIDI_MORTA	PGS002090	5935	14119	123105	247401	0.453099458236903	1.57318064450676	7.23590556942554e-175	0.109572830287254	1.11580133210751	1.77824681201037e-38	-0.00582847651661624	0.994188476100668	0.706961071312101	0.969519613162702	FALSE
M13_OTHERJOINT	Z21_FACTO_INFLUENCI_HEALTH_STATUS_CONTACT_W_HEALTH_SERVI	PGS002090	8720	11334	201118	169388	0.384825918358601	1.46935851083446	4.07501348258373e-129	0.108772408047065	1.11490857724375	8.62227235060571e-31	0.00228141160815917	1.00228401600781	0.873084601929324	0.988222579274259	FALSE
M13_OTHERJOINT	C_DIFFICILE_ENTEROCOLITIS	PGS002090	44	20010	1152	369354	0.263023447901956	1.3008572209667	0.0819946595132612	0.114052019022682	1.12081042683075	3.20913672423272e-58	-0.145370682077046	0.864701704272379	0.323554438278298	0.881573440021987	FALSE
M13_OTHERJOINT	BACT_INTEST_INFECTION_NOS	PGS002090	49	20005	988	369518	0.515449629128211	1.67439118762009	0.000321832246201732	0.113907102548609	1.12064801470397	4.5975817239364e-58	-0.0991171261361941	0.905636628092259	0.480706083509521	0.928270199120667	FALSE
M13_OTHERJOINT	HEPATITIS_CHRONIC_VIRAL	PGS002090	45	20009	1207	369299	0.259778142703611	1.29664238517866	0.0910537350909761	0.113618636829825	1.12032479279037	8.7468961522227e-58	0.0140849869953877	1.01418464778196	0.92235949769951	0.993449225844514	FALSE
M13_OTHERJOINT	AB1_CHOLERA	PGS002090	64	19990	1006	369500	0.137564992805774	1.14747628125169	0.274359067339542	0.113779254075029	1.12050475072411	6.81944578829139e-58	-0.0206739024275141	0.979538337567287	0.866629902961749	0.987807596380665	FALSE
M13_OTHERJOINT	AB1_SALMONELLA_OTH	PGS002090	46	20008	806	369700	0.238938562243257	1.26990051434822	0.107633238519596	0.114263393984325	1.12104736313205	1.98805299373094e-58	-0.253903520972687	0.775766643647296	0.0960251787733634	0.720788189655879	FALSE
M13_OTHERJOINT	AB1_BACT_INTEST_OTH	PGS002090	117	19937	2588	367918	0.439515679955323	1.55195539335859	2.29053876415588e-06	0.114641850703679	1.12147171133299	1.36164963871419e-58	-0.165981385629566	0.847062001568527	0.0687558482382046	0.673615114443474	FALSE
M13_OTHERJOINT	AB1_VIRAL_OTHER_INTEST_INFECTIONS	PGS002090	334	19720	6671	363835	0.101105306663431	1.10639314619964	0.0705521887589764	0.114627090282684	1.12145515806056	5.34414960682641e-58	-0.0587654667396687	0.942927891178427	0.296243435249916	0.871623242094088	FALSE
M13_OTHERJOINT	AB1_GASTROENTERITIS_NOS	PGS002090	1020	19034	19373	351133	0.374920351837171	1.45487553184008	2.37145953470346e-30	0.11101307142004	1.1174095128881	1.17933463314356e-52	0.0370200151593409	1.03771379063717	0.251984471065339	0.85013402923601	FALSE
M13_OTHERJOINT	AB1_RESP_TUBERCU_NONCONF	PGS002090	55	19999	1067	369439	-0.0907469452284098	0.91324878362335	0.507550097091534	0.113574363533293	1.12027519341658	9.97083679320085e-58	0.0626636838867357	1.06466871376927	0.649268296689066	0.959922666597407	FALSE
M13_OTHERJOINT	AB1_TUBERCU_OTH_ORG	PGS002090	28	20026	546	369960	-0.0691732826897011	0.933164964732348	0.717670434945844	0.11383372860523	1.12056579135655	4.68911495763024e-58	-0.0632626326279391	0.938696908876552	0.742406766179806	0.973675080548744	FALSE
M13_OTHERJOINT	AB1_STREPTO_SEPSIS	PGS002090	41	20013	1133	369373	0.260250186015501	1.29725460102932	0.107519305080846	0.113408583059733	1.120089489058	1.32892827381285e-57	0.158685482179195	1.17196928348309	0.3249682641203	0.88209713816447	FALSE
M13_OTHERJOINT	AB1_OTHER_SEPSIS	PGS002090	164	19890	4917	365589	0.151771141993872	1.16389383952628	0.0582099641963191	0.112882643291873	1.11950054434044	9.94062568823679e-57	0.0952422843434648	1.09992531752838	0.217332346605594	0.829346132456065	FALSE
M13_OTHERJOINT	AB1_ERYSIPELAS	PGS002090	382	19672	10353	360153	0.25947291466691	1.29624667396327	6.88863949667681e-07	0.114519335632185	1.12133432256237	1.07178758565236e-57	-0.0582562972796237	0.943408123513084	0.253638403398452	0.850879190772588	FALSE
M13_OTHERJOINT	AB1_BACTINF_NOS	PGS002090	232	19822	7262	363244	0.286867827448796	1.33224811520603	1.60342490041634e-05	0.114101325804642	1.12086569174854	9.52044248591535e-58	-0.0391673360930773	0.961589787004601	0.556307338816375	0.943861645062861	FALSE
M13_OTHERJOINT	AB1_GONOCOCCAL	PGS002090	45	20009	687	369819	0.419652727367023	1.52143311178428	0.00500928545339771	0.11384510252588	1.12057853665543	5.07352756232142e-58	-0.0705565126842035	0.931875075275869	0.645664299343516	0.959485114745791	FALSE
M13_OTHERJOINT	AB1_ANOGENITAL_HERPES_SIMPLEX	PGS002090	64	19990	1383	369123	0.375420042860288	1.4556027017481	0.0027585755963174	0.113935124962807	1.12067941840681	4.67752647606124e-58	-0.0682700276507893	0.934008231474012	0.59297332296171	0.950784980455869	FALSE
M13_OTHERJOINT	AB1_SEXUAL_TRANSMISSION_NOS	PGS002090	180	19874	4577	365929	0.129628086250679	1.13840491614226	0.0922207524448136	0.112805820287283	1.11941454424842	1.29935966600652e-56	0.0938729724221829	1.09842020739637	0.204539647338254	0.823548529011272	FALSE
M13_OTHERJOINT	AB1_SPIROCHE_OTHER	PGS002090	58	19996	1149	369357	0.615833804730201	1.85119949512771	3.00143221628435e-06	0.113719555328894	1.12043785999212	7.46375213623911e-58	0.0218534737494389	1.02209400989476	0.865689880348911	0.987807596380665	FALSE
M13_OTHERJOINT	AB1_VIRAL_MENINGITIS	PGS002090	38	20016	777	369729	0.339332046773958	1.40400946463506	0.0405908202513214	0.113518757829128	1.1202129014575	1.03278174869243e-57	0.105650434795106	1.11143329018655	0.512526026718583	0.93426746937076	FALSE
M13_OTHERJOINT	AB1_VIRAL_HEMOR_FEVER_NOS	PGS002090	49	20005	1406	369100	0.167526176971915	1.18237624080947	0.247384218465285	0.113790444754882	1.12051729000421	5.59053074590332e-58	0.048623093870403	1.04982459083926	0.743826780777211	0.973675080548744	FALSE
M13_OTHERJOINT	AB1_HERPES_SIMPLEX	PGS002090	92	19962	2079	368427	0.263212059377764	1.30110260070695	0.011882583025327	0.113889517061607	1.12062830773615	6.21902478899367e-58	-0.0322510487683599	0.968263470212362	0.760583331765894	0.976025549971417	FALSE
M13_OTHERJOINT	AB1_VARICELLA	PGS002090	63	19991	1239	369267	0.254367877291913	1.28964614854486	0.0442967768034672	0.114101262626931	1.12086562093481	3.15845967883104e-58	-0.118782631602258	0.888000803096649	0.360934509570131	0.894243822503053	FALSE
M13_OTHERJOINT	AB1_ZOSTER	PGS002090	97	19957	2274	368232	0.393686543382118	1.48243579652773	0.000129014299116233	0.114755879231019	1.12159959839193	8.97264883982993e-59	-0.217384292098015	0.804620700506926	0.0326347942709293	0.567999281710328	FALSE
M13_OTHERJOINT	AB1_RUBELLA	PGS002090	38	20016	893	369613	0.113501512458306	1.12019358313719	0.510274416504237	0.113208596273394	1.11986550835801	2.0625553848681e-57	0.296009674814067	1.34448316439376	0.0832041493128753	0.700613284147556	FALSE
M13_OTHERJOINT	AB1_VIRAL_WARTS	PGS002090	77	19977	1883	368623	0.233629372678792	1.26317623781397	0.041278053619241	0.114603919638906	1.12142917352362	1.15664285796955e-58	-0.231480006241975	0.793358557563579	0.0383252584022223	0.592054332096911	FALSE
M13_OTHERJOINT	AB1_VIRAL_SKIN_NOS	PGS002090	27	20027	892	369614	-0.220396169448836	0.802200927502049	0.254320158540854	0.113916900204584	1.12065899448148	3.81324889099263e-58	-0.123208287174003	0.884079500961388	0.541664783170177	0.940699116449645	FALSE
M13_OTHERJOINT	AB1_HEPATITIS_OTHER_VIRAL	PGS002090	56	19998	1435	369071	0.242718506874781	1.27470975157903	0.0785553317863866	0.113552374706198	1.12025056014988	1.09044966389695e-57	0.0319657831186747	1.0324821763806	0.806744510694374	0.981094979890605	FALSE
M13_OTHERJOINT	AB1_MUMPS	PGS002090	40	20014	625	369881	0.274532070513516	1.31591477545498	0.095673372422565	0.113379125678137	1.12005649464046	1.43165239495932e-57	0.156491152930565	1.1694004165066	0.314892621842244	0.877904855692954	FALSE
M13_OTHERJOINT	AB1_EBV	PGS002090	121	19933	2465	368041	0.288855080394298	1.33489826158055	0.00178281973406884	0.113608487533194	1.12031342233942	1.44383517303906e-57	0.00755304005703359	1.00758163621472	0.933700979680059	0.994414977804674	FALSE
M13_OTHERJOINT	AB1_VIRAL_NOS	PGS002090	255	19799	4685	365821	0.272485163673359	1.3132239753481	1.83923312395809e-05	0.113631449503081	1.12033914723784	3.20343332220033e-57	-0.00319191136810693	0.996813177365282	0.959832553850272	0.996555913247878	FALSE
M13_OTHERJOINT	AB1_DERMATOPHYTOSIS	PGS002090	87	19967	1850	368656	0.421993167227833	1.52499810468308	9.34230671239632e-05	0.113844821389384	1.12057822161995	6.76966837460712e-58	-0.0500847533086247	0.951148808076029	0.639247093314072	0.95872957231973	FALSE
M13_OTHERJOINT	AB1_CANDIDIASIS	PGS002090	137	19917	2351	368155	0.473182461652777	1.60509422440433	5.87479459944283e-08	0.113188936175671	1.1198434919091	4.02969720335656e-57	0.0650129021875931	1.06717279315894	0.45253837258553	0.921878647582438	FALSE
M13_OTHERJOINT	AB1_SCABIES	PGS002090	48	20006	800	369706	0.540535991974062	1.71692687462804	0.000219850123084177	0.113634399896897	1.1203424526844	8.34950278365237e-58	0.0211328888661194	1.02135776969554	0.886497378356082	0.989376234795609	FALSE
M13_OTHERJOINT	AB1_SEQULAE_INF_NOS	PGS002090	90	19964	1466	369040	0.165292912269707	1.17973862802616	0.131524902676761	0.112995416082068	1.11962680065945	4.78324619098288e-57	0.14882243069003	1.16046690760472	0.151341349721674	0.78445347246906	FALSE
M13_OTHERJOINT	AB1_OTHER_INFECTIONS	PGS002090	47	20007	1140	369366	0.234201675477132	1.2638993640135	0.139341765660109	0.112961058101686	1.11958833320464	3.80904840661906e-57	0.341096778759211	1.40648935257009	0.0233458983018154	0.520786416925866	FALSE
M13_OTHERJOINT	CD2_BENIGN_MOUTH_NOS	PGS002090	14	20040	577	369929	-0.25837158105422	0.772308203686561	0.339738092893473	0.113655123514525	1.12036567047358	6.36507189418983e-58	0.11450981925246	1.12132365156993	0.686719380270519	0.966125837424484	FALSE
M13_OTHERJOINT	CD2_BENIGN_PAROTID	PGS002090	41	20013	1357	369149	0.147268225033617	1.15866470423295	0.349180552135706	0.11373680924978	1.12045719210509	6.43255462213755e-58	-0.00868682326781633	0.991350798165698	0.954972606489433	0.996238407276984	FALSE
M13_OTHERJOINT	CD2_BENIGN_SALIVARY_NOS	PGS002090	22	20032	554	369952	-0.103205189967706	0.901941885066753	0.633718262303579	0.113780009013802	1.12050559663691	5.24168347376634e-58	-0.0243983196440406	0.975896913419267	0.903494456800071	0.991264584492639	FALSE
M13_OTHERJOINT	CD2_BENIGN_CAECUM	PGS002090	35	20019	1162	369344	0.286060496085729	1.33117298357138	0.0936788217376683	0.113658169746808	1.12036908337286	7.31858048272364e-58	0.0365722446245086	1.03724923699261	0.830218166556788	0.983770275480525	FALSE
M13_OTHERJOINT	CD2_BENIGN_ASCENDING_COLON	PGS002090	49	20005	1484	369022	0.360489233856513	1.43403081939899	0.012945145137551	0.114315968183357	1.12110630284858	1.79144578746455e-58	-0.253926099479432	0.775749128192638	0.0798150229932737	0.694934293897864	FALSE
M13_OTHERJOINT	CD2_BENIGN_TRANSVERSE_COLON	PGS002090	29	20025	1107	369399	0.132552884448271	1.14173939475059	0.483550532573498	0.113660691774409	1.12037190897817	7.0286219033105e-58	0.0371854487169296	1.03788547752231	0.841710967470631	0.985364814829022	FALSE
M13_OTHERJOINT	CD2_BENIGN_DESCENDING_COLON	PGS002090	24	20030	802	369704	0.313238920604913	1.36784829913329	0.126019906019469	0.11380346190621	1.12053187604227	4.92799085163884e-58	-0.0768582783737302	0.926021081520992	0.704712120160967	0.969422627271753	FALSE
M13_OTHERJOINT	CD2_BENIGN_SIGMOID_COLON	PGS002090	87	19967	2414	368092	0.407073283712788	1.50241420411871	0.000195852079323196	0.113427229158447	1.12011037455189	1.76291531434268e-57	0.0476435995200996	1.04879679702501	0.651143966131901	0.960394225958006	FALSE
M13_OTHERJOINT	CD2_BENIGN_COLON_NOS	PGS002090	130	19924	3481	367025	0.389972017132097	1.47693946430246	1.0359480566173e-05	0.114550989824149	1.12136981805606	1.74652244958744e-58	-0.162159048351171	0.850305954024854	0.0730058431483857	0.681676703052043	FALSE
M13_OTHERJOINT	CD2_BENIGN_RECTOSIGMOID_JUNC	PGS002090	20	20034	488	370018	0.469161971156174	1.59865391360841	0.0373787056959791	0.113978426102494	1.1207279461535	3.22385434037549e-58	-0.291093896447428	0.747445492246677	0.201539797626171	0.821024099495505	FALSE
M13_OTHERJOINT	CD2_BENIGN_RECTUM	PGS002090	85	19969	2478	368028	0.387144376031359	1.47276910848334	0.000388178567683309	0.114131081866979	1.12089904479416	3.41994383110155e-58	-0.121545818041722	0.88555047823058	0.272559409730119	0.860702422343727	FALSE
M13_OTHERJOINT	CD2_BENIGN_STOMACH	PGS002090	53	20001	1285	369221	0.393179169258628	1.48168383774319	0.00487794649727504	0.113360530003128	1.12003566662755	1.59947039624311e-57	0.166234221089074	1.18084964922626	0.233993084474834	0.839479111485195	FALSE
M13_OTHERJOINT	CD2_BENIGN_EAR_NASAL_SINUS	PGS002090	37	20017	675	369831	0.651615532221077	1.91863794801812	7.5780753871443e-05	0.113842754547106	1.1205759055639	4.91272604592755e-58	-0.0501796250730649	0.951058575190706	0.755109106720379	0.975163614118344	FALSE
M13_OTHERJOINT	CD2_BENIGN_LARYNX	PGS002090	20	20034	573	369933	0.109084052058232	1.11525608597154	0.641237539061155	0.113455186122745	1.12014168987538	1.05623292999772e-57	0.275718431199007	1.31747685141958	0.210235960330157	0.826369823413147	FALSE
M13_OTHERJOINT	CD2_BENIGN_BONE_LONG_LOWER	PGS002090	40	20014	545	369961	0.658112317604792	1.9311435059721	5.06647653532802e-05	0.113447766002286	1.12013337831995	1.2204017261407e-57	0.136953074246733	1.14677433400831	0.387903567719806	0.904684355736063	FALSE
M13_OTHERJOINT	CD2_BENIGN_LIPO_SKIN_HEADFACENECK	PGS002090	38	20016	1115	369391	0.212582156686119	1.23686772634471	0.190968787198126	0.11380114852834	1.12052928383162	5.38364288506386e-58	-0.0360974586437256	0.964546285529455	0.826276213811295	0.98339446428117	FALSE
M13_OTHERJOINT	CD2_BENIGN_LIPO_SKIN_TRUNK	PGS002090	110	19944	2217	368289	0.5913852173598	1.80648906303815	8.41804226966721e-10	0.113822300594177	1.12055298559148	8.29557974741936e-58	-0.0573621159379163	0.944252078723013	0.545277478191295	0.941427304632241	FALSE
M13_OTHERJOINT	CD2_BENIGN_LIPO_SKIN_LIMBS	PGS002090	49	20005	1201	369305	0.375276334295718	1.45539353420319	0.00939850090789236	0.113817054975869	1.12054710761364	5.75705234673205e-58	-0.0743675107872178	0.928330459683474	0.584126476311087	0.94895640977924	FALSE
M13_OTHERJOINT	CD2_BENIGN_LIPO_NOS	PGS002090	117	19937	1776	368730	0.356261744840011	1.42798126608038	0.000126374133919949	0.114167290304582	1.12093963153207	3.97912548616241e-58	-0.0922887105251896	0.911841853198379	0.313068889130259	0.877570126922565	FALSE
M13_OTHERJOINT	CD2_BENIGN_HEMANGIOMA	PGS002090	71	19983	1494	369012	0.310981241139678	1.36476361953592	0.0100127427575405	0.113478743067135	1.12016807730168	1.37150561982821e-57	0.0652477154836105	1.06742340894273	0.591454326791807	0.950264262482034	FALSE
M13_OTHERJOINT	CD2_BENIGN_CONNSOFT_UPPERLIMB	PGS002090	30	20024	757	369749	0.126101560816519	1.13439737275623	0.491217779737147	0.113955859526948	1.120702655447	3.64310601910197e-58	-0.14336057925362	0.866441591700037	0.421483498466756	0.914564042609287	FALSE
M13_OTHERJOINT	CD2_BENIGN_MELANOCYTIC_FACE	PGS002090	42	20012	1099	369407	0.176792032466873	1.19338288242402	0.252646808620545	0.1139536127306	1.12070013745919	3.99503255754727e-58	-0.102415994663782	0.902653974318648	0.493835582262662	0.930778689944762	FALSE
M13_OTHERJOINT	CD2_BENIGN_MELANOCYTIC_TRUNK	PGS002090	62	19992	1992	368514	0.0314880564993674	1.03198904996017	0.806213046884261	0.113518003332352	1.12021205626079	1.17848450122064e-57	0.0729586585837246	1.07568606561004	0.57599785125653	0.947747274241733	FALSE
M13_OTHERJOINT	CD2_BENIGN_MELANOCYTIC_LOWERLIMB	PGS002090	26	20028	665	369841	0.175183274046103	1.19146456113421	0.372157766629594	0.113798168699916	1.12052594485159	5.01379588920649e-58	-0.0480219244858538	0.953112890338349	0.810761605764368	0.981605350633286	FALSE
M13_OTHERJOINT	CD2_BENIGN_MELANOCYTIC_NOS	PGS002090	47	20007	1177	369329	0.396298102312599	1.48631232465861	0.00738040236670669	0.113514487158514	1.12020811740739	1.11596132334438e-57	0.088659752737207	1.09270880188982	0.528285842811817	0.937642342906638	FALSE
M13_OTHERJOINT	CD2_BENIGN_SKIN_EYELID	PGS002090	82	19972	2487	368019	0.123157988950198	1.13106310230442	0.269078871215788	0.114523462767826	1.12133895047077	1.39133903218207e-58	-0.196330485861279	0.821740616142343	0.076490657827911	0.688971343508962	FALSE
M13_OTHERJOINT	CD2_BENIGN_SKIN_EAR	PGS002090	22	20032	595	369911	0.223309908257609	1.25020796347685	0.325315090156351	0.113482782004924	1.1201726016	9.91956342300845e-58	0.243474231828429	1.27567344564492	0.290003795282471	0.868646552619605	FALSE
M13_OTHERJOINT	CD2_BENIGN_SKIN_FACE	PGS002090	65	19989	1848	368658	0.127784152583582	1.13630770714196	0.306971980604298	0.113742076219204	1.1204630935344	7.31174247765852e-58	-0.00900933037288212	0.991031132039746	0.942888750307729	0.99520478999192	FALSE
M13_OTHERJOINT	CD2_BENIGN_SKIN_TRUNK	PGS002090	38	20016	729	369777	0.439340498841655	1.55168354389656	0.0070557968142633	0.113712660858094	1.12043013519264	6.48601122416072e-58	0.0104253157656558	1.01047984871304	0.952018136804497	0.995891688755064	FALSE
M13_OTHERJOINT	CD2_BENIGN_SKIN_NOS	PGS002090	33	20021	690	369816	0.218832189512491	1.24462239847059	0.211184337011938	0.113984269508745	1.12073449504132	3.45177493101035e-58	-0.153393931686602	0.857791743897233	0.387271633814041	0.904517073155633	FALSE
M13_OTHERJOINT	CD2_BENIGN_BREAST	PGS002090	155	19899	2668	367838	0.378355079845433	1.45988122525435	3.04528780702049e-06	0.114026167280494	1.12078145230308	6.81220853433984e-58	-0.0305845516715718	0.969878423758339	0.700780261933887	0.968650674002057	FALSE
M13_OTHERJOINT	CD2_BENIGN_LEIOMYOMA_UTERI	PGS002090	1305	18749	23013	347493	0.391770708191305	1.47959841270838	9.12850486295e-41	0.112977967318923	1.11960726472704	1.05606106272863e-53	0.011451318662124	1.01151713600353	0.690270859639952	0.966523026218378	FALSE
M13_OTHERJOINT	CD2_BENIGN_UTERUS_NOS	PGS002090	79	19975	917	369589	0.375830087143909	1.45619968570174	0.000890481835064159	0.114190824078456	1.1209660117823	2.81303336503614e-58	-0.0510573949379799	0.950224130912232	0.647530554421226	0.959628063190438	FALSE
M13_OTHERJOINT	CD2_BENIGN_OVARY	PGS002090	240	19814	3849	366657	0.392686639482457	1.48095424402229	1.60009293604553e-09	0.115150574849782	1.12204237621491	9.26716820595505e-59	-0.109604578643241	0.896188437290409	0.0882646162159834	0.708422036681863	FALSE
M13_OTHERJOINT	CD2_BENIGN_CONJUNCTIVA	PGS002090	19	20035	537	369969	-0.00730971966922595	0.992716931354887	0.975687693907581	0.113497993117822	1.1201896408015	9.74594342013921e-58	0.206720502300334	1.22963884251932	0.330832224977541	0.884215459062642	FALSE
M13_OTHERJOINT	CD2_BENIGN_CHOROID	PGS002090	12	20042	676	369830	-0.549621108795578	0.577168453007301	0.118354813594052	0.114148402787818	1.12091845996593	2.04832552017894e-58	-0.753923892903642	0.470516668723725	0.0103302212727047	0.408805847282395	FALSE
M13_OTHERJOINT	CD2_BENIGN_MENINGES_CEREBRAL	PGS002090	46	20008	1353	369153	0.0728252500714099	1.07554256950432	0.626594722202036	0.11349775263087	1.12018937141054	1.13559896524774e-57	0.101070635016515	1.10635478639213	0.491914789435292	0.930778689944762	FALSE
M13_OTHERJOINT	CD2_BENIGN_THYROID	PGS002090	25	20029	570	369936	0.189323659346001	1.20843200950874	0.345340747398312	0.113921968371256	1.12066467418243	3.73397821965388e-58	-0.19815060004271	0.820246314705591	0.348227994678169	0.890829898693102	FALSE
M13_OTHERJOINT	CD2_BENIGN_ADRENAL	PGS002090	31	20023	896	369610	0.293816895467417	1.34153823944427	0.110228041711869	0.113560943615663	1.12026015951663	8.862663986226e-58	0.0999616954361011	1.10512858579636	0.582942252255049	0.948671460881444	FALSE
M13_OTHERJOINT	CD2_BENIGN_PITUITARY_CRANIPHAR	PGS002090	36	20018	907	369599	0.188677630480552	1.20765157966591	0.276450064403171	0.113407632864167	1.12008842475444	1.31926111488633e-57	0.163761821806854	1.17793372355273	0.318207580693992	0.879359169383402	FALSE
M13_OTHERJOINT	CD2_HODGKIN_LYMPHOMA	PGS002090	15	20039	577	369929	-0.164936983319466	0.847947137218164	0.555925250271389	0.113437735613363	1.12012214300287	1.06125013135097e-57	0.392452357838932	1.48060732426807	0.129112334270577	0.760901631402067	FALSE
M13_OTHERJOINT	CD2_FOLLICULAR_LYMPHOMA	PGS002090	14	20040	654	369852	-0.190473973127653	0.826567270409934	0.485372643798905	0.113634230433968	1.12034226282791	6.86453554764066e-58	0.125136952650395	1.13330365137793	0.622981120590501	0.955560495345119	FALSE
M13_OTHERJOINT	CD2_NONFOLLICULAR_LYMPHOMA	PGS002090	31	20023	1460	369046	-0.161373778464301	0.850973935923885	0.373273316836735	0.113873987530982	1.12061090503966	4.5024246650223e-58	-0.0615214448658223	0.940332780212906	0.719598008838447	0.970327493778725	FALSE
M13_OTHERJOINT	CD2_MULTIPLE_MYELOMA_PLASMA_CELL	PGS002090	13	20041	565	369941	0.0457632414230733	1.04682653645383	0.8695179380195	0.113740947924059	1.12046182932204	5.27645350828947e-58	-0.0172014733216342	0.982945627363421	0.950545857885809	0.995778966454887	FALSE
M13_OTHERJOINT	CD2_LYMPHOID_LEUKAEMIA	PGS002090	31	20023	933	369573	0.104999078959552	1.11070958734678	0.565946224863314	0.113620629058478	1.12032702473574	7.85781433389368e-58	0.0628818465256216	1.06490101004367	0.720254838512574	0.970470737411136	FALSE
M13_OTHERJOINT	CD2_INSITU_SKIN_FACE	PGS002090	23	20031	782	369724	0.371259370381453	1.44955899730284	0.0797292441090408	0.113652192064379	1.12036238618229	6.90152005537729e-58	0.0452158335098122	1.04625365213897	0.82699230684556	0.98354464725209	FALSE
M13_OTHERJOINT	CD2_INSITU_BREAST_INTRADUCTAL	PGS002090	50	20004	1448	369058	0.304372360848848	1.35577379919327	0.0318571414436299	0.114076421003649	1.12083777715915	2.95792730827792e-58	-0.0632616215188362	0.938697858002021	0.664043263281171	0.962680917992407	FALSE
M13_OTHERJOINT	C3_COLON	PGS002090	49	20005	2524	367982	-0.191947624159365	0.825350095764724	0.180479257830969	0.113862493304824	1.1205980245585	5.04896079174407e-58	-0.0537413801014583	0.947677162983932	0.707839740192971	0.969519613162702	FALSE
M13_OTHERJOINT	C3_RECTUM	PGS002090	32	20022	1746	368760	-0.21393951200776	0.807397221382521	0.232989514492283	0.113559569065853	1.1202586196643	9.11826892684413e-58	0.101240643020051	1.1065428915498	0.558038105971657	0.944270375383082	FALSE
M13_OTHERJOINT	C3_BRONCHUS_LUNG	PGS002090	33	20021	1895	368611	-0.0962344155483994	0.908251082936572	0.592814533257756	0.113597212377713	1.12030079070261	8.33602295473562e-58	0.0899606291791534	1.09413120601352	0.608867684963192	0.953376636815256	FALSE
M13_OTHERJOINT	C3_LUNG_NONSMALL	PGS002090	33	20021	1698	368808	0.02659711526867	1.02695397533027	0.882526842954444	0.113618453451297	1.12032458734687	7.9359441155978e-58	0.0639643538213604	1.06605439731872	0.71638915980447	0.969868130885107	FALSE
M13_OTHERJOINT	C3_BREAST	PGS002090	431	19623	12505	358001	0.192638859472555	1.21244485147141	9.15172538664505e-05	0.115592154433467	1.12253795663132	1.27412185688027e-58	-0.0731708455239251	0.929442025450857	0.12803157860224	0.759731931429436	FALSE
M13_OTHERJOINT	C3_CORPUS_UTERI	PGS002090	38	20016	1510	368996	-0.0560476585945164	0.945494073897924	0.730382849952177	0.113875729615089	1.1206128572398	4.26549740020143e-58	0.0173442172456734	1.01749550155195	0.919505385528312	0.993035803070702	FALSE
M13_OTHERJOINT	C3_OVARY	PGS002090	22	20032	722	369784	0.193448580521996	1.21342699116486	0.364872392900932	0.113919198317748	1.12066156988562	3.60006640367291e-58	0.0119503625555575	1.01202205343086	0.954065011191216	0.996057591604129	FALSE
M13_OTHERJOINT	C3_PROSTATE	PGS002090	159	19895	8454	362052	-0.191561418517817	0.825668912188349	0.0174415166034594	0.114475399712116	1.12128505678948	2.46106129405684e-58	-0.0815767502581093	0.921661969345209	0.306407658080073	0.875513271136411	FALSE
M13_OTHERJOINT	C3_BLADDER	PGS002090	24	20030	1123	369383	-0.187629685947878	0.82892161172458	0.35898372580315	0.113764727808056	1.12048847409117	5.36133469276668e-58	-0.0292953859125925	0.97112956410299	0.886391743932839	0.989376234795609	FALSE
M13_OTHERJOINT	C3_BRAIN	PGS002090	14	20040	531	369975	0.152663681636151	1.16493312465006	0.586524510394006	0.113618148651365	1.12032424587207	7.04005638725533e-58	0.13881773039845	1.14891466869883	0.596253227397491	0.951403597020663	FALSE
M13_OTHERJOINT	C3_THYROID_GLAND	PGS002090	58	19996	1397	369109	0.152779034971676	1.16506751132248	0.251830091120596	0.11348290984228	1.12017274479991	1.27423545582363e-57	0.0824947685075927	1.0859929920601	0.525711447328545	0.937156843028341	FALSE
M13_OTHERJOINT	C3_LYMPHNODES_SECONDARY_NAS	PGS002090	39	20015	1555	368951	-0.113343672152557	0.892843761845311	0.487213728751537	0.113578599035908	1.12027993835514	9.31234969759811e-58	0.0742224425242054	1.07704635976266	0.624605150490729	0.955973814413874	FALSE
M13_OTHERJOINT	C3_MENINGIOMA	PGS002090	39	20015	832	369674	0.247234963928439	1.28047994403258	0.132681576422401	0.113451945454609	1.12013805987378	1.20609806644825e-57	0.135402036177401	1.14499702205489	0.396136996640961	0.906911995281771	FALSE
M13_OTHERJOINT	HLP_C3_NSCLC_ADENO	PGS002090	13	20041	760	369746	-0.125492933415374	0.882061997570761	0.660413892362778	0.113680167543359	1.12039372929509	6.08782553125847e-58	0.0855532264888588	1.08931954045542	0.754430254554151	0.975117360200978	FALSE
M13_OTHERJOINT	D3_SARCOIDOSIS	PGS002090	148	19906	2696	367810	0.397580213922445	1.48821916507583	1.71526224434502e-06	0.113508768603116	1.12020171145353	2.07548537634076e-57	0.0279680998512279	1.02836287896935	0.740339987294418	0.973613026331356	FALSE
M13_OTHERJOINT	D3_ANAEMIA_IRONDEF_BLOODLOSS	PGS002090	113	19941	2634	367872	0.0446552638278029	1.0456673184177	0.637100708690186	0.114085008673455	1.12084740258522	4.60744379406206e-58	-0.0651292785103237	0.936946328521901	0.490917709360693	0.930668253379869	FALSE
M13_OTHERJOINT	D3_ANAEMIA_IRONDEF_NAS	PGS002090	208	19846	4903	365603	0.410904948361733	1.50818199457538	6.255295175559e-09	0.113283026118643	1.11994886287649	5.12570952708915e-57	0.027908868156899	1.02830196909756	0.692401134632073	0.967172298393755	FALSE
M13_OTHERJOINT	D3_ANAEMIA_B12_DEF	PGS002090	64	19990	1824	368682	-0.0645799200475311	0.937461189325278	0.613093100851782	0.113463310552038	1.12015079042431	1.37901528971526e-57	0.0861138643297896	1.08993042543729	0.492458906884949	0.930778689944762	FALSE
M13_OTHERJOINT	D3_ANAEMIANAS	PGS002090	207	19847	5800	364706	0.325362180378288	1.38453200550949	3.67667677025325e-06	0.114354119402313	1.12114907523652	4.640301404674e-58	-0.073287143241791	0.929333939749591	0.294430993739466	0.871041991046273	FALSE
M13_OTHERJOINT	D3_COAGDEFNAS	PGS002090	27	20027	745	369761	0.159874278219634	1.17336334438968	0.416813726382331	0.113579623821382	1.12028108640233	8.37664591572472e-58	0.104469032319379	1.11012101546085	0.582690797007243	0.948648708721152	FALSE
M13_OTHERJOINT	D3_ALLERGPURPURA	PGS002090	24	20030	619	369887	0.0357589670451834	1.03640600837993	0.861170239357481	0.113773193347773	1.120497959671	5.21937205292172e-58	-0.0370847941859784	0.963594424679953	0.860503488619048	0.987240112474124	FALSE
M13_OTHERJOINT	D3_ITP	PGS002090	18	20036	544	369962	0.00806908889451093	1.00810173173256	0.97273316103443	0.113784653576443	1.12051080090743	4.9393512538433e-58	-0.0590001770384634	0.942706602261757	0.80104728544961	0.980373000581854	FALSE
M13_OTHERJOINT	D3_THROMBOCYTOPENIANAS	PGS002090	34	20020	1042	369464	0.131750459427036	1.14082360196917	0.444307417161999	0.11374233286118	1.1204633810923	5.98435190477584e-58	-0.00813833587621474	0.991894690724616	0.962918872365629	0.996851708621763	FALSE
M13_OTHERJOINT	D3_WHITEBLOODCELLNAS	PGS002090	28	20026	705	369801	0.289145597725173	1.33528612899887	0.138334669279111	0.114201577014854	1.12097806552333	2.0186962881589e-58	-0.379781843882503	0.684010614036677	0.0590580735212915	0.656036502443447	FALSE
M13_OTHERJOINT	D3_IMMUNEMECHANISMNAS	PGS002090	18	20036	505	370001	0.203752222770736	1.22599434233779	0.440200118897948	0.113428361068473	1.12011164241678	1.10043356835389e-57	0.367462786310234	1.44406605850332	0.157173784254774	0.790079116614735	FALSE
M13_OTHERJOINT	E4_OBESITYCAL	PGS002090	338	19716	8719	361787	0.383796986942605	1.46784741923942	6.41375683302595e-12	0.114815417432914	1.12166637840323	4.11795560064882e-58	-0.124844166688806	0.882634435714887	0.0227281849433196	0.517371418177545	FALSE
M13_OTHERJOINT	E4_OBESITYXTRMALV	PGS002090	16	20038	525	369981	0.236598037199872	1.26693175597369	0.34512764439892	0.113887422204891	1.12062596018287	3.87616707036469e-58	-0.229715064883549	0.794760025284257	0.354864116676998	0.892449022655568	FALSE
M13_OTHERJOINT	E4_OBESITYNAS	PGS002090	366	19688	6756	363750	0.502252840887308	1.65243976440516	6.64531335395954e-20	0.112503099727163	1.11907572573683	8.42754930218284e-56	-0.0214328970100235	0.97879515534703	0.688457466551636	0.966415980825105	FALSE
M13_OTHERJOINT	E4_HYTHYNAS	PGS002090	1425	18629	31666	338840	0.28387715447886	1.32826974874041	3.12340382477381e-23	0.112886649858352	1.11950502970278	3.06346681276952e-53	0.00250794988360719	1.00251109742065	0.927258794828696	0.99390770428747	FALSE
M13_OTHERJOINT	E4_HYTHY_AI_EXCL	PGS002090	247	19807	6520	363986	0.20702033183136	1.23000757983321	0.00138229460183544	0.113640210312542	1.12034896235863	3.06808379794065e-57	2.57930047389216e-05	1.00002579333738	0.999676755424785	0.999891678931414	FALSE
M13_OTHERJOINT	E4_GOITREDIFF	PGS002090	18	20036	549	369957	-0.256256439242272	0.773943473864392	0.2921217431633	0.114246907522521	1.12102888117987	1.73319274720381e-58	-0.533877617425073	0.586327004185065	0.0297384528990204	0.554699434467644	FALSE
M13_OTHERJOINT	E4_GOITRENOD	PGS002090	63	19991	1329	369177	0.213585908050071	1.23810985730309	0.0927721054364807	0.113715781802614	1.12043363199838	7.9688625980757e-58	-0.00372930098570341	0.996277644220946	0.97535326666711	0.997932144207735	FALSE
M13_OTHERJOINT	E4_GOITREMULTINOD	PGS002090	223	19831	4007	366499	0.214292855110544	1.23898544488782	0.00159812562588293	0.114113719099737	1.1208795830539	9.33791451146659e-58	-0.0409399830022546	0.959886737739233	0.535694578113113	0.939336452440419	FALSE
M13_OTHERJOINT	E4_GOITRENAS	PGS002090	78	19976	1415	369091	0.409707265252101	1.50637675174444	0.000317203125261268	0.114246866773989	1.12102883549959	2.53166410680474e-58	-0.150885197150309	0.859946417291794	0.188876534063688	0.813846450028662	FALSE
M13_OTHERJOINT	E4_THYTOXGOITDIF	PGS002090	123	19931	2967	367539	0.158478232428029	1.17172641830846	0.0823397890760627	0.114017922312343	1.12077221153379	5.70141663984634e-58	-0.0612158909519886	0.940620146474913	0.50265056956341	0.932659369857392	FALSE
M13_OTHERJOINT	E4_THYTOXGOITMULT	PGS002090	37	20017	934	369572	-0.0604534970612074	0.941337542962733	0.713792738029909	0.11403267693975	1.12078874823218	3.18577160232035e-58	-0.155812248905547	0.855719837625757	0.339051473515909	0.886406677008245	FALSE
M13_OTHERJOINT	E4_THYTOXNAS	PGS002090	153	19901	3985	366521	0.155858793909513	1.16866116936343	0.0575390012160184	0.113770810306122	1.12049528948088	1.20453549718803e-57	-0.0150093573825452	0.985102721576922	0.854727359093976	0.986530800098704	FALSE
M13_OTHERJOINT	E4_THYROIDITSUBAC	PGS002090	39	20015	625	369881	0.412930822117572	1.51124047790173	0.0103027685368572	0.113717745116875	1.12043583176387	6.54037236841938e-58	0.00345558211289128	1.00346155951992	0.983085501321552	0.998697396634384	FALSE
M13_OTHERJOINT	E4_HYPOGLYC	PGS002090	57	19997	953	369553	0.360501383320989	1.43404824221132	0.00795038213244131	0.11347700499108	1.12016613036606	1.28188459268079e-57	0.0673732064638331	1.06969462063544	0.60966759067515	0.953436561191698	FALSE
M13_OTHERJOINT	E4_HYPOPARA	PGS002090	23	20031	506	370000	0.162781405381574	1.17677942392189	0.442906268852913	0.113597213057806	1.12030079146452	7.9413759083477e-58	0.0966772949468134	1.10150485507744	0.612310444305435	0.953965905804022	FALSE
M13_OTHERJOINT	E4_HYPERPARA	PGS002090	141	19913	2756	367750	0.39363062909525	1.48235290950465	3.80514047960301e-06	0.113738875503613	1.12045950725645	1.20973966795652e-57	-0.00102017933669816	0.998980340869325	0.990391382788594	0.999183013498556	FALSE
M13_OTHERJOINT	E4_HYPERPRO	PGS002090	35	20019	770	369736	0.205544890149364	1.22819411354161	0.232160789093222	0.113726453478508	1.12044558896676	6.21978755042557e-58	-0.0182889845818259	0.981877243970288	0.916907134056555	0.992850664644223	FALSE
M13_OTHERJOINT	E4_HYPOPIT	PGS002090	45	20009	1141	369365	0.288568382342378	1.3345156037057	0.0624351240049704	0.113286940820622	1.1199532471511	1.80190798980786e-57	0.211924012579381	1.23605395695794	0.167832136008612	0.799104792494363	FALSE
M13_OTHERJOINT	E4_PCOS	PGS002090	59	19995	1141	369365	0.530975827693886	1.7005909829739	8.16899427877624e-05	0.113590816393734	1.12029362529962	9.50576673034177e-58	0.0744087743355991	1.07724706646027	0.576021965921754	0.947747274241733	FALSE
M13_OTHERJOINT	E4_PCOS_BROAD_EXCLUSIONS	PGS002090	149	19905	3392	367114	0.228936762688935	1.25726253059418	0.00591001278914732	0.113583891963248	1.12028586793114	1.81096601629505e-57	0.0087780551284259	1.00881669523325	0.91531847665626	0.992826869991108	FALSE
M13_OTHERJOINT	E4_PCOS_CONSORTIUM_EXCLUSIONS	PGS002090	1758	18296	32496	338010	0.180928033445844	1.19832893658563	6.09538280422058e-12	0.111632991420042	1.11810243214839	3.26748774874758e-51	0.0212829290257517	1.02151102587535	0.394363882955454	0.906173898752178	FALSE
M13_OTHERJOINT	E4_SHORT	PGS002090	27	20027	624	369882	0.259513004975636	1.29629864193432	0.178964028042857	0.113834851829017	1.12056705000341	4.62546493231334e-58	-0.0633908994541698	0.938576512924826	0.751169465893511	0.974717310755582	FALSE
M13_OTHERJOINT	E4_LACTONAS	PGS002090	22	20032	530	369976	-0.09715697584834	0.907413552940442	0.685945535228811	0.113305644443806	1.11997419453051	1.49987132868831e-57	0.403001062488769	1.4963084814737	0.0693743904750619	0.675190470023769	FALSE
M13_OTHERJOINT	E4_HYPERLIPMIX	PGS002090	30	20024	679	369827	0.26259028903571	1.30029386514781	0.163541910021602	0.113545974435002	1.12024339026543	9.13204349215865e-58	0.107765878671186	1.11378695357761	0.564130545657812	0.94563153980949	FALSE
M13_OTHERJOINT	E4_HYPERLIPNAS	PGS002090	173	19881	6102	364404	0.100991414813628	1.10626714421304	0.189065557712784	0.114668622265928	1.12150173528461	1.78687623015145e-58	-0.114650843158319	0.89167742483419	0.136679173765764	0.769386679873679	FALSE
M13_OTHERJOINT	E4_LIPOPROTNAS	PGS002090	66	19988	1994	368512	0.178413305861589	1.19531925160877	0.149963095469826	0.113955262372265	1.12070198621436	4.53599812676639e-58	-0.0850263116814372	0.918488117116776	0.495863707881328	0.931341882681992	FALSE
M13_OTHERJOINT	E4_CA_MET	PGS002090	21	20033	766	369740	-0.0278644017571954	0.972520229895109	0.900136792454936	0.113666540358507	1.12037846158666	6.65347536201928e-58	0.0574031943226985	1.05908274047005	0.783768665936812	0.978539583113192	FALSE
M13_OTHERJOINT	E4_VOLUME	PGS002090	41	20013	815	369691	0.628310397236081	1.87444084179272	8.97972689809365e-05	0.113472367862067	1.12016093602324	1.15591865142765e-57	0.112808399870971	1.11941743187564	0.478173474531606	0.927538544283481	FALSE
M13_OTHERJOINT	E4_HYPOOSMNAT	PGS002090	62	19992	1984	368522	0.24653642610847	1.27958579269958	0.0537927843785028	0.11374447491512	1.12046578118787	7.17980557447047e-58	-0.00845984709327605	0.991575836715722	0.947092895619384	0.995653195143086	FALSE
M13_OTHERJOINT	E4_HYPOKALAEMIA	PGS002090	60	19994	1421	369085	0.337645289541097	1.4016432377018	0.011575370222671	0.11330964403455	1.11997867397789	1.9351086642136e-57	0.106690461690849	1.11258981200382	0.393519267478985	0.906065392288788	FALSE
M13_OTHERJOINT	E4_ENDOMETPOSTOP	PGS002090	75	19979	1830	368676	0.203143038411407	1.2252477132003	0.0807574029287335	0.114540384192501	1.12135792528389	1.3024033252072e-58	-0.217532660283298	0.804501329249418	0.0561136102714619	0.650967066248061	FALSE
M13_OTHERJOINT	F5_ALCOHOLAC	PGS002090	252	19802	6039	364467	0.137643081421034	1.14756588958419	0.0325360281320605	0.11346249275564	1.1201498743694	4.41201417057195e-57	0.0123396300889851	1.01241607744477	0.848796094245746	0.985947977295382	FALSE
M13_OTHERJOINT	F5_ALCOHOL_DEPENDENCE	PGS002090	302	19752	7263	363243	0.133647015808133	1.14298929127798	0.0223836034029128	0.114660709523347	1.12149286116519	4.08852288200669e-58	-0.0755810566127098	0.92720457142612	0.200890616653007	0.820708424204922	FALSE
M13_OTHERJOINT	F5_SCHZPHR	PGS002090	118	19936	5794	364712	-0.655929672158836	0.51895937616816	2.09504773333491e-12	0.112444836220407	1.11901052636011	1.93101476058235e-56	0.144667061107146	1.15565474379881	0.118710514886414	0.750533261965514	FALSE
M13_OTHERJOINT	F5_SCHIZOTYP	PGS002090	13	20041	649	369857	-0.593753490307378	0.552250522635583	0.0339166085532247	0.1138622520687	1.12059775422981	4.04610692405004e-58	-0.197344600548386	0.820907699322493	0.463153071695485	0.924549842560332	FALSE
M13_OTHERJOINT	F5_DELUSIO	PGS002090	50	20004	1704	368802	-0.230992553652401	0.793745376517216	0.105035675581738	0.113689797597133	1.1204045187989	7.41632121362311e-58	0.0206380447295454	1.02085248182154	0.886188241481751	0.989376234795609	FALSE
M13_OTHERJOINT	F5_PSYTRANS	PGS002090	116	19938	3614	366892	-0.255484900873395	0.774540831362303	0.00723052648634582	0.112817437898726	1.11942754924718	8.07569238413158e-57	0.154568549078968	1.16715428266643	0.102008103052887	0.728932020598855	FALSE
M13_OTHERJOINT	F5_SCHIZOAFF	PGS002090	71	19983	2186	368320	-0.177015079204814	0.837767151565282	0.139129896098543	0.114020554963983	1.12077516214048	4.03037774391749e-58	-0.100535642928944	0.904352878052938	0.404725700045496	0.90957280586562	FALSE
M13_OTHERJOINT	F5_PSYCHOTH	PGS002090	171	19883	6294	364212	-0.303078843642134	0.738540864823272	9.1390667450604e-05	0.112998641551827	1.11963041198767	7.84461065542303e-57	0.0704905272737407	1.07303440482139	0.35879139972424	0.893764989883378	FALSE
M13_OTHERJOINT	F5_AGORAPHOBIA	PGS002090	31	20023	618	369888	0.539676865068214	1.7154524500043	0.00308085146631827	0.113706677527117	1.12042343130836	6.38798998055919e-58	-0.0257801658737636	0.974549305256927	0.888086134813166	0.989667536392666	FALSE
M13_OTHERJOINT	F5_SOCPHOB	PGS002090	57	19997	1966	368540	-0.0172152437606881	0.982932091863761	0.898094742065598	0.113585130815914	1.12028725580114	1.00016485026007e-57	0.0509478667055229	1.05226803365394	0.700089308695305	0.968482213487583	FALSE
M13_OTHERJOINT	F5_GAD	PGS002090	117	19937	3004	367502	0.321674326542252	1.37943545728052	0.000550509844297979	0.11390973420386	1.12065096386708	7.16811445793329e-58	-0.031920046550847	0.96858402061666	0.727271336156464	0.971397819989468	FALSE
M13_OTHERJOINT	F5_PANIC	PGS002090	154	19900	3427	367079	0.374113986006091	1.45370284279446	5.15967484341042e-06	0.113639510994775	1.12034817887897	1.61075878827741e-57	-0.0123314719235406	0.987744249106191	0.881429000939624	0.988916772953019	FALSE
M13_OTHERJOINT	F5_ANXIETY	PGS002090	472	19582	11783	358723	0.262316718237475	1.29993819137037	2.75005928967696e-08	0.114128606511029	1.12089627017348	4.58242970361629e-57	-0.0288700793886987	0.971542679686298	0.531846190441321	0.938076028826931	FALSE
M13_OTHERJOINT	F5_OCD	PGS002090	56	19998	1447	369059	0.189567849999815	1.20872713334301	0.157643648355974	0.113897890535429	1.12063769132724	4.90317407010334e-58	-0.0627551797141204	0.939173374239798	0.635540961772915	0.958007704282549	FALSE
M13_OTHERJOINT	F5_ADO	PGS002090	1604	18450	34452	336054	0.342392310204271	1.40831268459044	6.33962663763423e-38	0.113609698637261	1.12031477915639	1.96343472647808e-53	-0.011335289017403	0.988728713314581	0.66471088268246	0.962683039201048	FALSE
M13_OTHERJOINT	F5_DEMENTIA_U	PGS002090	14	20040	741	369765	-0.616413467328874	0.539877256883266	0.0238704978649593	0.113928168418227	1.12067162237759	3.43910871341727e-58	-0.277326743753584	0.757806847999804	0.306615397669934	0.87552275092896	FALSE
M13_OTHERJOINT	F5_INSOMNIA	PGS002090	81	19973	2211	368295	0.295183877289069	1.34337335182751	0.00885273709209265	0.113449976055855	1.12013585387746	1.56377814805771e-57	0.0715180899568637	1.07413758162808	0.52618966982515	0.937317090059626	FALSE
M13_OTHERJOINT	F5_PTSD	PGS002090	80	19974	1510	368996	0.49577722047625	1.64177376349734	2.86547936423498e-05	0.113013003964685	1.11964649269737	4.23022258554353e-57	0.131389980232861	1.14041243290983	0.240146425733913	0.842889185275318	FALSE
M13_OTHERJOINT	F5_STRESSOTH	PGS002090	442	19612	9449	361057	0.374192599639791	1.45381712814939	1.44186717819877e-14	0.114005188199236	1.12075793958456	4.76791813986946e-57	-0.0290132988714247	0.971403545809846	0.545846079162653	0.941565172759965	FALSE
M13_OTHERJOINT	F5_DISSOCIATIVE	PGS002090	48	20006	797	369709	0.36289941856192	1.43749126703082	0.0150327863327635	0.113534719307214	1.12023078185387	1.0577414835764e-57	0.041252644340002	1.04211535683614	0.776601289222442	0.977687288926379	FALSE
M13_OTHERJOINT	F5_SOMATOFORM	PGS002090	174	19880	2810	367696	0.51408225525847	1.67210323346326	1.82556719388827e-11	0.114160189595458	1.12093167209406	5.59898240125607e-58	-0.0899721130823964	0.913956672350264	0.252389364319305	0.850237625495197	FALSE
M13_OTHERJOINT	F5_NEUROTICOTH	PGS002090	76	19978	1246	369260	0.183399237523905	1.20129391396378	0.110918668166662	0.114175698899864	1.1209490570994	2.80866245368205e-58	-0.136486357806564	0.87241822187658	0.265328850116712	0.857736601519247	FALSE
M13_OTHERJOINT	F5_MANIA	PGS002090	17	20037	671	369835	-0.336002852785735	0.714621067152363	0.182223729177107	0.114003490099415	1.12075603642731	2.93341701055072e-58	-0.361633366605337	0.69653769501281	0.158116469898003	0.790962389094425	FALSE
M13_OTHERJOINT	F5_BIPO	PGS002090	210	19844	5260	365246	0.189282318003624	1.20838205233995	0.0068224722447259	0.113660881802838	1.12037212188071	2.28194283685364e-57	0.00233490569713839	1.00233763371225	0.973054789405317	0.99761005620874	FALSE
M13_OTHERJOINT	F5_PERSMOOD	PGS002090	243	19811	4920	365586	0.166570597095194	1.18124692552845	0.00998625519104494	0.115074698636732	1.12195724311835	1.10237690889839e-58	-0.118916100440992	0.887882290569705	0.0695218347055703	0.675675473731705	FALSE
M13_OTHERJOINT	F5_MOODOTH	PGS002090	83	19971	1614	368892	0.47716014318298	1.61149149276832	2.01321164648283e-05	0.113412587262545	1.12009397413246	1.75132657923867e-57	0.0658140966211914	1.06802814866779	0.547637080314883	0.942052050561479	FALSE
M13_OTHERJOINT	F5_CONDUCT	PGS002090	22	20032	599	369907	-0.167108808423844	0.846107542700234	0.498044842642813	0.113310906940879	1.11998008840694	1.48954825081573e-57	0.372748138095506	1.45171866115766	0.0737769423834928	0.683502178427278	FALSE
M13_OTHERJOINT	F5_EMOCHILD	PGS002090	49	20005	1556	368950	-0.00586723716496822	0.994149941457569	0.9675029386636	0.11381268017608	1.12054220545511	5.52828829300936e-58	-0.0357916876410589	0.964841260909461	0.809367821626822	0.981432531073055	FALSE
M13_OTHERJOINT	F5_BEHEMOTH	PGS002090	69	19985	1617	368889	0.125067616342328	1.13322507501096	0.304211793532123	0.113640962590599	1.12034980517289	9.43643467322434e-58	0.0292962811755557	1.02972963879134	0.810070653208382	0.981452822018951	FALSE
M13_OTHERJOINT	F5_MENTALUNSPE	PGS002090	82	19972	1885	368621	0.242409453603505	1.27431585923037	0.0287698215163602	0.113878107318957	1.1206155217285	6.08189175078794e-58	-0.0319695684098515	0.968536055723022	0.770785173724217	0.976743243880913	FALSE
M13_OTHERJOINT	F5_DEMNAS	PGS002090	13	20041	741	369765	-0.711681137444204	0.490818370350325	0.0140707686084697	0.113975979735107	1.12072520444455	3.06801301602794e-58	-0.373674163033848	0.68820111666384	0.181599493352274	0.809527394501907	FALSE
M13_OTHERJOINT	F5_DELIRIUM	PGS002090	35	20019	813	369693	0.405644434608242	1.50026901387005	0.0272412247796895	0.113197918909332	1.11985355121011	2.05998682608367e-57	0.32579987815747	1.38513814473672	0.0716617086433909	0.679383447755128	FALSE
M13_OTHERJOINT	F5_MENTORG	PGS002090	41	20013	1305	369201	0.0641057087881492	1.06620510005369	0.683811481172189	0.114104481997544	1.12086922942246	2.77835939397893e-58	-0.180133123424021	0.835159024781683	0.248422124176429	0.848637607104777	FALSE
M13_OTHERJOINT	F5_OPIOIDS	PGS002090	35	20019	769	369737	0.424187138073938	1.52834757904611	0.0123105075793644	0.113904129380729	1.12064468283424	4.20318502712215e-58	-0.12572850296001	0.881854235099868	0.456502484669357	0.922621411210092	FALSE
M13_OTHERJOINT	F5_CANNABIS	PGS002090	20	20034	774	369732	-0.118734824860789	0.888043256536239	0.59670539797182	0.113837689360707	1.12057022965244	4.45554271548696e-58	-0.0941121530751234	0.910180676954446	0.669519333001853	0.963428672564302	FALSE
M13_OTHERJOINT	F5_SEDAHYP	PGS002090	82	19972	1438	369068	0.538541772181522	1.71350635683805	1.23788504386845e-06	0.113926212283279	1.12066943019481	5.40202221974598e-58	-0.0778811807705017	0.925074336633601	0.482859753049113	0.928587972113456	FALSE
M13_OTHERJOINT	F5_STIMUL	PGS002090	23	20031	671	369835	0.137345654185036	1.14722462298703	0.513675636540572	0.113804534909224	1.120533078377	4.88599395324671e-58	-0.0750671149206908	0.927681222987469	0.716154707508814	0.969866958507952	FALSE
M13_OTHERJOINT	F5_TOBAC	PGS002090	38	20016	1096	369410	0.339900194051616	1.40480737543416	0.0390604625594323	0.113813886910426	1.12054355765269	5.27031972669284e-58	-0.0953615210090908	0.909044236466519	0.559136697528874	0.944711664004478	FALSE
M13_OTHERJOINT	F5_OTHERSUB	PGS002090	81	19973	1747	368759	0.36741769696424	1.44400094797708	0.00126088977139761	0.11348881674238	1.12017936156795	1.47632464600027e-57	0.0285725619506734	1.02898467326077	0.793779462327012	0.979543463860687	FALSE
M13_OTHERJOINT	F5_ANOREX	PGS002090	87	19967	1697	368809	0.145779121740072	1.15694061679649	0.175599929102724	0.114106321678928	1.12087129146662	3.6855933425704e-58	-0.0937381285043992	0.910521170563944	0.387488282154579	0.904553959409671	FALSE
M13_OTHERJOINT	F5_BULIMIA	PGS002090	52	20002	826	369680	0.545849096806692	1.72607336371418	0.00015445222537777	0.113402847829339	1.12008306510514	1.48707163187042e-57	0.0724198103003268	1.0751065901588	0.587341718549822	0.949327854335826	FALSE
M13_OTHERJOINT	F5_EATOTH	PGS002090	71	19983	1242	369264	0.488195283632498	1.62937300878581	6.8296128229482e-05	0.113341999617283	1.12001491212679	1.91278737415354e-57	0.0840795130106062	1.08771537789485	0.472264944506683	0.926549925846245	FALSE
M13_OTHERJOINT	F5_SCHIZPER	PGS002090	15	20039	486	370020	-0.205188700582382	0.814493606491404	0.442124792953585	0.113629776678422	1.12033727310845	6.87662804753162e-58	0.142188823693949	1.15279430286584	0.577477997351518	0.948133474328289	FALSE
M13_OTHERJOINT	F5_EMOPER	PGS002090	169	19885	3064	367442	0.411271212601383	1.50873448888015	2.64707785476922e-07	0.112951195286443	1.11957729096621	9.03711968404233e-57	0.0462501961345564	1.04733641770232	0.538876274094362	0.940090157845765	FALSE
M13_OTHERJOINT	F5_ANAPER	PGS002090	30	20024	674	369832	0.308495747192143	1.36137571986592	0.122357358157188	0.113248367771539	1.11991004797269	1.83673399871134e-57	0.250493843281554	1.28465968061372	0.142314908187718	0.775116461994498	FALSE
M13_OTHERJOINT	F5_OTHPER	PGS002090	117	19937	2294	368212	0.351116308912476	1.42065255085664	0.000195937028228659	0.113513637257669	1.12020716534197	1.72165975149007e-57	0.0117128630584489	1.01178172724191	0.900271758652289	0.990938504525885	FALSE
M13_OTHERJOINT	F5_MIXPER	PGS002090	96	19958	1869	368637	0.477153179969819	1.61148027164861	4.69085907345561e-06	0.113461741833805	1.12014903322472	1.73273572190594e-57	0.0223802076464153	1.02263252326984	0.823083009693723	0.982962983109348	FALSE
M13_OTHERJOINT	F5_MILDRET	PGS002090	25	20029	599	369907	-0.0719767364146244	0.930552543547946	0.733750959998578	0.113505459710598	1.1201980048326	9.8949632533926e-58	0.163571517855062	1.17770957943862	0.382013215558727	0.902710517874421	FALSE
M13_OTHERJOINT	AUD	PGS002090	436	19618	11054	359452	0.177377261360307	1.19408148897017	0.000272062899877344	0.116206767774108	1.12322809549739	3.01089391346839e-59	-0.129706412990775	0.878353266178629	0.00810071004483115	0.376482158744942	FALSE
M13_OTHERJOINT	ALCODELIRIUM	PGS002090	45	20009	1224	369282	0.277122687587963	1.31932822630376	0.0639403025692768	0.113761999800206	1.12048541739399	6.11389593147056e-58	-0.0112007367799066	0.988861757925758	0.941767883208902	0.995110138123256	FALSE
M13_OTHERJOINT	G6_SLEEPAPNO	PGS002090	841	19213	22644	347862	0.500014835072129	1.64874572978053	2.63880281516296e-43	0.114571937323567	1.1213933081957	1.94970238133422e-56	-0.0496429975053755	0.951569076402902	0.156583068026636	0.789574125407452	FALSE
M13_OTHERJOINT	G6_PARKINSON	PGS002090	74	19980	2018	368488	0.197401646397024	1.21823324144864	0.106858166626247	0.11493184263424	1.12179697623945	5.04655793433377e-59	-0.349401375061918	0.705110059871116	0.00509382639763523	0.309775632387413	FALSE
M13_OTHERJOINT	G6_MENINGBACT	PGS002090	47	20007	695	369811	0.401628180002143	1.49425563524564	0.00600716864380106	0.113880471180364	1.12061817071141	4.71248220126995e-58	-0.0831751162251207	0.920189992912217	0.586703894711081	0.949259814572887	FALSE
M13_OTHERJOINT	G6_DYSTON	PGS002090	43	20011	898	369608	0.477672725413651	1.61231772641064	0.00182069931692262	0.114125698195107	1.12089301025775	2.74635847783076e-58	-0.174730298239812	0.839683454338705	0.220099357975501	0.831061710982096	FALSE
M13_OTHERJOINT	G6_ALZHEIMER	PGS002090	19	20035	1201	369305	-0.491525272291362	0.611692684382274	0.039609750895467	0.113528817334357	1.12022417030172	8.84295296528186e-58	0.222823791615805	1.2496003642741	0.331780624596618	0.884657058820647	FALSE
M13_OTHERJOINT	G6_MS	PGS002090	67	19987	1763	368743	0.0462674287478576	1.04735446620132	0.712769778992157	0.113348830904759	1.12002256329676	1.79015895348195e-57	0.116604733540692	1.12367519078588	0.351670425458794	0.891830758161231	FALSE
M13_OTHERJOINT	G6_OTHDEMYEL	PGS002090	41	20013	814	369692	0.467944090915288	1.59670812970141	0.00283963222956858	0.114074730737992	1.12083588264715	2.94826495820584e-58	-0.180185288664126	0.835115459646932	0.254042661465692	0.850935801717636	FALSE
M13_OTHERJOINT	G6_EPLEPSY	PGS002090	401	19653	7895	362611	0.188483940572688	1.20741769239425	0.000200441544972203	0.114074024061852	1.12083509057946	3.24655142901879e-57	-0.0230999698502108	0.977164791872361	0.644029735072521	0.959343324455668	FALSE
M13_OTHERJOINT	GE_MODE	PGS002090	44	20010	802	369704	0.120275350361435	1.12780735099108	0.452289333429632	0.1131111299885	1.11975636454633	2.73807270402649e-57	0.264527792683235	1.30281563143119	0.0722800390412063	0.680496382992287	FALSE
M13_OTHERJOINT	FE_MODE	PGS002090	165	19889	3538	366968	0.272443493912907	1.31316925475974	0.000524355197078481	0.113996712736678	1.12074844068286	7.90269913277699e-58	-0.0456707630495069	0.955356449061448	0.560583872037262	0.944941751698616	FALSE
M13_OTHERJOINT	GE	PGS002090	65	19989	1064	369442	0.311427021034276	1.36537213934126	0.015118072099618	0.113163142442065	1.11981460733691	2.7939084496481e-57	0.162563228534213	1.17652270590312	0.17679042907042	0.806479834438859	FALSE
M13_OTHERJOINT	FE	PGS002090	190	19864	4085	366421	0.283921206024931	1.32832826236524	0.000108482857979714	0.113866418394667	1.12060242301506	1.25281054573266e-57	-0.0260932938532534	0.974244194373929	0.720715838571553	0.970604741608701	FALSE
M13_OTHERJOINT	G6_MIGRAINE_NO_AURA	PGS002090	282	19772	4262	366244	0.630094698429864	1.87778839445737	5.74681839790466e-25	0.113283074994858	1.11994891761535	8.63664025014172e-57	-0.00982440257433481	0.990223699215972	0.868556844380789	0.987807596380665	FALSE
M13_OTHERJOINT	G6_MIGRAINE_WITH_AURA	PGS002090	299	19755	4719	365787	0.636261172776295	1.88940350375082	1.55614295962991e-26	0.112578156115543	1.11915972267134	4.48080984414904e-56	0.0429676754453581	1.04390415056848	0.463423071956265	0.924549842560332	FALSE
M13_OTHERJOINT	G6_CLUSTHEADACHE_STRICT	PGS002090	32	20022	549	369957	0.542076918432377	1.71957457210579	0.00441802131238379	0.114570406090774	1.1213915910828	8.98393268758338e-59	-0.644125648530843	0.525121482179321	0.000748200214786189	0.117789508290419	FALSE
M13_OTHERJOINT	G6_SLEEPDISOTH	PGS002090	106	19948	2056	368450	0.415946072940508	1.51580412380729	3.84213692756223e-05	0.112845379560841	1.11945882835052	7.34936719554395e-57	0.14311443244077	1.15386183333741	0.13850266183592	0.770864470275404	FALSE
M13_OTHERJOINT	G6_TRINEU	PGS002090	65	19989	934	369572	0.640245037768704	1.89694564568834	3.42884484871376e-07	0.113667893044925	1.12037997710842	8.49038244192211e-58	-0.0230290684992563	0.977234076632373	0.862278968184671	0.987370836267215	FALSE
M13_OTHERJOINT	G6_ATYFAC	PGS002090	42	20012	725	369781	0.556839082525945	1.74514750562487	0.000317805529252247	0.11398436316086	1.12073460000048	3.66927920181525e-58	-0.173142442768315	0.841017809407142	0.261739405372663	0.855042171922097	FALSE
M13_OTHERJOINT	G6_BELLPA	PGS002090	79	19975	2215	368291	0.139207288896324	1.14936232535992	0.218121557368263	0.114451185232331	1.12125790578386	1.57890600303508e-58	-0.197610827070039	0.82068918101008	0.0861598900033143	0.705986399382143	FALSE
M13_OTHERJOINT	G6_BRACHPLE	PGS002090	114	19940	1441	369065	0.860656951413263	2.36471368552752	2.12490181134358e-18	0.112821539653005	1.11943214087334	8.11381628578018e-57	0.0633103883551494	1.06535746246827	0.502124625861049	0.932519467934994	FALSE
M13_OTHERJOINT	G6_ROOTPLEXOTHUNS	PGS002090	128	19926	2575	367931	0.510828834752654	1.6666720183197	1.66449241614295e-08	0.113318761067226	1.1199888849066	2.8502914284871e-57	0.0266498118047846	1.02700809367343	0.767506354327213	0.976551756314512	FALSE
M13_OTHERJOINT	G6_CARPTU	PGS002090	692	19362	11745	358761	0.622247963771046	1.86311154515761	4.26750527411088e-55	0.112857097299128	1.11947194595294	2.86925160363482e-55	-0.0382878582572806	0.962435855904287	0.330295176349759	0.883944607442623	FALSE
M13_OTHERJOINT	G6_MEDLEOTH	PGS002090	31	20023	477	370029	-0.0252110414647533	0.975104102913802	0.906691197178484	0.113051530037907	1.11968962911106	2.85553270854038e-57	0.408164018285128	1.50405383327066	0.0242913999370572	0.527236688430863	FALSE
M13_OTHERJOINT	G6_ULLNLE	PGS002090	117	19937	2166	368340	0.536016856870017	1.70918535577778	2.87165661590341e-08	0.113058650776707	1.11969760215684	4.84347615903269e-57	0.0418796100606911	1.04276893230518	0.655240768393727	0.961127455882409	FALSE
M13_OTHERJOINT	G6_RADLES	PGS002090	36	20018	572	369934	0.509406702343223	1.66430347461713	0.00232632708280778	0.114251617144952	1.12103416081507	1.9882441114505e-58	-0.340025632558135	0.711752078502257	0.0380349060740886	0.591546691749126	FALSE
M13_OTHERJOINT	G6_SCIALE	PGS002090	92	19962	1052	369454	0.267338018668604	1.30648198700376	0.0127068237212255	0.113477635591764	1.12016683674381	1.59380773193596e-57	0.0210969004640172	1.02132101332284	0.842110716298112	0.985364814829022	FALSE
M13_OTHERJOINT	G6_FEMLAPOP	PGS002090	30	20024	664	369842	0.461578847369956	1.58657697143634	0.0122633933055758	0.114152212609578	1.1209227304736	2.33049076252311e-58	-0.307131009586489	0.735554229939127	0.0859068306737329	0.705262407396055	FALSE
M13_OTHERJOINT	G6_PLANTAR	PGS002090	57	19997	664	369842	0.867190562627356	2.38021438802201	1.18944428239781e-10	0.113556718386805	1.12025542617108	1.05889455903937e-57	0.0134764754412127	1.01356769243698	0.920834492127095	0.993182550730982	FALSE
M13_OTHERJOINT	G6_DIABETNEUR	PGS002090	73	19981	1359	369147	0.322700516900966	1.3808517472145	0.00620606592315515	0.113932103301305	1.12067603209807	5.03768884690782e-58	-0.0869600364096699	0.916713730073084	0.458795459909861	0.923237060164308	FALSE
M13_OTHERJOINT	G6_POLYOTHUNS	PGS002090	119	19935	2506	368000	0.532216398907426	1.70270199635386	8.22908386267801e-09	0.113995172397379	1.12074671435132	5.8785948974855e-58	-0.0622609221627218	0.939637682506569	0.499642707199903	0.932098553567459	FALSE
M13_OTHERJOINT	G6_MYOPOTHUNS	PGS002090	39	20015	981	369525	0.438794145527924	1.55083600799859	0.0064164234028038	0.113756269570575	1.12047899677364	6.12240927180667e-58	-0.0270740705917337	0.973289146751291	0.859668747514289	0.987144962509209	FALSE
M13_OTHERJOINT	G6_HEMIPLE	PGS002090	49	20005	801	369705	0.43921317688016	1.55148599308067	0.00221510714493212	0.113836806489277	1.12056924033344	5.33518416646826e-58	-0.0730171151970754	0.929584919860539	0.615054018686414	0.954299192903598	FALSE
M13_OTHERJOINT	G6_HCNP	PGS002090	25	20029	823	369683	-0.091258584132524	0.912781649528692	0.650590275541587	0.113927464784235	1.12067083383522	3.78169077704147e-58	-0.146939986435104	0.863345788320121	0.449332897822664	0.921221098969819	FALSE
M13_OTHERJOINT	G6_CERCYST	PGS002090	37	20017	803	369703	0.355572385495306	1.42699721307259	0.0398193788111378	0.113350143937259	1.12002403392375	1.47052529777697e-57	0.222891593884376	1.24968509288597	0.20306815593999	0.822336949989316	FALSE
M13_OTHERJOINT	G6_SPINOTH	PGS002090	13	20041	508	369998	-0.252622519444363	0.776761038678228	0.363647077160559	0.113792414435374	1.12051949706743	4.68035120334742e-58	-0.0760215609491935	0.926796223737666	0.786593346956314	0.978756396101929	FALSE
M13_OTHERJOINT	G6_POSTOPNEURO	PGS002090	96	19958	1281	369225	0.719268239384645	2.05293040724669	2.59208590204337e-11	0.112781402357331	1.1193872107962	8.23977616327003e-57	0.102336761787487	1.10775645896571	0.286012777000216	0.866422986821249	FALSE
M13_OTHERJOINT	G6_NEUROOTH	PGS002090	40	20014	817	369689	0.639704372820913	1.89592031087612	0.000153756383395533	0.113305213013902	1.11997371134026	1.6911701243945e-57	0.125732038218719	1.13397826473182	0.428338709201664	0.916836732354826	FALSE
M13_OTHERJOINT	G6_TIA	PGS002090	297	19757	8873	361633	0.148875752107981	1.16052878699545	0.0121861336816385	0.113515390095639	1.12020912888535	5.65382101296426e-57	0.0096267722593317	1.00967325868306	0.868360033060994	0.987807596380665	FALSE
M13_OTHERJOINT	H7_CONJUNCTIVITISATOPIC	PGS002090	37	20017	806	369700	0.440867813483487	1.55405526361272	0.00741934414813121	0.113871436916325	1.1206080467967	4.55399145509691e-58	-0.0784165977118359	0.924579168734244	0.638704096007567	0.958614748788373	FALSE
M13_OTHERJOINT	H7_CATARACTSENILE	PGS002090	620	19434	25495	345011	-0.0468949683527651	0.954187612224108	0.271502578341441	0.114912658134568	1.12177545533216	1.90480830185846e-57	-0.0383842459861443	0.962343093368616	0.349987840334542	0.891411008419312	FALSE
M13_OTHERJOINT	H7_CATARACTOTHER	PGS002090	211	19843	8265	362241	-0.148545755994088	0.8619605664056	0.0346674929071411	0.11343776022406	1.12012217056986	3.90639028799816e-57	0.0334393215640228	1.03400470003471	0.625284152500745	0.956053508811351	FALSE
M13_OTHERJOINT	H7_HORDEOLUM	PGS002090	34	20020	806	369700	0.403122290947862	1.4964898876408	0.0189242055711517	0.113984006366041	1.12073420012825	3.47281533631924e-58	-0.169861571717452	0.843781611751681	0.318946575956791	0.879437188961052	FALSE
M13_OTHERJOINT	H7_CHALAZION	PGS002090	76	19978	2298	368208	0.0614037342414646	1.0633281295127	0.599375109329111	0.114796333689992	1.12164497301467	7.21712032383052e-59	-0.270636865470498	0.76289347907562	0.0154272707430672	0.46487003805537	FALSE
M13_OTHERJOINT	H7_EYELIDINFLAMMATION	PGS002090	71	19983	1690	368816	0.428664084883529	1.5352052491221	0.000429610451902891	0.113261034306786	1.11992423344263	2.28908400015215e-57	0.12225384855087	1.13004092462514	0.295810114064757	0.871603304503663	FALSE
M13_OTHERJOINT	H7_ENTROPION	PGS002090	18	20036	993	369513	-0.407864442253049	0.665069027971055	0.0941144015455815	0.114048261937042	1.1208062158579	2.68559748667314e-58	-0.350360777037665	0.704433900292838	0.142836377637007	0.775397470935771	FALSE
M13_OTHERJOINT	H7_BLEPHAROCHALASIS	PGS002090	179	19875	4142	366364	0.428550516835216	1.53503090875813	1.50921964440119e-08	0.114511357173112	1.12132537607806	2.70392514686992e-58	-0.0957122369378474	0.908725476073287	0.201903340583448	0.821465962514631	FALSE
M13_OTHERJOINT	H7_PTOSIS	PGS002090	64	19990	1380	369126	0.591616710652619	1.80690730154763	2.52388279653385e-06	0.113818133400755	1.12054831604018	6.19763936340606e-58	-0.0430162318587086	0.957895841510883	0.727536270278098	0.971428423892343	FALSE
M13_OTHERJOINT	H7_EYELIDINOTH	PGS002090	25	20029	546	369960	0.337147772743644	1.40094607008769	0.108501564810893	0.114204459969532	1.12098129725695	1.9857604611277e-58	-0.349923169321667	0.704742233462584	0.0692490121235793	0.674981108059872	FALSE
M13_OTHERJOINT	H7_LACRIGLAND	PGS002090	234	19820	4867	365639	0.574382998867826	1.77603437356561	5.14957623650474e-18	0.114021618865972	1.12077635453604	1.17085458904646e-57	-0.0511464916354112	0.950139472851781	0.438223198460396	0.918745718101067	FALSE
M13_OTHERJOINT	H7_STENOLACRI	PGS002090	79	19975	1606	368900	0.318172580671498	1.37461347247406	0.00512199884426868	0.113618487786317	1.12032462581324	1.04139809758512e-57	0.0235174180999103	1.02379613317466	0.840464170769877	0.985190692502443	FALSE
M13_OTHERJOINT	H7_CONJUNCTIVITISACUNONATOPIC	PGS002090	253	19801	5675	364831	0.412407544414405	1.51044988632303	8.61111256496395e-11	0.114441206310743	1.12124671689497	5.18011788107804e-58	-0.0682054653946298	0.934068535099356	0.279677015972178	0.864053356017035	FALSE
M13_OTHERJOINT	H7_CONJUHAEMOR	PGS002090	33	20021	862	369644	0.443960115956048	1.55886831040982	0.0117690544765504	0.113639116183608	1.12034773655309	7.49974719215929e-58	0.046556313592206	1.04765707474067	0.795751230462074	0.980025453078045	FALSE
M13_OTHERJOINT	H7_EPISCLERITIS	PGS002090	47	20007	803	369703	0.637733754383386	1.89218785418728	1.29564972843042e-05	0.113809588568599	1.1205387411838	5.59173067745725e-58	-0.0288036733052854	0.971607198172711	0.846638827970195	0.985850425036535	FALSE
M13_OTHERJOINT	H7_CORNULCER	PGS002090	126	19928	3398	367108	0.306438744711215	1.35857824482564	0.000668706075403649	0.113679568296491	1.12039305790286	1.23959366634928e-57	-0.00094526229804695	0.999055184321624	0.99168533223716	0.999247072542134	FALSE
M13_OTHERJOINT	H7_KERATITISOTH	PGS002090	87	19967	2123	368383	0.294100400955576	1.34191862681613	0.00654377323946177	0.113940491582911	1.12068543268365	5.55236012300881e-58	-0.0713571765593278	0.931129255182413	0.497399481984373	0.93150202262015	FALSE
M13_OTHERJOINT	H7_KERATITISINOTH	PGS002090	24	20030	522	369984	0.355217757920067	1.42649125023053	0.0878704397677933	0.113672613170616	1.12038526545521	6.53617210657471e-58	0.024990697641369	1.02530558271983	0.90854824188861	0.991969633130832	FALSE
M13_OTHERJOINT	H7_CORNEALNAS	PGS002090	22	20032	488	370018	0.379345499758262	1.46132783694847	0.0807225134701411	0.113642511266824	1.12035154023334	6.95409704773349e-58	0.070966839894643	1.07354562639204	0.748666701117695	0.974240364960233	FALSE
M13_OTHERJOINT	H7_IRIDOACUTE	PGS002090	161	19893	4079	366427	0.259027685153734	1.29566967514565	0.00112472745553332	0.113659033944591	1.12037005159375	1.60469117599561e-57	0.0102896767004752	1.01034279746594	0.898499116256079	0.99078916988291	FALSE
M13_OTHERJOINT	H7_IRIDOCHRONIC	PGS002090	38	20016	913	369593	0.202373734301191	1.22430548757399	0.236769734978188	0.113295202509172	1.11996249989424	1.68970952702162e-57	0.236484007909674	1.26678729688127	0.158027144096887	0.790836347267467	FALSE
M13_OTHERJOINT	H7_IRIDONAS	PGS002090	21	20033	568	369938	0.264675499133399	1.30300807991592	0.235391369280046	0.113725551094739	1.12044457789531	5.83735043240468e-58	-0.0319528502289024	0.96855224801941	0.877914211409625	0.988667871793794	FALSE
M13_OTHERJOINT	H7_CHORIORETINFLAM	PGS002090	20	20034	509	369997	0.0643635545374677	1.0664800519527	0.779900556289999	0.113668400551311	1.12038054570855	6.44124718031056e-58	0.0605645266878793	1.06243615084444	0.797620056980371	0.980223848743146	FALSE
M13_OTHERJOINT	H7_RETINALDETACHBREAK	PGS002090	74	19980	2332	368174	0.0560023737015777	1.05760019416088	0.638894857346182	0.113114239234625	1.11975984614988	3.21500005695528e-57	0.167567660038335	1.18242529041896	0.148119028037061	0.781754915856822	FALSE
M13_OTHERJOINT	H7_RETINALBREAK	PGS002090	96	19958	2622	367884	0.365253868445554	1.44087975562517	0.000372089545783962	0.113974323796897	1.1207233485944	5.40410878463653e-58	-0.0460852059776022	0.954960590373407	0.647575543821979	0.959628063190438	FALSE
M13_OTHERJOINT	H7_RETIVASCOCCLUSION	PGS002090	44	20010	1491	369015	0.1766546567584	1.19321895186536	0.243222855702217	0.11402306701483	1.12077797758821	3.34976372918422e-58	-0.146278102124565	0.863917412505651	0.345921481614101	0.889735505021831	FALSE
M13_OTHERJOINT	H7_RETVASCNAS	PGS002090	36	20018	1183	369323	0.178519104600029	1.19544572156769	0.285394733354485	0.113889732813511	1.12062854951387	4.33481188350784e-58	-0.096060731480015	0.908408845379786	0.57249852977992	0.947132236233744	FALSE
M13_OTHERJOINT	H7_PERIPHRETINADEGEN	PGS002090	26	20028	535	369971	0.398370231421727	1.48939534880069	0.0446082050294961	0.113948880908567	1.12069483451814	3.52109305041744e-58	-0.173373357598613	0.840823628342912	0.414531608309698	0.91310068228232	FALSE
M13_OTHERJOINT	H7_RETINASEPAR	PGS002090	27	20027	661	369845	0.356603386935951	1.42846920793909	0.111927098104466	0.113165462392254	1.11981720525403	2.12034558667127e-57	0.378966867227692	1.46077463542823	0.0557719142862299	0.650586923845607	FALSE
M13_OTHERJOINT	H7_GLAUCSUSP	PGS002090	183	19871	5807	364699	0.0649670462499238	1.06712385807185	0.390633142796491	0.112765024798326	1.11936887811623	1.37159031378756e-56	0.109912760613543	1.1161806912926	0.147289882464655	0.780612172796926	FALSE
M13_OTHERJOINT	H7_GLAUCOMA_POAG	PGS002090	94	19960	3998	366508	-0.235908254239143	0.789853136285649	0.025165232923797	0.113234389907936	1.1198943941322	2.88559979636568e-57	0.10507815268676	1.11079741876623	0.301547952070641	0.874362843163189	FALSE
M13_OTHERJOINT	H7_GLAUCCLOSEPRIM	PGS002090	13	20041	631	369875	-0.584613309102783	0.55732133123507	0.0483167859307655	0.113881624190756	1.12061946279655	3.8153405918098e-58	-0.320367690061227	0.725882088369989	0.255961416813661	0.851855844999495	FALSE
M13_OTHERJOINT	H7_GLAUCSECDISEASE	PGS002090	18	20036	567	369939	0.102421529709709	1.10785036515912	0.669866082290667	0.113674296480772	1.12038715141269	6.32440232889204e-58	0.0573124301189375	1.0589866180307	0.810661079284814	0.981605350633286	FALSE
M13_OTHERJOINT	H7_GLAUCNAS	PGS002090	28	20026	857	369649	0.0210946805377396	1.021318746068	0.915120282937141	0.113369914398844	1.12004617753478	1.34985586732115e-57	0.2536315344589	1.28869687638403	0.173189592749601	0.804194635549715	FALSE
M13_OTHERJOINT	H7_VITRHAEMORR	PGS002090	44	20010	1329	369177	0.185097088939558	1.20333526500121	0.220513810131046	0.114026780520774	1.12078213961162	3.34074686328906e-58	-0.149645881717547	0.861012822828019	0.327715322698227	0.882417823829927	FALSE
M13_OTHERJOINT	H7_VITROPACIT	PGS002090	14	20040	505	370001	0.00250526330049436	1.00250840409489	0.99308211245644	0.113516125443332	1.12020995262885	8.84075361276129e-58	0.300820716017268	1.35096711306025	0.253830734333885	0.850918723765034	FALSE
M13_OTHERJOINT	H7_VITROTH	PGS002090	200	19854	5939	364567	0.296824445024776	1.34557905561404	3.66839477813191e-05	0.113760873782471	1.12048415570825	1.62644838719911e-57	-0.00713468536541865	0.99289070607967	0.921714326093415	0.993275163376795	FALSE
M13_OTHERJOINT	H7_OPTNEURITIS	PGS002090	40	20014	933	369573	0.0851039078168154	1.08883019878948	0.595689555913718	0.113616321764886	1.12032219916872	8.48004221348174e-58	0.0505811976895693	1.05188227029758	0.741105911478454	0.973675080548744	FALSE
M13_OTHERJOINT	H7_CONVERSTRAB	PGS002090	81	19973	1554	368952	0.0894369404488425	1.09355837183794	0.428674919663881	0.113457747571562	1.12014455906467	1.62022556842699e-57	0.060446386010175	1.0623106413316	0.573225554345147	0.947245599490224	FALSE
M13_OTHERJOINT	H7_DIVERGSTRAB	PGS002090	116	19938	1994	368512	0.11598181077806	1.12297544589787	0.21344763742366	0.114383523969981	1.12118204262506	2.34422167053802e-58	-0.114469375869322	0.891839249801659	0.226500094061592	0.834462383334704	FALSE
M13_OTHERJOINT	H7_VERTISTRAB	PGS002090	28	20026	607	369899	0.234447742508549	1.26421040624506	0.217290486746352	0.113756994190655	1.12047980869552	5.57760541170411e-58	-0.028564706713628	0.971839407577328	0.881755965912764	0.988929915250729	FALSE
M13_OTHERJOINT	H7_INTERHETEROTRO	PGS002090	57	19997	1379	369127	0.131272059286114	1.14027796232467	0.323272796959298	0.114118296165616	1.12088471340533	2.99823900120187e-58	-0.13980506297792	0.869527722023407	0.28387344022229	0.865728877004426	FALSE
M13_OTHERJOINT	H7_HETEROPHORIA	PGS002090	85	19969	1722	368784	0.267344546341131	1.30649051531817	0.0149576978118103	0.113764288985763	1.12048798239596	8.22580539837829e-58	-0.0266324123205452	0.973719102893065	0.800523318459261	0.980373000581854	FALSE
M13_OTHERJOINT	H7_HYPERMETRO	PGS002090	44	20010	1264	369242	0.0729316444191276	1.0756570072421	0.629826418311884	0.113861263025474	1.12059664591074	5.03676174432811e-58	-0.056149482181739	0.945397805200917	0.698189758976944	0.968146907385032	FALSE
M13_OTHERJOINT	H7_MYOPIA	PGS002090	88	19966	2628	367878	0.00239521722199873	1.00239808804639	0.982431324434502	0.113220828327491	1.11987920669726	2.81358535720042e-57	0.112994916376235	1.11962624117555	0.282526989803991	0.865371802914631	FALSE
M13_OTHERJOINT	H7_ASTIGMATISM	PGS002090	36	20018	1109	369397	0.0902693240025313	1.09446901078952	0.60003303349208	0.113551254200025	1.12024930490291	9.49694651661107e-58	0.0893344123794884	1.0934462571569	0.587324288932504	0.949327784426073	FALSE
M13_OTHERJOINT	H7_ANISOMETROPIA	PGS002090	19	20035	538	369968	-0.0312242095986123	0.969258231712843	0.891839477474313	0.113819649178173	1.1205500145433	4.59665159928491e-58	-0.0932084988786058	0.911003537277362	0.6861690222427	0.965974421001222	FALSE
M13_OTHERJOINT	H7_PRESBYOPIA	PGS002090	34	20020	700	369806	0.428728100749407	1.53530352976115	0.0133894542091711	0.113658691184864	1.12036966757609	7.21949572058908e-58	0.0329778251618624	1.0335276206795	0.852717188490305	0.986436068862526	FALSE
M13_OTHERJOINT	H7_AMBLYANOPSIA	PGS002090	42	20012	904	369602	0.186474357959556	1.20499372319176	0.229664201525568	0.11400220047863	1.12075459107797	3.47528455274528e-58	-0.123470789958279	0.883847458088147	0.436222931409506	0.918477127283745	FALSE
M13_OTHERJOINT	H7_VISUDISTURBSUB	PGS002090	144	19910	3900	366606	0.302067090932605	1.35265197434772	0.00042022896263305	0.113131754533747	1.1197794592503	4.83596158874152e-57	0.0660256443540139	1.06825411150135	0.432442796441928	0.91764823303259	FALSE
M13_OTHERJOINT	H7_DIPLOPIA	PGS002090	95	19959	2045	368461	0.502647753477389	1.65309246254335	1.91947124346601e-06	0.113220507746705	1.11987884768556	2.94268977007294e-57	0.07360448043042	1.07638099154642	0.47016031033188	0.926028501250634	FALSE
M13_OTHERJOINT	H7_VISFIELDDEF	PGS002090	50	20004	1279	369227	0.309826441058016	1.36318850004573	0.0292273020690766	0.114061815315097	1.12082140667121	3.30059271619598e-58	-0.116882326355262	0.889689880054719	0.389318570321831	0.904984883513361	FALSE
M13_OTHERJOINT	H7_VISDISTNAS	PGS002090	57	19997	1054	369452	0.706932384687587	2.02776131633508	3.12400557686818e-07	0.11323296723799	1.11989280089323	2.21213256111547e-57	0.139333494701199	1.14950739071113	0.300755643823752	0.873671287907361	FALSE
M13_OTHERJOINT	H7_OCUPAIN	PGS002090	55	19999	1053	369453	0.635765126414881	1.8884665044343	6.18166168864226e-06	0.113374230877145	1.12005101220024	1.58666448706219e-57	0.0624519424484655	1.06444330314976	0.648743193971296	0.959916048011029	FALSE
M13_OTHERJOINT	H7_EYEADNEXOTH	PGS002090	38	20016	753	369753	0.237196449047546	1.26769012983398	0.145102677800931	0.114018354483542	1.12077269589937	3.31247362971485e-58	-0.152494720313359	0.858563426890284	0.34508863022193	0.889351231984645	FALSE
M13_OTHERJOINT	H8_NONSUPPNAS	PGS002090	326	19728	8071	362435	0.0438524470291455	1.04482817601254	0.441656278631703	0.113534678655998	1.12023073631513	6.16971514724337e-57	0.0117656646253222	1.01183515231289	0.834442188586873	0.984502996656508	FALSE
M13_OTHERJOINT	H8_EXT_INFNAS	PGS002090	43	20011	956	369550	0.430144305709267	1.53747937459234	0.00630379835206049	0.113466234060546	1.12015406519946	1.19447527376851e-57	0.095300619015986	1.0999894831831	0.534747487899674	0.939084652636155	FALSE
M13_OTHERJOINT	H8_EXT_OTH	PGS002090	51	20003	911	369595	0.677205951496907	1.96837031967921	1.86903314325733e-06	0.113633078839419	1.12034097264861	8.71027006742333e-58	-0.00946125341775923	0.990583363419087	0.944678826057544	0.995277906793055	FALSE
M13_OTHERJOINT	H8_EXT_NAS	PGS002090	80	19974	1741	368765	0.444729328648613	1.56006787300046	0.000121876194994627	0.113241033337427	1.11990183409635	2.62248089664369e-57	0.0720923158375468	1.07475455635134	0.49579916488694	0.931341882681992	FALSE
M13_OTHERJOINT	H8_CERUMEN	PGS002090	27	20027	961	369545	0.150356103026154	1.16224804909248	0.442746132123113	0.1136751184362	1.12038807232137	6.74357392378407e-58	0.0280589354721329	1.02845629519267	0.882825486067267	0.988929915250729	FALSE
M13_OTHERJOINT	H8_EXTDISNAS	PGS002090	17	20037	527	369979	0.306468446515971	1.35861859765068	0.206939553866766	0.113773844025095	1.12049868875385	5.04318509985851e-58	-0.0501741132773459	0.951063817245736	0.83235098509955	0.984197893849568	FALSE
M13_OTHERJOINT	H8_SUP_ACUTE	PGS002090	426	19628	9243	361263	0.160301065245466	1.17386422751926	0.00142767386568181	0.113079605725556	1.11972106560865	3.15875194328824e-56	0.0262143649317968	1.02656098356392	0.596999428417587	0.951551083037828	FALSE
M13_OTHERJOINT	H8_CHRON_SUPOTITIS	PGS002090	99	19955	1790	368716	0.0985565533716279	1.10357681361931	0.341932599436667	0.113207685494847	1.11986448840899	2.99688329012127e-57	0.10409054610624	1.10970092946498	0.315960196725637	0.878566942272416	FALSE
M13_OTHERJOINT	H8_SUP_OTINAS	PGS002090	26	20028	564	369942	0.165906171886542	1.18046233597289	0.399048385482603	0.113995380974492	1.12074694811346	3.20263381344344e-58	-0.218566563939301	0.803669982224268	0.275407416958095	0.862100226821982	FALSE
M13_OTHERJOINT	H8_OTIMEDNAS	PGS002090	145	19909	3171	367335	0.327600775357381	1.38763488365334	0.000103258661510284	0.113857338754653	1.12059224839465	9.52299719649775e-58	-0.030505978405398	0.969954633267861	0.715166580923672	0.969700876874626	FALSE
M13_OTHERJOINT	H8_EUSTSALP	PGS002090	110	19944	2124	368382	0.138256392700817	1.14826992056157	0.16361220661677	0.112764293096952	1.11936805907279	8.88467874126432e-57	0.17683712828064	1.1934367002097	0.0667147991917088	0.671393554742738	FALSE
M13_OTHERJOINT	H8_MASTCHRON	PGS002090	29	20025	568	369938	0.0679098450616533	1.07026881411017	0.715222081185322	0.113877947721768	1.12061534288142	4.30859473555723e-58	-0.104835732009232	0.900472429234461	0.571440350658642	0.94690350329637	FALSE
M13_OTHERJOINT	H8_CHOLEASTOMA	PGS002090	45	20009	1100	369406	-0.0314144879240541	0.969073820424883	0.835156250898289	0.113615842165155	1.12032166186263	8.45188579422598e-58	0.055263679209073	1.05681923920126	0.719790175904046	0.970406927441818	FALSE
M13_OTHERJOINT	H8_PERFORATION	PGS002090	81	19973	1950	368556	0.172741027490032	1.18855826130804	0.132296247024726	0.113171127663963	1.11982354934074	2.99904903946093e-57	0.127278789561809	1.13573360432281	0.246977218537873	0.847561234436785	FALSE
M13_OTHERJOINT	H8_OTOSCLE	PGS002090	95	19959	1680	368826	0.213558253604614	1.238075618535	0.0397979401284956	0.113468456964811	1.12015655519748	1.58587598666038e-57	0.0591645757916902	1.06094983303165	0.585704713396728	0.949188275216823	FALSE
M13_OTHERJOINT	H8_MENIERE	PGS002090	83	19971	1660	368846	0.354233104121645	1.42508734149804	0.00130815600025482	0.114267133367315	1.12105155516533	2.48954618853758e-58	-0.16599072464328	0.847054090881817	0.138568677787553	0.7709669313248	FALSE
M13_OTHERJOINT	H8_BPV	PGS002090	169	19885	4268	366238	0.392191348338333	1.48022092211929	5.57787192604729e-07	0.113486921624673	1.12017723869822	2.63859348539634e-57	0.00971580599015611	1.00976315766215	0.898296688711823	0.99078916988291	FALSE
M13_OTHERJOINT	H8_VESTIBNEUR	PGS002090	70	19984	1490	369016	0.419216990939783	1.52077031236927	0.000474860336937322	0.113799389889107	1.1205273132266	6.6223400572731e-58	-0.0137985626586306	0.986296201138294	0.909765176921116	0.992111427660721	FALSE
M13_OTHERJOINT	H8_PERIPHVERTIGO	PGS002090	64	19990	1408	369098	0.440122251682109	1.55289705118407	0.000456945931642868	0.113991719778363	1.12074284484658	4.07998234164798e-58	-0.123673874192643	0.883667980828944	0.338626098547059	0.885979652776636	FALSE
M13_OTHERJOINT	H8_NOISEINNER	PGS002090	18	20036	634	369872	0.0482480983112325	1.0494309850846	0.839984626052689	0.113656638434166	1.12036736773883	6.60771964812639e-58	0.0813602024920139	1.08476156002072	0.729727486370214	0.971861644061172	FALSE
M13_OTHERJOINT	H8_HL_CON_NAS	PGS002090	72	19982	1530	368976	0.431637629585844	1.53977704440778	0.000374950262080878	0.113246050153216	1.11990745245165	2.40890130583896e-57	0.11210314405736	1.11862823454967	0.330254967464091	0.883918995154985	FALSE
M13_OTHERJOINT	H8_HL_SEN_NAS	PGS002090	527	19527	16814	353692	0.200152746111104	1.2215893369308	8.71737190299102e-06	0.114639935111996	1.12146956305316	2.00531600260823e-57	-0.0386001264335487	0.962135364734146	0.381741979972139	0.902661597004841	FALSE
M13_OTHERJOINT	H8_HL_MIX_NAS	PGS002090	74	19980	2064	368442	0.223763194252954	1.25077479369636	0.0552062083781214	0.114019712021127	1.12077421739146	4.16799323648005e-58	-0.0865962784570296	0.917047252639758	0.45540917664873	0.922508757508895	FALSE
M13_OTHERJOINT	H8_HL_PRESBY	PGS002090	39	20015	1583	368923	0.0915969444247942	1.09592301516917	0.573004410613411	0.1140856405974	1.12084811087576	2.85329645122745e-58	-0.177812952787275	0.837098985878116	0.264496707636134	0.857081825286004	FALSE
M13_OTHERJOINT	H8_HL_IDIOP	PGS002090	65	19989	1709	368797	0.280224615913505	1.3234270417289	0.0246798958742511	0.114275332636571	1.12106074700656	2.15250915572563e-58	-0.18584779788395	0.830399973997322	0.144255232910028	0.7771636356652	FALSE
M13_OTHERJOINT	H8_HL_NAS	PGS002090	30	20024	1066	369440	-0.207990454224199	0.812214789895221	0.277820084694675	0.113434628636244	1.12011866281441	1.20624753931198e-57	0.189566686634699	1.20872572715284	0.278013984026217	0.86311593107699	FALSE
M13_OTHERJOINT	H8_OTALGIA	PGS002090	47	20007	1091	369415	0.455060836593905	1.57626927497086	0.00229896803208422	0.113579583172896	1.1202810408646	9.43170190187159e-58	0.0323970987026833	1.03292759808524	0.827915572336298	0.983545134142764	FALSE
M13_OTHERJOINT	H8_TINNITUS	PGS002090	157	19897	4087	366419	0.329349123759434	1.39006307492845	4.35980879327378e-05	0.113985055044175	1.12073537541832	7.59989929574428e-58	-0.0436146556094411	0.957322785370899	0.590337594377913	0.950021237122542	FALSE
M13_OTHERJOINT	I9_ANGINA	PGS002090	729	19325	19639	350867	-0.013404793623016	0.986684650516896	0.729661602230701	0.116895053459295	1.12400146343523	4.77864806863695e-59	-0.0862550410313833	0.917360236881376	0.0228637247437132	0.51790121504555	FALSE
M13_OTHERJOINT	I9_MI_STRICT	PGS002090	384	19670	11894	358612	-0.0882687812826259	0.915514770416167	0.091524253103462	0.115124711053096	1.1220133563143	2.5341333508099e-58	-0.0698885249929775	0.932497764307064	0.177645687964523	0.806813464750411	FALSE
M13_OTHERJOINT	I9_MI	PGS002090	424	19630	13000	357506	-0.0591002324123452	0.942612284118804	0.236329992043209	0.115318712573727	1.12223104972734	2.10425314754725e-58	-0.073497341264627	0.92913861612194	0.137498087321362	0.769890350403201	FALSE
M13_OTHERJOINT	I9_POSTAMI	PGS002090	98	19956	2409	368097	-0.244514380230364	0.783084727345623	0.0167336890012284	0.113912781342728	1.1206543786514	6.11834207738791e-58	-0.0185925180690955	0.98157925657322	0.855943078304984	0.986810682178551	FALSE
M13_OTHERJOINT	I9_CORATHER	PGS002090	663	19391	21610	348896	0.0719133239236024	1.0745622011918	0.0771597469703482	0.116362993799246	1.12340358666586	9.76179866089645e-59	-0.0832112429769048	0.920156750037231	0.0366625859048316	0.584996322045658	FALSE
M13_OTHERJOINT	I9_SAH	PGS002090	102	19952	1978	368528	-0.00158206117860254	0.998419189620483	0.987311418379673	0.114459095992257	1.12126677582105	1.74931435080699e-58	-0.154075066511556	0.857207671006681	0.13693512277909	0.769442426723248	FALSE
M13_OTHERJOINT	I9_ICH	PGS002090	33	20021	1235	369271	-0.163130856301804	0.849480021327244	0.356209925059207	0.113644649505638	1.12035393581505	7.31905223670247e-58	0.0645419728108866	1.06667034845789	0.724254955383798	0.971234769830446	FALSE
M13_OTHERJOINT	I9_STR	PGS002090	316	19738	10732	359774	-0.00480011520296408	0.995211386938789	0.933429633253498	0.114131303282713	1.12089929297887	1.52843711211231e-57	-0.0252884859043782	0.975028589447063	0.657599220166907	0.961718682348931	FALSE
M13_OTHERJOINT	I9_STR_SAH	PGS002090	402	19652	12259	358247	0.00577514585869461	1.00579185416235	0.909842954342923	0.114834386252935	1.12168765529268	5.27493565264683e-58	-0.0563929597186097	0.94516765009188	0.269480219021959	0.859787315664808	FALSE
M13_OTHERJOINT	I9_STR_EMBOLIC	PGS002090	17	20037	591	369915	-0.0623975542662626	0.939509306603777	0.797187893332727	0.11383734358552	1.12056984218713	4.35841380999375e-58	-0.12002800869059	0.886895595584953	0.61984665261551	0.955168392870196	FALSE
M13_OTHERJOINT	I9_ANEURYSM	PGS002090	84	19970	1503	369003	0.30825582193996	1.36104913063309	0.00523029019776548	0.114904701638676	1.12176652996587	5.96406556469589e-59	-0.304343872988205	0.737607179650084	0.00526120101884538	0.314490920222072	FALSE
M13_OTHERJOINT	I9_CEREBDOTH	PGS002090	38	20016	859	369647	0.289756720987421	1.33610240281061	0.0825376346104907	0.113585617721028	1.12028780127486	8.72544446970298e-58	0.0493093634811219	1.05054530082493	0.770500295361177	0.976737450872998	FALSE
M13_OTHERJOINT	I9_SEQULAE	PGS002090	128	19926	3949	366557	0.0993877680667874	1.10449450423015	0.268012136595463	0.113666507187856	1.12037842442298	1.31702127662608e-57	0.00402943386460436	1.00403756294811	0.963795796379815	0.997042697381942	FALSE
M13_OTHERJOINT	I9_PAROXTAC	PGS002090	241	19813	5624	364882	0.324971750487192	1.38399154834154	8.85748315285996e-07	0.112511739240082	1.11908539404778	3.62003557786058e-56	0.094760043197497	1.09939501615963	0.142887153729344	0.775397470935771	FALSE
M13_OTHERJOINT	I9_OTHARR	PGS002090	622	19432	15390	355116	0.312334398533612	1.36661160954737	4.35307822554965e-14	0.114443525169148	1.12124931691035	5.48608633103308e-57	-0.0323230049415561	0.968193800185025	0.431180504067837	0.917400769377436	FALSE
M13_OTHERJOINT	I9_HYPTENS	PGS002090	2922	17132	72162	298344	0.0553423681354027	1.05690240244449	0.0107632706628163	0.120403610555758	1.12795201305807	1.19311713401448e-55	-0.0485563338668247	0.952603673945756	0.0156916840060997	0.466032432875414	FALSE
M13_OTHERJOINT	I9_HYPTENSESS	PGS002090	1722	18332	49805	320701	0.193988693714075	1.21408255611412	5.17543647100575e-13	0.117239910839977	1.12438915048032	1.96426304681696e-56	-0.0528917823232256	0.948482649517419	0.0368494913715944	0.585863111801909	FALSE
M13_OTHERJOINT	I9_HYPTENSHD	PGS002090	130	19924	3880	366626	-0.0220141110302006	0.978226431171104	0.805649784379383	0.113729946323738	1.12044950251663	1.1231028843312e-57	0.00231356106690321	1.00231623941442	0.979469608600478	0.998403667158516	FALSE
M13_OTHERJOINT	I9_HYPTENSRD	PGS002090	28	20026	536	369970	0.377066896588764	1.45800184145851	0.0543568925789762	0.114195351669053	1.12097108706896	2.07729343136022e-58	-0.305707965890666	0.736601700870664	0.0936402733318167	0.715467288999234	FALSE
M13_OTHERJOINT	I9_HYPTENSEC	PGS002090	58	19996	1581	368925	0.287572758768816	1.33318758972208	0.0288947105615365	0.11395972494395	1.12070698743847	4.25925682378699e-58	-0.0818806213900278	0.921381945427085	0.537434070915081	0.939638139276223	FALSE
M13_OTHERJOINT	I9_STEMI	PGS002090	91	19963	2640	367866	0.106144019661792	1.11198201224823	0.314431293428817	0.114307429608153	1.12109673023897	2.39214845242121e-58	-0.129888425551877	0.878193409399511	0.216400421495926	0.829010404263327	FALSE
M13_OTHERJOINT	I9_NSTEMI	PGS002090	158	19896	5643	364863	0.0561674858329486	1.05777483120003	0.485006824979825	0.114395240719683	1.12119517931139	3.02999917723623e-58	-0.0874789765641946	0.916238133921988	0.276172414369745	0.862354109963928	FALSE
M13_OTHERJOINT	I9_NCMI	PGS002090	86	19968	2592	367914	0.048607577351679	1.04980830134272	0.654768769014392	0.113814673210037	1.120544438736	6.95923105720025e-58	-0.0222781871176316	0.977968139068423	0.84111396071468	0.985260525223194	FALSE
M13_OTHERJOINT	I9_IHD	PGS002090	1243	18811	35322	335184	-0.0543745041973316	0.947077355633218	0.076863390484106	0.117728122320287	1.12493822419307	2.48169377443672e-58	-0.0618552732672334	0.940018922814265	0.0355996550825976	0.578705712578449	FALSE
M13_OTHERJOINT	I9_UAP	PGS002090	226	19828	6630	363876	0.0412922561721971	1.04215663775238	0.543105132516388	0.116552763440373	1.12361679479092	3.54023485275757e-60	-0.249987870177183	0.778810229844207	0.000178140427871711	0.0462423338015986	TRUE
M13_OTHERJOINT	I9_PULMEMB	PGS002090	147	19907	4007	366499	0.233916841841339	1.26353941422771	0.00549359874221027	0.11322052115175	1.11987886269759	4.07728476869136e-57	0.0594895824009032	1.06129470477919	0.47250420072005	0.926631242770255	FALSE
M13_OTHERJOINT	I9_PERICARD	PGS002090	30	20024	633	369873	0.328663727126082	1.38911065680612	0.0753809503246822	0.113668254531438	1.12038038211074	6.94693809955122e-58	0.0256593275875727	1.02599136197717	0.888305862196054	0.989680583974743	FALSE
M13_OTHERJOINT	I9_PERICAOTH	PGS002090	17	20037	528	369978	0.0518738759616654	1.05324289488865	0.859444397930367	0.114389131656067	1.12118832987963	1.23618239229585e-58	-0.692873235795735	0.500136991145252	0.00204842487101874	0.200385726845755	FALSE
M13_OTHERJOINT	I9_ENDOCARD	PGS002090	17	20037	498	370008	0.224811561074303	1.25208675207771	0.359256897602162	0.113714829682984	1.12043256521204	5.78251557699666e-58	0.0029150032459978	1.00291925599922	0.990080753875776	0.999183013498556	FALSE
M13_OTHERJOINT	I9_NONRHEVALV	PGS002090	304	19750	10877	359629	0.0878636532663327	1.09183924316436	0.135678318413862	0.113001366186172	1.1196334625753	1.72362106891325e-56	0.0479340855324542	1.04910150207848	0.414252501462186	0.912989668831368	FALSE
M13_OTHERJOINT	I9_CAVS_RHEU	PGS002090	116	19938	4437	366069	0.0555791667543901	1.05715270510828	0.556290198841944	0.113369351338419	1.12004554688129	2.39459741739988e-57	0.0610676449766227	1.06297081639128	0.511262993324941	0.93416273618964	FALSE
M13_OTHERJOINT	I9_CAVS_DX	PGS002090	115	19939	4383	366123	0.0687585991031238	1.07117759470265	0.468396191719316	0.11339394144933	1.12007308926414	2.24862243301018e-57	0.0573009803907423	1.05897449299117	0.539616113682476	0.940225728220559	FALSE
M13_OTHERJOINT	I9_AORTVALV_EARLY	PGS002090	64	19990	1891	368615	0.257536626119434	1.29373919475883	0.0423101370437351	0.113542181355638	1.1202391411014	1.13891297412215e-57	0.0552569918521793	1.05681217189746	0.666891667209963	0.962810750781077	FALSE
M13_OTHERJOINT	I9_MYOCARD	PGS002090	54	20000	1011	369495	0.405684818238431	1.50032960140246	0.00334111923090576	0.113447023547152	1.12013254667148	1.39356725441099e-57	0.0850081937513949	1.08872598741193	0.49286739900893	0.930778689944762	FALSE
M13_OTHERJOINT	I9_CARDMPRI	PGS002090	54	20000	2352	368154	-0.140058716904038	0.869307190873326	0.312739910779114	0.113726078918649	1.1204451692929	7.00448525275036e-58	0.0168383343221552	1.01698089812847	0.904132667977108	0.991271122401947	FALSE
M13_OTHERJOINT	I9_CARDMYOOTH	PGS002090	41	20013	1395	369111	0.0177435253060994	1.01790187683623	0.910039185616472	0.113763666753945	1.1204872851929	5.94291067263853e-58	-0.0172433749766756	0.982904441177709	0.913965361967992	0.992626164077287	FALSE
M13_OTHERJOINT	I9_AVBLOCK	PGS002090	60	19994	2503	368003	0.0559917868038368	1.05758899751504	0.666260399755861	0.113851355481171	1.12058554360483	5.55610823041442e-58	-0.0422421345993111	0.958637633128972	0.745053479753203	0.973734522662237	FALSE
M13_OTHERJOINT	I9_LBBB	PGS002090	18	20036	935	369571	-0.26141917906727	0.769958101641654	0.290852291643342	0.114019327177193	1.12077378606838	2.8811739134965e-58	-0.341114872686335	0.710977231650774	0.157414360348019	0.79013964472231	FALSE
M13_OTHERJOINT	I9_CARDARR	PGS002090	23	20031	813	369693	-0.0707190616077969	0.931723612295865	0.736796079687828	0.11378388677806	1.12050994170188	5.10958103671597e-58	-0.0382781744707257	0.962445175972815	0.855094334740893	0.986582034300555	FALSE
M13_OTHERJOINT	I9_HEARTFAIL	PGS002090	367	19687	12735	357771	-0.0921842179918112	0.911937138841893	0.0888470010718823	0.113352517263496	1.12002669210933	1.20208843027766e-56	0.028369198651476	1.02877543681902	0.594403479235978	0.951009048633236	FALSE
M13_OTHERJOINT	I9_HEARTFAIL_NS	PGS002090	766	19288	23275	347231	0.063230008588126	1.06527183272514	0.0975997672782501	0.114898076181214	1.12175909777406	5.70627776274493e-57	-0.0358160737363415	0.964817732485424	0.330567491815056	0.884125259586058	FALSE
M13_OTHERJOINT	I9_OTHILLHEART	PGS002090	38	20016	830	369676	0.3508041449432	1.4202091435289	0.0308171663427856	0.113979986328954	1.12072969474426	3.60724078531621e-58	-0.150162418974971	0.860568192469868	0.361702296167368	0.894332620350062	FALSE
M13_OTHERJOINT	I9_ATHSCLE	PGS002090	158	19896	6263	364243	-0.0948718425586569	0.909489484844979	0.239258043335757	0.114244981743369	1.1210267223279	4.21785561483962e-58	-0.0586738286092608	0.943014303286746	0.468225454523789	0.925374913300585	FALSE
M13_OTHERJOINT	I9_ABAORTANEUR	PGS002090	19	20035	1102	369404	-0.271954987449498	0.761888554865059	0.237080253008389	0.113865012667132	1.12060084775449	4.10336018670779e-58	-0.138140908856456	0.870975954872843	0.562722012479612	0.945281126196415	FALSE
M13_OTHERJOINT	I9_THAORTANEUR	PGS002090	36	20018	1714	368792	0.0921169459202683	1.09649304497131	0.58171237192285	0.113920130071841	1.12066261406711	4.06921506198763e-58	-0.105866538273528	0.899544694852935	0.524265766144662	0.936747300242794	FALSE
M13_OTHERJOINT	I9_OTHANEUR	PGS002090	20	20034	622	369884	0.175089455413401	1.19135278480161	0.438668507103301	0.114035870228362	1.12079232723984	2.81390686460443e-58	-0.33544746797073	0.715018067075202	0.141421921189019	0.773644750706427	FALSE
M13_OTHERJOINT	I9_ARTOTH	PGS002090	68	19986	1442	369064	0.360556449811713	1.43412721238984	0.00316599951804222	0.113627873308922	1.12033514069469	9.75327391319515e-58	0.0299817861688654	1.03043576559957	0.803880700222129	0.980875729713225	FALSE
M13_OTHERJOINT	I9_VTE	PGS002090	452	19602	9499	361007	0.350706683630027	1.42007073482564	4.42350005696059e-13	0.113160042825169	1.11981113634601	3.20309356059892e-56	0.004766633723866	1.00477801219421	0.920897629435482	0.993192484064646	FALSE
M13_OTHERJOINT	I9_PHLETHROM	PGS002090	151	19903	3670	366836	0.409051423196594	1.50538913041641	6.22090295387311e-07	0.114467800255864	1.12127653566512	2.57764607191943e-58	-0.129277876566332	0.878729753210156	0.103900470755177	0.731739158390106	FALSE
M13_OTHERJOINT	I9_PHLETHROMBDVTLOW	PGS002090	141	19913	2897	367609	0.379625505491618	1.46173707441287	9.33486036969107e-06	0.113669957396028	1.12038228996845	1.45217190684148e-57	-0.0263924287171263	0.973952807553617	0.752106422522647	0.974719249987111	FALSE
M13_OTHERJOINT	I9_THROMBOTH	PGS002090	82	19972	2079	368427	0.177820512028916	1.19461088370715	0.111849437830884	0.113828676198242	1.12056012981642	6.79987847452709e-58	-0.0415138684768834	0.95933603071965	0.706536737286579	0.969519613162702	FALSE
M13_OTHERJOINT	I9_VARICVE	PGS002090	1402	18652	20487	350019	0.242937711637837	1.2749892046557	2.49019309115468e-17	0.114132003682066	1.12090007805629	1.61472251106539e-54	-0.0157539450973555	0.984369499200672	0.573462198247561	0.947245599490224	FALSE
M13_OTHERJOINT	I9_VARICVEOES	PGS002090	14	20040	488	370018	0.194435324401436	1.21462492375067	0.47759327455604	0.113706797232411	1.12042356542898	5.80434362808451e-58	0.00561917010771204	1.0056349872566	0.982181640777035	0.998639968897142	FALSE
M13_OTHERJOINT	I9_VARICVESOTH	PGS002090	77	19977	1319	369187	0.385759635872522	1.47073111732389	0.00113963419326379	0.11302244204366	1.11965706005926	4.1195094200446e-57	0.157089812628165	1.17010069900085	0.153857210936704	0.786691891859137	FALSE
M13_OTHERJOINT	I9_VEINSOTH	PGS002090	305	19749	6738	363768	0.550991697719037	1.73497273350983	4.12660415403386e-21	0.11407264114513	1.12083354055894	1.6409538612184e-57	-0.0432482912328185	0.957673578591534	0.456154252426254	0.92255325144671	FALSE
M13_OTHERJOINT	I9_LYMPHADE	PGS002090	89	19965	1419	369087	0.242821843997165	1.2748414832229	0.0223167797445268	0.11451484066613	1.12132928221398	1.48459838880794e-58	-0.199680595007328	0.818992301535887	0.0644448825208662	0.666709500653654	FALSE
M13_OTHERJOINT	I9_HYPOTE	PGS002090	36	20018	1464	369042	-0.102812564587785	0.902296079870429	0.542691282667076	0.113698994822156	1.12041482345877	6.66715124974622e-58	0.0252050443671181	1.02552537716965	0.882432607853131	0.988929915250729	FALSE
M13_OTHERJOINT	I9_TIA	PGS002090	297	19757	8873	361633	0.148875752107981	1.16052878699545	0.0121861336816385	0.113515390095639	1.12020912888535	5.65382101296426e-57	0.0096267722593317	1.00967325868306	0.868360033060994	0.987807596380665	FALSE
M13_OTHERJOINT	I9_HYPERTROCARDMYOP	PGS002090	14	20040	640	369866	-0.190084485658211	0.82688927070788	0.478675424918029	0.113785374475689	1.12051160868311	4.80603445545923e-58	-0.0614652166307795	0.940385654952003	0.818122951627927	0.982309355953667	FALSE
M13_OTHERJOINT	J10_ASTHMA	PGS002090	1476	18578	28235	342271	0.376685434211313	1.45744577467576	1.45445829471925e-42	0.112150279407036	1.11868096272533	1.85141091649799e-52	-0.00546859793073858	0.994546327631232	0.84082175830345	0.985207781561576	FALSE
M13_OTHERJOINT	J10_ASTHMA_MAIN	PGS002090	1288	18766	23881	346625	0.371172763528409	1.44943346099601	1.29755827465452e-36	0.111240921998941	1.11766414430033	3.83148368878944e-52	0.0121574425201843	1.0122316446222	0.674966981860943	0.964105001196566	FALSE
M13_OTHERJOINT	J10_NASALPOLYP	PGS002090	177	19877	4410	366096	0.241423574798221	1.27306015732018	0.00165390813652303	0.113062409728097	1.1197018110536	7.18420878364283e-57	0.0662835947966832	1.06852970366533	0.375710837277874	0.900159632957143	FALSE
M13_OTHERJOINT	J10_CHRONSINUSITIS	PGS002090	700	19354	11352	359154	0.518498667871088	1.67950426224198	1.16831378998792e-40	0.114378403050741	1.12117630115707	1.13913962761556e-56	-0.0528074594758527	0.948562631647223	0.169519378814801	0.801111292595463	FALSE
M13_OTHERJOINT	J10_SINUSITIS	PGS002090	836	19218	14960	355546	0.404616220893147	1.49872720948171	2.0659561036864e-29	0.111264332839062	1.1176903100632	2.39452777832773e-53	0.0427381456704233	1.04366457098012	0.223729177963491	0.832728506767957	FALSE
M13_OTHERJOINT	J10_PHARYNGITIS	PGS002090	179	19875	3653	366853	0.43356250349846	1.54274377544738	1.21804339136575e-08	0.113199400982801	1.11985521091657	5.16141695076238e-57	0.0627485901817381	1.06475911468291	0.407701377281735	0.910658658539768	FALSE
M13_OTHERJOINT	J10_TONSILLITIS	PGS002090	567	19487	11750	358756	0.272379229214166	1.31308486704479	4.72454352821572e-10	0.111968908558831	1.11847808500886	9.30210571418541e-55	0.0485786019044691	1.04977788311839	0.255910547176054	0.851855844999495	FALSE
M13_OTHERJOINT	J10_BRONCHITIS	PGS002090	374	19680	8056	362450	0.433956365306152	1.543351522976	4.30312625099767e-16	0.112578251070374	1.11915982894097	6.95018029886036e-56	0.0319236911586749	1.03243871809676	0.547829478972846	0.942062725703031	FALSE
M13_OTHERJOINT	J10_BRONCHIOLITIS	PGS002090	65	19989	2081	368425	-0.116399719215759	0.890119354368126	0.38356515127132	0.112963007781677	1.11959051604574	4.39928662509968e-57	0.225895091568297	1.25344416151917	0.0618245330964255	0.660503039937816	FALSE
M13_OTHERJOINT	J10_ACUTELOWERNAS	PGS002090	162	19892	3068	367438	0.280414595007031	1.32367848908275	0.000481265631162898	0.113282717477073	1.11994851721376	4.1569623217549e-57	0.0345471072454149	1.03515079032991	0.648590491675639	0.959897179378491	FALSE
M13_OTHERJOINT	J10_ACUTEUPPERINFEC	PGS002090	1262	18792	26877	343629	0.346488449552342	1.414093160327	1.66075934067587e-31	0.115054777240486	1.12193489238617	1.05179110485052e-55	-0.0289760514070342	0.971439728802686	0.31857095537515	0.879359169383402	FALSE
M13_OTHERJOINT	J10_PNEUMONAS	PGS002090	887	19167	24302	346204	0.156387030802221	1.1692786623851	7.40840294542452e-06	0.112464301219138	1.11903230811058	2.23696175325018e-54	0.0226917311454353	1.02295114695851	0.51260385727195	0.93426746937076	FALSE
M13_OTHERJOINT	J10_BRONCHIECTASIS	PGS002090	45	20009	1282	369224	0.0537277139555372	1.05519724755087	0.722977631434398	0.113582028067236	1.12028377983673	9.48932322078587e-58	0.0587445158863036	1.06050426413453	0.683660644388515	0.965498966173184	FALSE
M13_OTHERJOINT	J10_EMPHYSEMA	PGS002090	22	20032	759	369747	0.154483951343172	1.16705554823321	0.472439055398808	0.113698978921176	1.12041480564307	6.13418659716336e-58	0.0248098276989534	1.025120152528	0.908568025978656	0.991969633130832	FALSE
M13_OTHERJOINT	J10_BRONCHNAS	PGS002090	31	20023	721	369785	0.0682796225280836	1.07066464858147	0.704656886586975	0.114081093279832	1.12084301403504	2.77141177241161e-58	-0.219884596365826	0.802611416892434	0.21201149182027	0.827145146903667	FALSE
M13_OTHERJOINT	J10_COPDNAS	PGS002090	190	19864	7168	363338	-0.020991039339352	0.979227739057614	0.775599665060667	0.114701272103937	1.12153835273237	1.86904519116965e-58	-0.0996333463656618	0.90516924079206	0.176842174184622	0.806489222957696	FALSE
M13_OTHERJOINT	J10_OTHERINSTPULM	PGS002090	61	19993	2028	368478	0.139478815162248	1.14967444979339	0.303371954184946	0.11301793450678	1.11965201317514	3.72618106291939e-57	0.224920538586335	1.25222320881202	0.0824621884589059	0.699397353089426	FALSE
M13_OTHERJOINT	J10_PNEUMONISOLLIQ	PGS002090	20	20034	628	369878	0.106156781307375	1.11199620305911	0.648492267721143	0.114156129701329	1.12092712123938	2.16352553962286e-58	-0.387033294860035	0.679068485060078	0.0647923239595436	0.667544130322172	FALSE
M13_OTHERJOINT	J10_COLD	PGS002090	243	19811	3583	366923	0.408646714477665	1.50478000957652	3.57862320024444e-10	0.113589861012421	1.12029255499253	3.22217640091265e-57	0.00391179145517924	1.00391945249758	0.952170065498537	0.995891688755064	FALSE
M13_OTHERJOINT	J10_LARYNGITIS	PGS002090	195	19859	3946	366560	0.204382263276924	1.22676701181479	0.00495021922123452	0.114136925818534	1.12090559529302	6.80371137087697e-58	-0.0512382513288311	0.950052292344936	0.482771764094024	0.928587972113456	FALSE
M13_OTHERJOINT	J10_INFLUENZA	PGS002090	209	19845	4894	365612	0.349097634079329	1.41778760797253	6.3052907031462e-07	0.113719467046861	1.12043776107759	1.91279644174794e-57	-0.0108712240876121	0.989187654116436	0.877800345764902	0.988647925219458	FALSE
M13_OTHERJOINT	J10_VIRALPNEUMO	PGS002090	86	19968	2006	368500	0.293619908668805	1.34127400014794	0.00798582168297885	0.11324312719248	1.11990417901092	2.53530378263368e-57	0.118405980442729	1.12570103121384	0.294684676800008	0.871243436182918	FALSE
M13_OTHERJOINT	J10_PNEUMOPNEUMO	PGS002090	27	20027	755	369751	-0.032491917585428	0.968030273821679	0.867534125418126	0.113736239471508	1.12045655369311	5.85313898442369e-58	-0.00144435533997554	0.998556687239187	0.99399132550234	0.999442421056151	FALSE
M13_OTHERJOINT	J10_PNEUMOBACTEROTH	PGS002090	281	19773	7240	363266	0.249604104619953	1.28351717756881	3.53454210727339e-05	0.114433700284448	1.12123830081921	6.07820423159306e-58	-0.0589710006339892	0.942734107452134	0.332043850035523	0.88476777349626	FALSE
M13_OTHERJOINT	J10_VASOALLERRHIN	PGS002090	593	19461	10801	359705	0.437244245034856	1.54843422824573	6.28538229056181e-25	0.112542871132047	1.11912023383568	3.27581688593352e-55	0.0165506190195188	1.01668833925044	0.689599941318078	0.966523026218378	FALSE
M13_OTHERJOINT	J10_CHRONRHINITIS	PGS002090	336	19718	6468	364038	0.596306771721578	1.81540171121716	2.084067147452e-26	0.112807580808311	1.119416515003	3.42061847323166e-56	0.0240483190572793	1.0243398118289	0.663093208280805	0.962680917992407	FALSE
M13_OTHERJOINT	J10_SEPTDEV	PGS002090	491	19563	8339	362167	0.532311273234314	1.70286354672303	4.87856793618561e-31	0.115619563352944	1.12256872460544	1.73862604314752e-58	-0.101114307671539	0.903829712310927	0.0266261335105179	0.537246786007142	FALSE
M13_OTHERJOINT	J10_CHRONTONSADEN	PGS002090	2382	17672	39270	331236	0.302379509594646	1.35307463408772	2.84148944811238e-41	0.111914429362653	1.11841715288162	7.93526319574385e-50	0.00418670100795932	1.00419547748451	0.849074452257819	0.985947977295382	FALSE
M13_OTHERJOINT	J10_PERITONSABSC	PGS002090	289	19765	6319	364187	0.149886711099971	1.16170262726034	0.0122853229682994	0.113566902257362	1.12026683476542	4.3147417617382e-57	0.00549165572919647	1.00550676251161	0.927997198408755	0.994020650344501	FALSE
M13_OTHERJOINT	J10_CHRONLARYNGITIS	PGS002090	124	19930	2451	368055	0.492219424406392	1.63594304565687	5.00314164859178e-08	0.114432724863961	1.12123720714094	2.21852319865163e-58	-0.159641346111899	0.852449468462639	0.0822969102966579	0.699134033116315	FALSE
M13_OTHERJOINT	J10_VOCALLARYNX	PGS002090	600	19454	12762	357744	0.452630799201185	1.57244353192362	5.4912287653007e-27	0.112954127320606	1.11958057360989	1.44340469559251e-55	0.00345940173807825	1.00346539237428	0.932636089136648	0.994333865925125	FALSE
M13_OTHERJOINT	J10_BRONCH	PGS002090	146	19908	2148	368358	0.378060768694098	1.4594516291507	5.39271867516027e-06	0.114223818302498	1.12100299779619	4.17154307843106e-58	-0.0724314904615745	0.930129467217996	0.383946375370545	0.903361804152723	FALSE
M13_OTHERJOINT	J10_SIMPLBRONCH	PGS002090	44	20010	875	369631	0.12754513054371	1.1360361370128	0.404573421441133	0.113610071164616	1.12031519650437	8.72873879779498e-58	0.0473264233217213	1.04846419639335	0.752881152103404	0.974825215291818	FALSE
M13_OTHERJOINT	J10_PYOTHORAX	PGS002090	22	20032	557	369949	0.426997462610857	1.53264877279273	0.0536300222361273	0.113485377054022	1.12017550850667	1.00232489244371e-57	0.226995258836945	1.25482391860137	0.284222608336286	0.865728877004426	FALSE
M13_OTHERJOINT	J10_PLEUREFFUSION	PGS002090	48	20006	1879	368627	0.0509619628389747	1.05228286666912	0.728802713293058	0.113555758643171	1.12025435101358	1.02245885250737e-57	0.0666782420018961	1.06895147914735	0.636780824383239	0.958391378422079	FALSE
M13_OTHERJOINT	J10_PLEURPLAGUE	PGS002090	30	20024	1321	369185	0.10437836897236	1.11002037273637	0.57032744427055	0.113975125412258	1.12072424698381	3.4359319003067e-58	-0.170282460913917	0.843426547913627	0.361083440791219	0.894243822503053	FALSE
M13_OTHERJOINT	J10_PNEUMOTHORAX	PGS002090	34	20020	1203	369303	-0.114067425477546	0.892197796991783	0.508249525931102	0.11409239854364	1.12085568553263	2.69833893620735e-58	-0.214117406606606	0.8072536025526	0.223448636577318	0.832573572598122	FALSE
M13_OTHERJOINT	J10_PLEUROTH	PGS002090	47	20007	1358	369148	0.0472109035625015	1.04834308505734	0.75910468297018	0.113331011380817	1.1200026052057	1.69576578861921e-57	0.153569134402014	1.16598839424611	0.284856643471301	0.866056060367956	FALSE
M13_OTHERJOINT	J10_RESPDISOTH	PGS002090	101	19953	2653	367853	0.116791844205572	1.12388546206932	0.242634844938703	0.114359103579334	1.1211546632559	2.29956439612988e-58	-0.128546144296145	0.879372983434809	0.197742698804491	0.819731145684918	FALSE
M13_OTHERJOINT	K11_REFLUX	PGS002090	698	19356	14350	356156	0.548821637508388	1.73121182039413	5.65649084322505e-44	0.112347660340702	1.11890179081114	8.91566557813575e-55	0.0123365430041927	1.01241295203532	0.75157944686132	0.974717310755582	FALSE
M13_OTHERJOINT	K11_CROHN	PGS002090	145	19909	2958	367548	0.532671319665218	1.70347676705261	2.81992557318079e-10	0.113419905341219	1.12010217109828	2.50772481554433e-57	0.0265597020689199	1.02691555441479	0.754887794691243	0.975163614118344	FALSE
M13_OTHERJOINT	K11_ULCER	PGS002090	299	19755	6373	364133	0.392209749050777	1.48024815948942	2.12548974501373e-11	0.114247469318186	1.12102951096921	1.0835345337384e-57	-0.0502404079242479	0.951000768895697	0.388242572662739	0.904838465417158	FALSE
M13_OTHERJOINT	K11_OTHENTERCOL	PGS002090	247	19807	4894	365612	0.405663824868936	1.50029810475938	3.60234287482275e-10	0.113489566529243	1.12018020146404	4.2705697147309e-57	0.000882552976120988	1.00088294254059	0.988960980103082	0.999140895308213	FALSE
M13_OTHERJOINT	K11_TOOTH_DEV	PGS002090	60	19994	1264	369242	0.35699619225562	1.42903042846093	0.00626734512463712	0.114268401861437	1.12105297721354	2.100483774554e-58	-0.173609640006754	0.840624979980666	0.197270439603726	0.819523288763008	FALSE
M13_OTHERJOINT	K11_CARIES_DENTIN	PGS002090	132	19922	4173	366333	0.183287271184122	1.20115941701094	0.0507186700184798	0.111901703484623	1.11840292013191	7.23210498559884e-56	0.256167601914744	1.29196924631422	0.00280254712083956	0.236715827326524	FALSE
M13_OTHERJOINT	K11_CARIES_1	PGS002090	3274	16780	107724	262782	0.315195688509979	1.3705274811979	4.96717882401845e-50	0.109193704130208	1.11537838281708	4.20867492404545e-45	0.0190199496557846	1.01920198114329	0.319062506909595	0.879448279277191	FALSE
M13_OTHERJOINT	K11_CARIES_2	PGS002090	408	19646	14756	355750	0.195256221922435	1.21562241570284	0.000129365195380105	0.113391103434818	1.12006991048497	1.49544112325998e-56	0.0164101747133334	1.01654556118845	0.742662736335481	0.973675080548744	FALSE
M13_OTHERJOINT	K11_CARIES_3	PGS002090	3044	17010	100127	270379	0.31402758527333	1.36892749826575	1.07867250804929e-47	0.110306225109955	1.11661995517791	1.36170842274014e-46	0.0130157287470454	1.01310080204074	0.507710661210629	0.933627817059865	FALSE
M13_OTHERJOINT	K11_PULPITIS_1	PGS002090	1665	18389	51532	318974	0.37691991326224	1.45778755524641	1.06530376812179e-44	0.11481366804139	1.12166441617129	2.53552668858152e-54	-0.0330181792014686	0.967520970670505	0.197484297255629	0.819523288763008	FALSE
M13_OTHERJOINT	K11_PULPITIS_3	PGS002090	123	19931	4045	366461	0.145582368349049	1.15671300719914	0.113249197555535	0.114232357972769	1.12101257083304	3.52818666750895e-58	-0.0954859744310721	0.908931109840203	0.295741194461991	0.871603304503663	FALSE
M13_OTHERJOINT	K11_PULPITIS_4	PGS002090	1666	18388	51592	318914	0.376108228075282	1.45660477077135	1.53891779102152e-44	0.114806558630465	1.12165644182638	2.5913868124052e-54	-0.0327911510139731	0.967740650138613	0.20044223355524	0.820498073006643	FALSE
M13_OTHERJOINT	K11_DEPOSITS	PGS002090	28	20026	1097	369409	-0.0140453623270483	0.986052813598109	0.941984354050385	0.113580796205375	1.12028239980272	8.42217518632493e-58	0.102655318172154	1.10810939807088	0.578955810940629	0.948196537504969	FALSE
M13_OTHERJOINT	K11_PARODON_PERIAPIC_CHRONIC	PGS002090	127	19927	3440	367066	0.417871033591025	1.5187247972884	6.42988023287811e-06	0.112707833172341	1.11930486142064	1.15782917830105e-56	0.126338398353828	1.13466607245415	0.147216134642553	0.780612172796926	FALSE
M13_OTHERJOINT	K11_PARODON	PGS002090	424	19630	15425	355081	0.266186312740904	1.30497817009854	1.08601494937045e-07	0.113753941538106	1.12047638826519	7.69223700745615e-57	-0.0134338044085899	0.986656026435276	0.782467296962303	0.978359872172269	FALSE
M13_OTHERJOINT	K11_PARODON_OPER	PGS002090	425	19629	15439	355067	0.268168333028126	1.30756722824137	8.35166875672907e-08	0.113828161788642	1.12055955338968	6.56494670893133e-57	-0.0167661663234391	0.983373603617628	0.730075207939316	0.971871736191454	FALSE
M13_OTHERJOINT	K11_DENTOFACIAL_ANOMALIES	PGS002090	310	19744	6315	364191	0.437356533087355	1.54860810867181	3.29431155773524e-14	0.114015013690729	1.12076895163626	1.95459381552097e-57	-0.0259434501740083	0.974390189646458	0.650267444569704	0.960290385379414	FALSE
M13_OTHERJOINT	K11_MISS_TEETH_ACCID_EXTR_PAROD	PGS002090	64	19990	1592	368914	0.406658215305414	1.50179072884919	0.00160905944955212	0.113244552109227	1.11990577478228	2.31081611595488e-57	0.125876498953298	1.13414209189795	0.295924712204162	0.871608665711111	FALSE
M13_OTHERJOINT	K11_ORALCYST	PGS002090	27	20027	810	369696	0.137071749995669	1.14691043638713	0.486251322763226	0.11367112089279	1.12038359353037	6.80485242480601e-58	0.0291767209831449	1.02960653147711	0.87837904933816	0.988718706777908	FALSE
M13_OTHERJOINT	K11_JAWS	PGS002090	57	19997	1165	369341	0.344022824377877	1.4106108314549	0.0129240664842237	0.113311603857213	1.11998086893963	1.84928350165293e-57	0.117723918880165	1.12493349559254	0.382037832203349	0.902710517874421	FALSE
M13_OTHERJOINT	K11_SALIVARY	PGS002090	172	19882	3830	366676	0.319461916780382	1.37638695432129	3.76766540025796e-05	0.11355000821496	1.12024790908988	2.25321623265476e-57	0.00229331628521161	1.00229594794636	0.976300053678014	0.99806938795541	FALSE
M13_OTHERJOINT	K11_STOMATITIS	PGS002090	71	19983	1497	369009	0.441442772266209	1.55494903825254	0.00020839680217451	0.114295450431913	1.1210833005041	2.16715973019962e-58	-0.187565168601324	0.828975093272695	0.121343279506517	0.754127181111603	FALSE
M13_OTHERJOINT	K11_APHTA_RECUR	PGS002090	36	20018	674	369832	0.589449754598262	1.8029960521142	0.000429857383644768	0.113827519741633	1.120558833938	5.04187858122519e-58	-0.0933872255946339	0.91084073115619	0.575478300314141	0.947605115083312	FALSE
M13_OTHERJOINT	K11_APHTA_RECUR_INCLAVO	PGS002090	84	19970	1844	368662	0.559254307610046	1.74936752375134	5.64764556099573e-07	0.113452401026433	1.12013857017724	1.60099524521547e-57	0.023649507473839	1.02393137469671	0.830354738543993	0.983770275480525	FALSE
M13_OTHERJOINT	K11_LIP_ORAL_MUCOSA	PGS002090	103	19951	2730	367776	0.252270168432202	1.28694368187829	0.0115310429472605	0.113675080798149	1.12038803015215	1.09905203922116e-57	-0.00471508848369286	0.995296010095565	0.961970795416195	0.996678149032432	FALSE
M13_OTHERJOINT	K11_ORAL_LEUCOPLAC_RELAT	PGS002090	35	20019	842	369664	0.375343975447177	1.4554919820272	0.0267770162574947	0.113899546980597	1.12063954760366	4.28240552406273e-58	-0.11913696558389	0.887686209975203	0.468452718609145	0.925374913300585	FALSE
M13_OTHERJOINT	K11_ORAL_LEUCOPLAC_RELAT_INCLAVO	PGS002090	47	20007	1291	369215	0.331562270227431	1.39314289490229	0.0235547989347874	0.114137445756512	1.12090617809456	2.68242663787868e-58	-0.189130550151438	0.827678446094743	0.18836587933036	0.813638904061117	FALSE
M13_OTHERJOINT	K11_TONGUE	PGS002090	52	20002	1010	369496	0.422639256124032	1.52598370738443	0.00271123319652847	0.113596762699269	1.12030028692761	9.4545727300532e-58	0.0258951110588949	1.02623330230369	0.85145685547671	0.986269381395679	FALSE
M13_OTHERJOINT	K11_OESITIS	PGS002090	38	20016	797	369709	0.366834205829176	1.44315863199076	0.0268350947712112	0.113737500342339	1.12045796644498	6.24879634575655e-58	-0.0618885134932738	0.939987676892102	0.708390635446407	0.96953970228783	FALSE
M13_OTHERJOINT	K11_OESULC	PGS002090	44	20010	1017	369489	0.437749227471871	1.5492163578001	0.00466059239674156	0.113525032469696	1.12021993041287	1.05474963399831e-57	0.0576141770299258	1.05930621218732	0.70330890509692	0.969177886537488	FALSE
M13_OTHERJOINT	K11_OTHDISOES	PGS002090	93	19961	1674	368832	0.357487355107927	1.42973248752076	0.000777664765111302	0.113453210995166	1.12013947745483	1.69634989771395e-57	0.0222726360902789	1.02252252301451	0.832247413311681	0.98419737898799	FALSE
M13_OTHERJOINT	K11_GULC	PGS002090	130	19924	2729	367777	0.449516223085365	1.56755365575427	4.17763996461392e-07	0.113794829518407	1.12052220321832	1.01885529587029e-57	-0.0415412087424398	0.959309802576356	0.630687606740022	0.957087149114322	FALSE
M13_OTHERJOINT	K11_DULC	PGS002090	76	19978	1930	368576	0.0499598171334997	1.05122885413862	0.670560220614675	0.113566573195609	1.12026646612851	1.18794427720351e-57	0.0371126678380539	1.03780994205389	0.7461068856057	0.973921889521773	FALSE
M13_OTHERJOINT	K11_ACUTGASTR	PGS002090	81	19973	1307	369199	0.472124144677332	1.60339642450315	2.74457090414929e-05	0.113746134731102	1.12046764095642	8.0243723783556e-58	-0.0512383854875474	0.950052164887148	0.652535095682382	0.960805422061233	FALSE
M13_OTHERJOINT	K11_CHRONGASTR	PGS002090	256	19798	5037	365469	0.481606777017062	1.61867316065377	3.9052152057359e-14	0.113599334204689	1.12030316778957	3.51088111126339e-57	-0.00787959754997944	0.992151365101014	0.900246584565162	0.990938504525885	FALSE
M13_OTHERJOINT	K11_OTHGASTR	PGS002090	194	19860	4118	366388	0.30566448107547	1.35752675421236	3.87026975471179e-05	0.112732555486425	1.11933253356904	1.67189742256656e-56	0.0770821748841506	1.08013083237181	0.285404191586221	0.86618325724873	FALSE
M13_OTHERJOINT	K11_FUNCDYSP	PGS002090	229	19825	4703	365803	0.42850659608602	1.53496349053112	1.63985836556323e-10	0.11364531739456	1.12035468408728	2.67980703343736e-57	-0.00259546933997695	0.997407895978414	0.968677753907028	0.997326940394247	FALSE
M13_OTHERJOINT	K11_OTHDISSTOMDUOD	PGS002090	47	20007	966	369540	0.196601311972137	1.21725863750453	0.178663770100172	0.113868357646059	1.12060459614698	4.97492128331171e-58	-0.0608295094985788	0.940983654876145	0.670644474863925	0.96364221173769	FALSE
M13_OTHERJOINT	K11_APPENDACUT	PGS002090	1212	18842	23058	347448	0.228774237100346	1.25705820986551	1.56072100715041e-14	0.114646542823673	1.12147697342517	1.61054433102579e-55	-0.020256915675208	0.979946877249327	0.497617007916156	0.931593470516367	FALSE
M13_OTHERJOINT	K11_APPENDOTH	PGS002090	125	19929	2015	368491	0.273520941609679	1.31458488844743	0.00244516340901702	0.113546995873117	1.12024453452531	1.67263757480209e-57	0.0282468698350375	1.02864959563461	0.755231235092101	0.975163614118344	FALSE
M13_OTHERJOINT	K11_HERING	PGS002090	950	19104	22871	347635	0.140801849519221	1.15119651524022	3.95361985451413e-05	0.111887074381489	1.11838655901992	1.12010271976348e-53	0.0350895437439513	1.03571244621762	0.296364502834606	0.871719867169057	FALSE
M13_OTHERJOINT	K11_FEMHER	PGS002090	57	19997	781	369725	0.559410974522643	1.7496416132301	2.96930741040705e-05	0.113587236191362	1.1202896144289	9.70917589127532e-58	0.0447308296465936	1.04574633811035	0.750886781871009	0.974625665195185	FALSE
M13_OTHERJOINT	K11_UMBHER	PGS002090	246	19808	5324	365182	0.460334586951369	1.58460408415705	1.92394591481277e-12	0.113188284878385	1.11984276255831	8.16708531414004e-57	0.00566628477049211	1.00568236852607	0.930306589783107	0.994212518801557	FALSE
M13_OTHERJOINT	K11_VENTHER	PGS002090	191	19863	4274	366232	0.293652116122412	1.34131719986375	6.74255646978511e-05	0.113910467754508	1.12065178592163	1.13982404015375e-57	-0.0512822548041938	0.950010487662079	0.483940238505874	0.928981611774295	FALSE
M13_OTHERJOINT	K11_DIAHER	PGS002090	236	19818	5924	364582	0.329176088542511	1.38982256587161	1.01200033473444e-06	0.112730125964386	1.11932981412928	2.184369259671e-56	0.0589566881233578	1.06072929756874	0.366867132341901	0.896439238612037	FALSE
M13_OTHERJOINT	K11_OTHABDHER	PGS002090	29	20025	575	369931	0.412639992034581	1.5108010276139	0.0289331417802282	0.114139353084952	1.12090831603283	2.35085637330353e-58	-0.304793801297885	0.737275383946274	0.100965120627701	0.727796170732155	FALSE
M13_OTHERJOINT	K11_VASCINT	PGS002090	12	20042	592	369914	-0.132924989687007	0.875530763482329	0.645481486878307	0.113820244780769	1.12055068194599	4.38557307686854e-58	-0.135087575990311	0.873639398502226	0.634700442716787	0.957854439762492	FALSE
M13_OTHERJOINT	K11_ADHE	PGS002090	51	20003	1160	369346	0.301062797615047	1.35129419692642	0.0325669235039724	0.113887316268196	1.12062584146747	4.85895251053117e-58	-0.087981103280656	0.915778181763103	0.530014158637718	0.937642342906638	FALSE
M13_OTHERJOINT	K11_OTHILEUS	PGS002090	99	19955	2727	367779	0.150319258513265	1.16220522741814	0.139943356602019	0.113452173939872	1.12013831580885	1.77422882394911e-57	0.0535735293664017	1.05503456493869	0.594651212985365	0.951104368013747	FALSE
M13_OTHERJOINT	K11_DIVERTIC	PGS002090	622	19432	15119	355387	0.407296579232093	1.50274972393727	2.04595518710098e-22	0.115067776812217	1.12194947715408	1.43362214768703e-57	-0.0606365701209229	0.94116522519237	0.137247930811068	0.769703426086248	FALSE
M13_OTHERJOINT	K11_IBS	PGS002090	350	19704	5282	365224	0.691783982932486	1.99727546220873	7.40667833047245e-37	0.113491349935033	1.12018219920167	8.07628319023023e-57	-0.0144376707334827	0.98566605265989	0.790077275044312	0.979014785932423	FALSE
M13_OTHERJOINT	K11_OTHFUNC	PGS002090	402	19652	8148	362358	0.408894698318562	1.50515321697579	4.10925818919342e-15	0.110647827377243	1.11700146024408	6.05492466457632e-54	0.138814167378594	1.14891057510034	0.00560551747118116	0.32373611402147	FALSE
M13_OTHERJOINT	K11_FISSANAL	PGS002090	327	19727	5879	364627	0.389063326793184	1.47559799326328	3.66734698362727e-12	0.114724094766281	1.12156394951559	4.23483897348432e-58	-0.0851342953452148	0.918388940759564	0.133249021393768	0.76567033906453	FALSE
M13_OTHERJOINT	K11_ABSCANAL	PGS002090	92	19962	1803	368703	0.506248097980326	1.65905489186287	1.71739054771832e-06	0.113592543768131	1.12029556046781	1.21839502563192e-57	-0.000101855813241556	0.999898149373886	0.999236473853308	0.999891678931414	FALSE
M13_OTHERJOINT	K11_OTHANRECT	PGS002090	248	19806	5152	365354	0.517874163074046	1.67845573121397	1.58160894807234e-15	0.113179176548066	1.11983256270697	8.46160282807312e-57	0.0155289247787044	1.01565012508856	0.80922342620153	0.981397407275291	FALSE
M13_OTHERJOINT	K11_OTHINT	PGS002090	63	19991	1532	368974	0.203159593716939	1.22526799771845	0.116870263787308	0.113461496530651	1.12014875844866	1.41462803102378e-57	0.0596741921391934	1.06149064820286	0.623400664493152	0.955723567573718	FALSE
M13_OTHERJOINT	K11_PERITONITIS	PGS002090	32	20022	852	369654	0.201782015507418	1.22358125729914	0.255527173630511	0.113754322002782	1.12047681456696	5.79182053704262e-58	-0.0182596022625648	0.981906094224787	0.917656201985996	0.992850664644223	FALSE
M13_OTHERJOINT	K11_OTHPERITON	PGS002090	66	19988	809	369697	0.468351996012888	1.59735956794035	0.00023713195335621	0.113265452116146	1.11992918106532	2.2306070407691e-57	0.0946178342319638	1.09923868344789	0.425660227144436	0.916074749837912	FALSE
M13_OTHERJOINT	K11_ALCOLIV	PGS002090	44	20010	1320	369186	0.218108507287604	1.24372201319983	0.15385727034971	0.113783597181603	1.12050961720622	5.90436277768037e-58	-0.0500921086377631	0.951141812089215	0.737013494494447	0.973137629302273	FALSE
M13_OTHERJOINT	K11_CHRONHEP	PGS002090	21	20033	542	369964	0.203541004225683	1.22573541694244	0.357018133714703	0.113747208418341	1.12046884398888	5.46815736208994e-58	-0.0371100503434672	0.963570088294732	0.866620244036119	0.987807596380665	FALSE
M13_OTHERJOINT	K11_FIBROCHIRLIV	PGS002090	25	20029	898	369608	0.0345452920597486	1.03514891134073	0.863032389629605	0.113871810078771	1.12060846496562	4.17248526688405e-58	-0.125041549060834	0.882460236428831	0.550426092421425	0.942543133129827	FALSE
M13_OTHERJOINT	K11_OTHINFLIV	PGS002090	68	19986	1160	369346	0.601811740386532	1.82542299888135	9.07997327562544e-07	0.113706363965105	1.12042307998619	7.9252086451036e-58	-0.0287912226488962	0.97161929539539	0.824018584747998	0.983078385791599	FALSE
M13_OTHERJOINT	K11_DISLIVOTH	PGS002090	142	19912	2973	367533	0.425391832324395	1.5301898800692	6.46725280257206e-07	0.11343861394009	1.12012312683652	2.42411703289372e-57	0.0133721582795319	1.0134619654468	0.873605259826284	0.988314021446985	FALSE
M13_OTHERJOINT	K11_CHOLELITH	PGS002090	1193	18861	24055	346451	0.181895092394236	1.19948835182796	2.96332184402557e-09	0.114480641412502	1.1212909342452	2.11013598341329e-55	-0.0181446724851896	0.982018950958775	0.545491320227368	0.941427304632241	FALSE
M13_OTHERJOINT	K11_CHOLECYST	PGS002090	94	19960	2208	368298	0.0925272261919538	1.09694300673461	0.390852207161087	0.112980977825254	1.11961063531687	5.0353130248258e-57	0.14641697709577	1.1576788129713	0.15238273879152	0.785489828770323	FALSE
M13_OTHERJOINT	K11_GALLBLAOTH	PGS002090	53	20001	788	369718	0.329967160822924	1.39092245096511	0.0186239365565377	0.113258952813578	1.11992190233037	2.04681274635926e-57	0.194625019356692	1.21485535382625	0.156489596981348	0.789406117501574	FALSE
M13_OTHERJOINT	K11_CHOLANGI	PGS002090	27	20027	874	369632	0.0448730462102027	1.04589507113687	0.826486240105665	0.113384261882095	1.12006224749384	1.28685476749098e-57	0.26858990646978	1.30811858006745	0.174978507354509	0.805089478627964	FALSE
M13_OTHERJOINT	K11_BILIAOTH	PGS002090	51	20003	1180	369326	0.0717661527675108	1.07440406826694	0.637817358849044	0.112900533865292	1.11952057302628	4.49694786757065e-57	0.322191609171469	1.3801491998681	0.021900324586448	0.511581063086296	FALSE
M13_OTHERJOINT	K11_ACUTPANC	PGS002090	159	19895	3867	366639	0.19432025417113	1.21448516462217	0.0174867388528233	0.113074293678437	1.11971511761339	5.96721381620042e-57	0.0681961769609756	1.07057531009019	0.401139146127753	0.908652612127917	FALSE
M13_OTHERJOINT	K11_CHRONPANC	PGS002090	61	19993	1998	368508	0.0840135860731569	1.08764367051492	0.529885787465505	0.113391673966256	1.12007054952025	1.56313188520162e-57	0.105452435158897	1.11121324858422	0.425482180608286	0.916002276099547	FALSE
M13_OTHERJOINT	K11_PANCOTH	PGS002090	31	20023	976	369530	0.112563728703698	1.11914357620958	0.540038753642848	0.11369562158264	1.12041104403759	6.57130109952115e-58	0.0086487689280618	1.00868627758664	0.961992502367585	0.996684257831846	FALSE
M13_OTHERJOINT	K11_COELIAC	PGS002090	118	19936	2418	368088	0.315229260262337	1.37057349297945	0.000651583430131378	0.114396691327669	1.12119680572725	2.31136195419692e-58	-0.13830765400577	0.87083073596481	0.139989934869983	0.772885460625357	FALSE
M13_OTHERJOINT	K11_MALABSORB	PGS002090	41	20013	742	369764	0.45560825790163	1.57713239458217	0.00379910701569739	0.114119110302817	1.12088562595965	2.61076842461713e-58	-0.222489635766029	0.800523303518051	0.190513339323237	0.81463972862818	FALSE
M13_OTHERJOINT	K11_GIBLEEDING	PGS002090	159	19895	4850	365656	0.187800663613657	1.20659297349291	0.0225696178799137	0.112682936929351	1.11927699528172	1.49775397073552e-56	0.116441369057963	1.12349163716306	0.140695286862945	0.773308516207881	FALSE
M13_OTHERJOINT	K11_OTHDISDIG	PGS002090	153	19901	4593	365913	0.303078809625127	1.35402117013835	0.000275907583139108	0.113020491911167	1.11965487658177	6.67450685368093e-57	0.0711892635255427	1.07378443486554	0.379288719338679	0.901537969259844	FALSE
M13_OTHERJOINT	TONGUEABNORMALITY	PGS002090	41	20013	811	369695	0.476311038274722	1.61012374819368	0.00277820903622818	0.113583807718538	1.12028577355299	9.07556378212815e-58	0.0388616916123336	1.03962668461556	0.802035586491293	0.980496260877762	FALSE
M13_OTHERJOINT	TEMPOROMANDIB	PGS002090	177	19877	3277	367229	0.534108982692163	1.70592755389856	2.21175471085717e-12	0.11386414794684	1.12059987874861	1.15793525840854e-57	-0.0371409270080019	0.963540336923674	0.622259755433489	0.955370491252461	FALSE
M13_OTHERJOINT	APPENDACUT_COMPLIC	PGS002090	283	19771	5564	364942	0.108793893002474	1.11493253126214	0.0703094280809323	0.113358569678504	1.12003347099621	7.09796227006779e-57	0.0281965829133767	1.02859786931357	0.639103914647128	0.95872957231973	FALSE
M13_OTHERJOINT	HERING_BILATERAL	PGS002090	53	20001	1753	368753	0.311319232933121	1.36522497640234	0.0248909703557268	0.114194923193493	1.12097060676035	2.41574147072444e-58	-0.174465960672582	0.839905443559021	0.203591531899117	0.822458305866499	FALSE
M13_OTHERJOINT	K11_CONSTIPATION	PGS002090	940	19114	19835	350671	0.430838529448904	1.53854709985062	3.90173690305858e-36	0.113467030291093	1.1201549571007	4.2644958191976e-55	-0.0119342583971133	0.98813667241535	0.718234793584506	0.970024694758679	FALSE
M13_OTHERJOINT	K11_FISTULA	PGS002090	334	19720	6113	364393	0.381794931153448	1.46491164658705	5.62299548682181e-12	0.114655303227897	1.12148679805982	5.18235548885451e-58	-0.0776996862540633	0.925242247790014	0.165665238592032	0.796717982630966	FALSE
M13_OTHERJOINT	K11_STRICTURE	PGS002090	174	19880	4664	365842	0.256346893659974	1.29220090650194	0.000838454682809643	0.113741774283682	1.12046275522684	1.52185700933503e-57	-0.010779266302228	0.989278621804968	0.886433187902872	0.989376234795609	FALSE
M13_OTHERJOINT	L12_ATOPIC	PGS002090	620	19434	15120	355386	0.236982995017273	1.26741956514422	1.23858182200444e-08	0.112911476244125	1.11953282331153	1.67042351858649e-55	0.0192974470421895	1.01948484627463	0.636597072311544	0.95832328873576	FALSE
M13_OTHERJOINT	L12_PSORI_VULG	PGS002090	180	19874	3578	366928	0.582228840730846	1.79002366552839	1.02724253754937e-14	0.114198823061834	1.12097497840665	5.6469310075774e-58	-0.0914466699684673	0.912609984373504	0.217072230953638	0.829289342968438	FALSE
M13_OTHERJOINT	L12_PSORI_PUST	PGS002090	31	20023	772	369734	0.24081210253457	1.27228195429305	0.195790823854601	0.113480207988538	1.12016971826108	1.08354007794877e-57	0.134409713010998	1.14386137854032	0.432268524494325	0.917579442608987	FALSE
M13_OTHERJOINT	L12_PSORI_PUSTUPALM	PGS002090	25	20029	701	369805	0.122724016118211	1.13057235813927	0.557510353876374	0.113472884759869	1.12016151503212	1.05484756135796e-57	0.188842394143595	1.20785057315686	0.330230242387448	0.883896775129217	FALSE
M13_OTHERJOINT	L12_PSORI_ARTHRO	PGS002090	101	19953	1955	368551	0.578288249860572	1.78298379435022	1.11563427844316e-08	0.113513070974175	1.12020653098732	1.52293999465933e-57	0.00972798522460969	1.00977545587928	0.925271024171972	0.993773266305168	FALSE
M13_OTHERJOINT	L12_PSORI_NAS	PGS002090	47	20007	1102	369404	0.131438806840767	1.14046811673996	0.376809152655625	0.113549306564432	1.12024712306762	9.67793243923359e-58	0.0894934690046561	1.09362019086065	0.580453256490022	0.948347780531386	FALSE
M13_OTHERJOINT	L12_AGEP	PGS002090	71	19983	1064	369442	0.208869514841212	1.2322841932405	0.0795733338476653	0.11380017009782	1.12052818747211	6.88603195786287e-58	-0.0203999551496064	0.979806716187588	0.859026661858599	0.987130472478102	FALSE
M13_OTHERJOINT	L12_IMPETIGO	PGS002090	48	20006	903	369603	0.226573530343996	1.25429483517388	0.154824462718597	0.11301233097772	1.11964573919013	3.5268294578495e-57	0.242981080878926	1.27504450116898	0.0799242049637091	0.695304988217403	FALSE
M13_OTHERJOINT	L12_ABSCESS_CUT	PGS002090	187	19867	4766	365740	0.353544539426064	1.4241064144212	1.76794493699275e-06	0.114153685667152	1.12092438165854	6.11290259182523e-58	-0.0748989391012458	0.927837249656918	0.322562875894465	0.881107895874798	FALSE
M13_OTHERJOINT	L12_CELLULITIS	PGS002090	174	19880	3713	366793	0.412659645298949	1.51083072007768	1.11806011491282e-07	0.11300000835598	1.11963194230421	7.84103839301759e-57	0.0646725273604592	1.0668096162156	0.400237099523777	0.908031951445807	FALSE
M13_OTHERJOINT	L12_LYMPHADENITIS	PGS002090	73	19981	1440	369066	0.240460008042567	1.27183406967815	0.040368984414751	0.114231044231469	1.1210110981135	2.62777910888525e-58	-0.138507535610852	0.870656690314392	0.223758371238484	0.83276513282425	FALSE
M13_OTHERJOINT	L12_PILONIDALCYST	PGS002090	122	19932	2153	368353	0.480923836598664	1.61756808072302	1.83524406310281e-07	0.11334512572871	1.12001841342367	2.67221419252569e-57	0.045550534938407	1.04660389334086	0.608852096919209	0.953376636815256	FALSE
M13_OTHERJOINT	L12_INFECT_SKIN_NAS	PGS002090	62	19992	1311	369195	0.447956481200262	1.56511058243742	0.000563867002681691	0.113465391257271	1.12015312113035	1.34015763153825e-57	0.0666035866270366	1.06887167915275	0.610477033923504	0.953581239652218	FALSE
M13_OTHERJOINT	L12_SEBORRHOEIC	PGS002090	67	19987	1488	369018	0.456495971479106	1.57853305802431	0.000194872568862212	0.113998453579167	1.12075039173106	4.18519269025031e-58	-0.0977865609467929	0.906842438690752	0.423008441355846	0.915073508251439	FALSE
M13_OTHERJOINT	L12_ALLERGICCONTACT	PGS002090	131	19923	2696	367810	0.383504979277317	1.46741885911599	1.26913594303949e-05	0.114781911214532	1.12162879623423	1.0746041112994e-58	-0.188036288200095	0.82858463884195	0.0328694324431088	0.568649648649965	FALSE
M13_OTHERJOINT	L12_OTHERCONTACT	PGS002090	94	19960	1827	368679	0.213609813484376	1.23813945521072	0.0394553093285131	0.113897571050639	1.1206373333006	6.2361415542356e-58	-0.0446100978844337	0.956370299950306	0.667218726116328	0.962874951219384	FALSE
M13_OTHERJOINT	L12_FOODDERMAT	PGS002090	39	20015	1076	369430	0.0853801751961554	1.08913104861063	0.595632291719557	0.113996516698773	1.1207482209737	3.41617579373939e-58	-0.147604856360534	0.86277196644981	0.378347281487087	0.901193477436158	FALSE
M13_OTHERJOINT	L12_INTERNALSUBSTANCEDERM	PGS002090	78	19976	1938	368568	0.155811658909466	1.16860608581735	0.170581311690015	0.11428167813056	1.12106786071336	2.28266285215959e-58	-0.15343468359526	0.857756787958704	0.186358032557296	0.812086307507547	FALSE
M13_OTHERJOINT	L12_LICHENSIMPLEX	PGS002090	24	20030	521	369985	0.267333301090064	1.30647582358691	0.219541623829617	0.114258584770176	1.12104197178817	1.72057335031153e-58	-0.514117919979823	0.598027870470353	0.0193047554423932	0.491441854172109	FALSE
M13_OTHERJOINT	L12_PRURITUS	PGS002090	66	19988	1512	368994	0.311003331746782	1.36479376832583	0.0130442250529588	0.113544917215302	1.12024220592268	1.16510058456351e-57	0.0386882137516575	1.03944634804506	0.752614461818766	0.974825215291818	FALSE
M13_OTHERJOINT	L12_DERM_NUMMULAR	PGS002090	55	19999	1182	369324	0.503133606643239	1.65389581789029	0.000240976802995674	0.113622762641123	1.12032941504859	9.08431518586493e-58	0.00187187516876464	1.00187362822075	0.988912074534499	0.999140895308213	FALSE
M13_OTHERJOINT	L12_INFECT_DERM	PGS002090	71	19983	2001	368505	0.232831327585937	1.26216856835228	0.0523614328183231	0.113952174186043	1.12069852528327	4.83354303655931e-58	-0.0887924559197599	0.915035464062223	0.447638263141886	0.920721953155176	FALSE
M13_OTHERJOINT	L12_DERM_NAS	PGS002090	448	19606	10143	360363	0.408552647528441	1.50463846616915	3.77113264888455e-17	0.113394539821376	1.12007375948477	1.94917530499258e-56	-0.00830646263107522	0.991727940707064	0.861576274431472	0.987260486561177	FALSE
M13_OTHERJOINT	L12_LICHENPLANUS	PGS002090	83	19971	2021	368485	0.293465969065895	1.34106754085251	0.00793914363522645	0.114499488666633	1.12131206769954	1.46768401130536e-58	-0.203476732050181	0.815889188170504	0.0668095464891845	0.671477245201329	FALSE
M13_OTHERJOINT	L12_URTICA_ALLERG	PGS002090	74	19980	1564	368942	0.236656178945016	1.26700541973841	0.0497771150500332	0.113097643780631	1.11974126338107	3.33092207484878e-57	0.171054626618211	1.18655556476919	0.145100349326073	0.778358700338083	FALSE
M13_OTHERJOINT	L12_URTICA_DERTMATOG	PGS002090	66	19988	1104	369402	0.617105016054787	1.85355425727303	7.65616365146327e-07	0.113573749232869	1.12027450523126	1.10741317893682e-57	0.0228997714906103	1.02316398420682	0.847041068182374	0.985854146324375	FALSE
M13_OTHERJOINT	L12_URTICA_NAS	PGS002090	239	19815	4328	366178	0.424430735857721	1.52871992647888	1.42568637287953e-10	0.11288468297979	1.1195028277745	1.5636422119313e-56	0.0551836976726098	1.05673471655491	0.393810419082976	0.906067667810115	FALSE
M13_OTHERJOINT	L12_ERYTHEMANODOSUM	PGS002090	37	20017	599	369907	0.389605483954033	1.47639821618555	0.0212603060325197	0.113476146192788	1.12016516836972	1.10764957814412e-57	0.142106904871719	1.1526998711822	0.41108137641405	0.912111734449137	FALSE
M13_OTHERJOINT	L12_OTHACUSKINSUNNAS	PGS002090	38	20016	553	369953	0.356395275620965	1.42817195826539	0.0304800944834969	0.113589933230725	1.12029263589816	8.74464383135655e-58	0.0616513116864036	1.06359141816496	0.706980116250448	0.969519613162702	FALSE
M13_OTHERJOINT	L12_ACTINKERA	PGS002090	137	19917	5076	365430	0.193132580964433	1.21304360934995	0.0260118136978414	0.113527156027758	1.12022230926746	1.92236286459664e-57	0.0328517423887066	1.03339731886553	0.700679376950293	0.968600329878104	FALSE
M13_OTHERJOINT	L12_NAIL_INGROW	PGS002090	58	19996	885	369621	0.650546512007444	1.91658798119226	8.75860483073692e-07	0.113688387924904	1.12040293939688	8.03117530323008e-58	0.00499895186339965	1.00501146746955	0.96895779479859	0.997341007649683	FALSE
M13_OTHERJOINT	L12_ACNE_VULGARIS	PGS002090	75	19979	1815	368691	0.273183916177399	1.31414191455806	0.0193082882878155	0.113799402679333	1.12052732755839	7.02333800599039e-58	-0.0313806301705215	0.969106631642904	0.781855772362235	0.978256497102834	FALSE
M13_OTHERJOINT	L12_ROSACEANAS	PGS002090	51	20003	1154	369352	0.443190684938499	1.55766933010498	0.00202273429388145	0.11340586343086	1.12008644283442	1.4522904450442e-57	0.112885151169937	1.11950335191482	0.415944264600231	0.913295485399751	FALSE
M13_OTHERJOINT	L12_FOLLICULARCYST	PGS002090	134	19920	3245	367261	0.343272999708148	1.40955351710382	9.15996076023156e-05	0.113492188557727	1.12018313861228	2.00978736698982e-57	0.020585802025219	1.02079915112025	0.814006510235551	0.982102181303355	FALSE
M13_OTHERJOINT	L12_HIDRADENITISSUP	PGS002090	27	20027	624	369882	0.409684376811732	1.50634227352457	0.0334834584666414	0.114008518499196	1.12076167205089	3.13932380194849e-58	-0.258974115092158	0.771843001870099	0.180031237371327	0.808658087609521	FALSE
M13_OTHERJOINT	L12_FOLLICULARNAS	PGS002090	20	20034	571	369935	0.169321188113819	1.18450052532245	0.459871110621605	0.113600693796569	1.1203046909457	7.68750858099802e-58	0.110735129637359	1.11709898125296	0.598971028093562	0.951810166470103	FALSE
M13_OTHERJOINT	L12_SEBORRKERAT	PGS002090	71	19983	2665	367841	0.0692373058417432	1.07169049739068	0.563432426616818	0.113627092950249	1.12033426643178	1.00880258445696e-57	0.0274227480726651	1.02780221233846	0.81473442738999	0.982144308056421	FALSE
M13_OTHERJOINT	L12_CORNSANDCALLOS	PGS002090	63	19991	921	369585	0.593041671809476	1.80948390961359	2.68495787141379e-06	0.113951589549274	1.1206978700819	4.49394474827533e-58	-0.104643312448788	0.900645714414681	0.414668527054816	0.913117740108377	FALSE
M13_OTHERJOINT	L12_LICHENSCLERATROPH	PGS002090	42	20012	1220	369286	0.190375077797975	1.20970324540482	0.218728453171244	0.113983990181649	1.12073418198985	3.69111096781687e-58	-0.120285149140194	0.886667568171545	0.429250753029249	0.916933940023159	FALSE
M13_OTHERJOINT	L12_SCARCONDITIONS	PGS002090	32	20022	657	369849	0.34059875901432	1.4057890674939	0.0559868046261968	0.113725615101488	1.12044464961132	6.06026696581654e-58	-0.00940137145867849	0.990642683267598	0.960433521522925	0.996597452594523	FALSE
M13_OTHERJOINT	L12_HYPETROPHICSCAR	PGS002090	49	20005	1071	369435	0.271434499893222	1.3118449430585	0.0580533968527283	0.114222735443094	1.12100178390821	2.17614169723603e-58	-0.247032966614266	0.781114942391911	0.100876778901558	0.72774054577418	FALSE
M13_OTHERJOINT	L12_ULCERLOWLIMB	PGS002090	46	20008	1388	369118	0.371172000691011	1.44943235531439	0.0120734907059268	0.114030780690451	1.12078662293932	3.41795749251535e-58	-0.162499090751477	0.850016863101624	0.264599870907551	0.857114713641623	FALSE
M13_OTHERJOINT	L12_CHRONICULCEROFSKIN	PGS002090	36	20018	774	369732	0.51407105129292	1.67208449938118	0.00222154073928458	0.114120850724205	1.12088757677466	2.59019558734393e-58	-0.230542021714319	0.794103064728973	0.159768558628369	0.79233865146174	FALSE
M13_OTHERJOINT	L12_SKINSUBCUTISNAS	PGS002090	47	20007	1204	369302	0.188574122124282	1.20752658410511	0.204532109902089	0.114473165420874	1.12128255151489	1.25362369522234e-58	-0.315030931993076	0.729766300793774	0.0282038920258854	0.546688652282442	FALSE
M13_OTHERJOINT	GENERALI_SKIN_ERUPT_DRUGS_MEDICAM	PGS002090	26	20028	578	369928	0.312439706884768	1.36675553274066	0.111630648160512	0.113976806703279	1.12072613124901	3.33849095253697e-58	-0.216898395491488	0.805011757973898	0.265998349348069	0.858265875228215	FALSE
M13_OTHERJOINT	M13_SLE	PGS002090	31	20023	600	369906	0.289420936810814	1.33565383608044	0.107521438507426	0.114021034337356	1.12077569941038	3.14290461060655e-58	-0.22176453174274	0.801103976684951	0.224349905753621	0.833305498489473	FALSE
M13_OTHERJOINT	M13_SJOGREN	PGS002090	70	19984	1262	369244	0.441035213156234	1.55431543373087	0.000403497246373364	0.113193883479241	1.11984903212851	2.66463026548641e-57	0.110527827487686	1.11686742823429	0.349493962039228	0.891411008419312	FALSE
M13_OTHERJOINT	M13_POLYMYALGIA	PGS002090	55	19999	1442	369064	0.360582391940093	1.43416441718468	0.00780530958314901	0.114149055169799	1.12091919123317	2.69918084076024e-58	-0.191230548911786	0.825942146135948	0.168363312477388	0.799516781702852	FALSE
M13_OTHERJOINT	M13_HYPERMOBILITY	PGS002090	57	19997	565	369941	1.12601004194938	3.08332956887285	5.37868174463357e-16	0.113298259225607	1.11996592330725	1.94169027838561e-57	-0.0128781286572103	0.987204439619962	0.920087333280398	0.993085819618008	FALSE
M13_OTHERJOINT	M13_CONNECTNAS	PGS002090	55	19999	877	369629	0.572776934702542	1.77318423776505	2.25955219880437e-05	0.114100026481714	1.12086423538299	3.07100963157616e-58	-0.188256497519089	0.828402196871351	0.166024247127332	0.797004250622173	FALSE
M13_OTHERJOINT	M13_OSTEOPOROSIS	PGS002090	131	19923	2878	367628	0.448623518386351	1.56615491766274	5.26545283886118e-07	0.113146370061677	1.11979582553786	4.39183869731984e-57	0.0740434985813697	1.07685364608341	0.392449816049854	0.905625205276455	FALSE
M13_OTHERJOINT	M13_SCOLIOSIS	PGS002090	65	19989	1734	368772	0.0434959216740396	1.0444557346724	0.727212340821551	0.113636961839143	1.12034532294074	9.27404589316433e-58	0.0320772908136475	1.03259731250735	0.798722233115234	0.980272729597957	FALSE
M13_OTHERJOINT	M13_SPONDYLOLISTHESIS	PGS002090	175	19879	2874	367632	0.742672141859354	2.101543641035	9.08402343511257e-21	0.112484166286354	1.11905453798339	2.60837811789682e-56	0.0408039195194251	1.04164783871096	0.586054866642812	0.949226492755454	FALSE
M13_OTHERJOINT	M13_ANKYLOSPON_ICD10	PGS002090	85	19969	1819	368687	0.498103828452228	1.64559797442499	6.17277320305618e-06	0.114742484879363	1.12158457539311	8.63268275347413e-59	-0.231528362129572	0.793320194933883	0.0319102267433656	0.564059505190588	FALSE
M13_OTHERJOINT	M13_ANKYLOSPON	PGS002090	100	19954	2054	368452	0.403659574893451	1.49729414366975	6.61585678856337e-05	0.11475305393076	1.12159642954078	9.43666593281712e-59	-0.192770877052902	0.824670903522054	0.0490130255300559	0.632803909000951	FALSE
M13_OTHERJOINT	M13_SPINENTHES	PGS002090	71	19983	961	369545	0.071249946608133	1.0738495973922	0.552094171214653	0.113895721716064	1.12063526086915	5.44597783645965e-58	-0.053016818852692	0.948364061952707	0.657057951354544	0.961561653127837	FALSE
M13_OTHERJOINT	M13_SACROILIITIS	PGS002090	53	20001	855	369651	0.751283589265854	2.11971911984234	4.86282209186228e-08	0.113912424427702	1.12065397867308	4.63789380924773e-58	-0.0781859604352175	0.924792435748456	0.567635598428514	0.946398565672164	FALSE
M13_OTHERJOINT	M13_SPONDYLINFLAMNAS	PGS002090	50	20004	770	369736	0.763105453409089	2.14492685895446	1.12138532663247e-07	0.113592137911493	1.12029510578852	9.25144334688946e-58	0.0239804953459981	1.02427033965721	0.872514343329638	0.988135106315999	FALSE
M13_OTHERJOINT	M13_SPONDYLOSIS	PGS002090	534	19520	9741	360765	0.649703545059306	1.91497304163688	1.334020025115e-46	0.111709517218135	1.11818799910336	1.34538226901349e-54	0.0232856764064752	1.02355890441399	0.596736587479758	0.951464456556416	FALSE
M13_OTHERJOINT	M13_SPINSTENOSIS	PGS002090	443	19611	8834	361672	0.621392821000715	1.86151899981332	4.81861310720848e-36	0.11296921995921	1.11959747116239	4.77387619448111e-56	-0.0287064754400869	0.971701640907927	0.552740436394389	0.94299949235409	FALSE
M13_OTHERJOINT	M13_CERVICDISC	PGS002090	588	19466	8228	362278	0.57978589546591	1.78565607275774	1.08879868272037e-41	0.111822647006652	1.11831450663097	1.57368970452375e-54	0.0135736673715467	1.01366620782491	0.743032073021955	0.973675080548744	FALSE
M13_OTHERJOINT	M13_INTERVERTEB	PGS002090	1364	18690	22576	347930	0.583527442307259	1.79234970305338	8.09364452610613e-92	0.113794205859947	1.12052150439539	3.23253798925133e-54	-0.0465603263865016	0.954506976876274	0.0960574841570146	0.720864925821438	FALSE
M13_OTHERJOINT	M13_DORSOPATHYNAS	PGS002090	43	20011	620	369886	0.465939675767514	1.59351086912889	0.00242001373263115	0.113867610024463	1.12060375835909	4.76644676262734e-58	-0.127236564318559	0.880525347078231	0.42065810778606	0.914284506913901	FALSE
M13_OTHERJOINT	M13_PANNICULITIS	PGS002090	32	20022	596	369910	0.528274719070238	1.69600370016813	0.00293486795764187	0.113788790399829	1.1205154362723	5.27946465254557e-58	-0.0717967698925364	0.930720026923077	0.700866512569269	0.968658905584013	FALSE
M13_OTHERJOINT	M13_RADICULOPATHY	PGS002090	266	19788	3434	367072	0.461460867734437	1.58638979870503	3.13551248419156e-13	0.112766617665746	1.11937066112387	2.5926905194908e-56	0.0208857249122819	1.02110535806571	0.728437805178572	0.97146500311341	FALSE
M13_OTHERJOINT	M13_CERVICALGIA	PGS002090	300	19754	3768	366738	0.651583508129551	1.91857650636468	8.50102094103498e-29	0.11428908240516	1.12107616143838	9.57618253254106e-58	-0.0732883551140232	0.929332813516277	0.214363973250489	0.828143309685534	FALSE
M13_OTHERJOINT	M13_SCIATICA	PGS002090	559	19495	9661	360845	0.659233653808646	1.93331018165909	1.67915736427257e-50	0.112029126704265	1.11854543971281	8.05438529288307e-55	-0.00388661529859465	0.996120927815087	0.927802343222626	0.994005824298549	FALSE
M13_OTHERJOINT	M13_LOWBACKPAIN	PGS002090	939	19115	14996	355510	0.753049341775599	2.12346532566096	1.49785599765274e-106	0.110835175517164	1.11721074799417	1.09733774776154e-52	0.00595150948474685	1.00596925490386	0.858866123693422	0.987119670871912	FALSE
M13_OTHERJOINT	M13_THORACISPINEPAIN	PGS002090	144	19910	2358	368148	0.662144764611522	1.93894646175175	5.80211501579073e-15	0.113504802351703	1.12019726846072	2.14706586440344e-57	-0.0178994314536003	0.982259811832626	0.82761189132403	0.983545134142764	FALSE
M13_OTHERJOINT	M13_DORSALGIANAS	PGS002090	496	19558	7701	362805	0.595491569026927	1.81392239390395	2.64750104605947e-38	0.114028319267393	1.12078386421267	6.24756666530954e-57	-0.0626058878880406	0.939313595614536	0.172732062070893	0.803894355406109	FALSE
M13_OTHERJOINT	M13_MUSCLEDISNAS	PGS002090	43	20011	458	370048	0.759653463886353	2.13753535894052	1.11991173020017e-06	0.113532248871148	1.12022801439877	1.04443751065158e-57	0.0257134205558519	1.02604686239645	0.859295572909441	0.987130472478102	FALSE
M13_OTHERJOINT	M13_TRIGGERFINGER	PGS002090	114	19940	1911	368595	0.730078193448359	2.07524287172637	9.18877436920624e-15	0.114425260853601	1.12122883824604	2.14986364210025e-58	-0.154183553285036	0.85711468035647	0.0998993471533086	0.726699946274863	FALSE
M13_OTHERJOINT	M13_DEQUERVAIN	PGS002090	47	20007	769	369737	0.570192737648237	1.76860789591241	0.000126300230764976	0.113684331214365	1.12039839425569	7.45895227221891e-58	-0.051019066031146	0.950260552662416	0.731964204839649	0.972145364818045	FALSE
M13_OTHERJOINT	M13_TENDOSYNOVITISNAS	PGS002090	174	19880	2006	368500	0.670547204673406	1.95530698106564	2.79651371479547e-18	0.113733895502952	1.12045392738125	1.44658401837884e-57	-0.0618967459047179	0.939979938558646	0.440020987868547	0.919097846303405	FALSE
M13_OTHERJOINT	M13_SPONTRUPTSYNOTEND	PGS002090	71	19983	1007	369499	0.683113819526904	1.98003361042978	5.6125535290159e-08	0.112843554454026	1.11945678522044	5.8924576017772e-57	0.204056656349313	1.22636763300097	0.0806641057600439	0.696886252882575	FALSE
M13_OTHERJOINT	M13_GANGLION	PGS002090	272	19782	4241	366265	0.587983263892905	1.80035391297174	3.15626175367782e-21	0.113103132363448	1.11974740919059	1.15862558530249e-56	0.00388468617327209	1.0038922413466	0.949948882870628	0.995778966454887	FALSE
M13_OTHERJOINT	M13_DISSYNOTENDNAS	PGS002090	48	20006	566	369940	0.845937644429548	2.33016165367246	6.95017688945334e-09	0.113626065122062	1.12033311492124	8.67627411473511e-58	0.00701660477214129	1.00704127881899	0.959890720689661	0.996555913247878	FALSE
M13_OTHERJOINT	M13_OLECRANONBURSITIS	PGS002090	49	20005	872	369634	0.776209881273447	2.17321987526146	7.55167564627691e-08	0.113652710803572	1.12036296735832	8.13070674948667e-58	0.00292498611430235	1.00292926806005	0.983736333502465	0.998811828048857	FALSE
M13_OTHERJOINT	M13_PREPATELLARBURSITIS	PGS002090	42	20012	672	369834	0.767825741975143	2.15507546601522	7.15598912796318e-07	0.113839652906541	1.12057242994561	5.10014379118748e-58	-0.0982853255609638	0.9063902505488	0.520670917807353	0.935946918461536	FALSE
M13_OTHERJOINT	M13_TROCHANTERICBURSITIS	PGS002090	99	19955	1275	369231	0.910774087647796	2.48624636128069	1.38693133450419e-18	0.113156807288553	1.11980751316194	3.40390797325472e-57	0.0686687792287426	1.07108138598644	0.505690493733771	0.933195256618325	FALSE
M13_OTHERJOINT	M13_BAKERCYST	PGS002090	56	19998	874	369632	0.70204717472841	2.01787943374612	3.27686294695064e-07	0.113417377236889	1.12009933936671	1.45647961735085e-57	0.054899318659504	1.05643424610488	0.679934678595769	0.96476237150026	FALSE
M13_OTHERJOINT	M13_DUPUTRYEN	PGS002090	165	19889	3187	367319	0.29549858812422	1.34379619250976	0.000184437840401816	0.113749525668501	1.12047144039849	1.38307346684846e-57	-0.0224274968083701	0.977822129848594	0.774888937308417	0.977442595614518	FALSE
M13_OTHERJOINT	M13_PLANTARFASC	PGS002090	104	19950	1263	369243	0.873839311840611	2.39609256307135	6.35335124958071e-18	0.113201494769523	1.119857555657	3.19682626470756e-57	0.0125040587447935	1.01258256134649	0.901047985302786	0.991064835940226	FALSE
M13_OTHERJOINT	M13_ADHCAPSULITIS	PGS002090	168	19886	2914	367592	0.469586701780933	1.5993330550998	2.09798948690123e-09	0.113526110215254	1.12022113772557	2.3298010904635e-57	-0.000496219149639325	0.999503903946721	0.994911463625377	0.999492763550677	FALSE
M13_OTHERJOINT	M13_ROTATORCUFF	PGS002090	705	19349	11686	358820	0.771531625809603	2.16307674208942	2.38483152895432e-85	0.112998854496542	1.11963065040707	2.41960430162834e-55	-0.0442918106636161	0.956674748843675	0.249273074053284	0.84903101457353	FALSE
M13_OTHERJOINT	M13_BICIPITALTEND	PGS002090	37	20017	556	369950	0.946867491276658	2.57762257429714	9.64780672369547e-09	0.113817024257928	1.12054707319274	5.21510822045718e-58	-0.110470385140853	0.895412847322185	0.490221704320226	0.93033309150304	FALSE
M13_OTHERJOINT	M13_CALCIFICTEND	PGS002090	58	19996	928	369578	0.624892247178872	1.86804465950515	2.26019489175898e-06	0.11381184129866	1.12054126545795	5.96003030318725e-58	-0.0705075536756449	0.931920700072518	0.600312782893435	0.951936234736071	FALSE
M13_OTHERJOINT	M13_IMPINGEMENT	PGS002090	262	19792	4411	366095	0.700923259225913	2.01561278176961	9.61672566118743e-29	0.113671003588655	1.12038346210475	3.05110983552836e-57	-0.0455933653824704	0.95543039428335	0.468799511522025	0.925521985630394	FALSE
M13_OTHERJOINT	M13_SHOULDERNAS	PGS002090	78	19976	1248	369258	0.900380117043042	2.46053822593389	2.49713366423551e-15	0.114382158876572	1.12118051210789	1.86825664283592e-58	-0.229771336868246	0.79471530381857	0.0447465414078775	0.619487962135486	FALSE
M13_OTHERJOINT	M13_ACHILLESTEND	PGS002090	97	19957	1567	368939	0.68774567312574	1.98922610895304	2.28067299740349e-11	0.113593041233864	1.1202961177766	1.2724736282485e-57	-0.00808499013995072	0.991947605488565	0.93671661243118	0.994905432339387	FALSE
M13_OTHERJOINT	M13_ENTESOPATHYLOWNAS	PGS002090	58	19996	908	369598	0.684379001058956	1.98254029775942	2.34487281483255e-07	0.113853398780539	1.1205878332989	5.36815792521571e-58	-0.119833809670369	0.887067846565599	0.38550905702042	0.903723458107439	FALSE
M13_OTHERJOINT	M13_MEDIALEPICOND	PGS002090	45	20009	462	370044	1.04120828278376	2.83263757464742	3.12320263059033e-12	0.114009408382221	1.12076266939812	3.51800667215868e-58	-0.227011381535565	0.796911712159529	0.133376053143267	0.765693676813307	FALSE
M13_OTHERJOINT	M13_LATERALEPICOND	PGS002090	175	19879	2134	368372	0.808979153999344	2.24561438970226	2.55648707432032e-25	0.113148540345561	1.11979825581533	5.83067251127462e-57	-0.0319235964451761	0.968580582251841	0.672645970264719	0.96364221173769	FALSE
M13_OTHERJOINT	M13_METATARSALGIA	PGS002090	74	19980	878	369628	1.09432386280957	2.9871622689278	3.56616520883992e-20	0.113372623950504	1.12004921236188	1.80228549492391e-57	0.0435790984563125	1.04454261275271	0.709349793012506	0.969553111120319	FALSE
M13_OTHERJOINT	M13_ENTESOPATHYFOOT	PGS002090	80	19974	990	369516	1.02173183374124	2.77800163737894	2.7013510714075e-19	0.113444224581541	1.12012941146339	1.59597178896279e-57	0.0336909943711138	1.03426496364938	0.763010103093334	0.976135992595446	FALSE
M13_OTHERJOINT	M13_ENTESOPATHYNAS	PGS002090	156	19898	1610	368896	0.648515356501234	1.91269904381642	1.03347259884345e-15	0.113952787680973	1.12069921282634	8.25245587947369e-58	-0.0811950833096005	0.922013804394239	0.314211400176527	0.877904855692954	FALSE
M13_OTHERJOINT	M13_RHEUMATISM	PGS002090	189	19865	2197	368309	0.744382440108557	2.10514098283168	1.09744252600132e-23	0.113550975106943	1.12024899224913	2.45105458681344e-57	-0.0414388780218502	0.959407974462636	0.583427954578302	0.948805996728888	FALSE
M13_OTHERJOINT	M13_MYALGIA	PGS002090	203	19851	3451	367055	0.755456799711739	2.12858363769973	1.36076705802813e-25	0.112869799416851	1.1194861657077	1.25801982073159e-56	0.0421106319441827	1.04300986257698	0.556284686308338	0.943861645062861	FALSE
M13_OTHERJOINT	M13_NEURALGIA	PGS002090	30	20024	633	369873	0.495978422886153	1.64210412556878	0.00749639477318024	0.113631781096358	1.12033951873483	7.60804739272272e-58	0.037915737225028	1.03864371018987	0.830553371778913	0.983773508019295	FALSE
M13_OTHERJOINT	M13_FOREIGNBODY	PGS002090	50	20004	830	369676	0.77613522650685	2.1730576400948	7.35877837219888e-08	0.113550150460134	1.12024806843975	1.034521813563e-57	0.0262059844184598	1.02655238049196	0.85289672871499	0.986456281255488	FALSE
M13_OTHERJOINT	M13_LIMBPAIN	PGS002090	740	19314	13232	357274	0.779415174908655	2.18019685876255	3.81022456245032e-90	0.111198097605522	1.11761628203615	1.42206762741095e-53	0.0110581752390568	1.01111954285488	0.770201055381447	0.976737450872998	FALSE
M13_OTHERJOINT	M13_SOFTTISSUENAS	PGS002090	81	19973	841	369665	0.608142549134352	1.83701606078001	4.97624594369782e-08	0.114014313114515	1.12076816645246	4.37306296998145e-58	-0.100006372446924	0.90483165202591	0.375564457115567	0.900130991872469	FALSE
M13_OTHERJOINT	M13_BONECONTINUITY	PGS002090	72	19982	1092	369414	0.883478353043628	2.41930026833915	3.24395801075123e-13	0.113198458642352	1.11985415563221	2.69379512589027e-57	0.110986431812319	1.1173797459335	0.324273299209032	0.882038808280362	FALSE
M13_OTHERJOINT	M13_OSTEOMYELITIS	PGS002090	47	20007	845	369661	0.527928434661782	1.69541650220469	0.000376615628400251	0.113675973053217	1.1203890298245	7.62343273632367e-58	-0.0339756764749421	0.96659501534965	0.817503241947285	0.982149104757212	FALSE
M13_OTHERJOINT	M13_OSTEONECROSIS	PGS002090	35	20019	579	369927	0.852861154338907	2.34635052822101	1.02437333575129e-06	0.113456443524582	1.12014309834449	1.16730760991478e-57	0.107361022769039	1.11333612162287	0.515197755928149	0.934784803818822	FALSE
M13_OTHERJOINT	M13_JUVOSTEOCHONRHIP	PGS002090	53	20001	643	369863	0.714480054939375	2.04312409375788	9.99233309716548e-07	0.113188667706306	1.11984319126547	2.40298558890272e-57	0.12800989992586	1.13656425454322	0.347833784779428	0.890787022932504	FALSE
M13_OTHERJOINT	M13_OSTEOCHONDROPATHY	PGS002090	107	19947	1246	369260	0.627595010796187	1.87310037176633	8.96492920087533e-10	0.112926842081038	1.11955002600248	6.08937893984805e-57	0.0558488987520963	1.05743789147953	0.573159771976123	0.947245599490224	FALSE
M13_OTHERJOINT	M13_DEFORMACQ	PGS002090	65	19989	812	369694	0.652006385161017	1.91938799987122	1.54756108146385e-07	0.114116174027331	1.1208823347355	3.09343562876377e-58	-0.163631412832187	0.8490549149589	0.204140870693338	0.822893762656186	FALSE
M13_OTHERJOINT	M13_POSTOPMUSCULOSKE	PGS002090	61	19993	693	369813	0.893523119580854	2.44372403487708	6.66676389757724e-12	0.113580938569578	1.12028255929084	1.04452648651001e-57	-0.034509388962077	0.966079269162289	0.782764955441555	0.978381941935812	FALSE
M13_OTHERJOINT	M13_BIOMECHLESIO	PGS002090	34	20020	601	369905	0.33564590674159	1.39884361601165	0.0600199642785551	0.113577613236763	1.12027883398467	8.76494238394951e-58	0.0413167722093277	1.0421821876164	0.812463646769726	0.981766069357013	FALSE
M13_OTHERJOINT	N14_DIALYSIS	PGS002090	24	20030	687	369819	0.266217560968079	1.30501894898999	0.195825658294608	0.113645045373654	1.12035437932743	7.05309866919008e-58	0.0810239060969929	1.08439681995245	0.693181507655938	0.967451735907742	FALSE
M13_OTHERJOINT	N14_RENFAILNAS	PGS002090	20	20034	903	369603	0.0948261951831596	1.09946774572855	0.674317065493885	0.113974236305644	1.12072325054092	3.27746345657253e-58	-0.231012867669265	0.793729252524023	0.288411115101672	0.867983917141648	FALSE
M13_OTHERJOINT	N14_ACUTENEPHRITIC	PGS002090	23	20031	485	370021	0.00256679746147394	1.00257009450642	0.990308341222988	0.11361429689502	1.12031993066436	7.33627206045595e-58	0.119455174126107	1.12688272943191	0.596542527078867	0.951403597020663	FALSE
M13_OTHERJOINT	N14_CHRONEPHROPATH	PGS002090	41	20013	812	369694	0.33791142107897	1.40201630881299	0.0381527822288501	0.113338844751052	1.12001137863513	1.55716749185426e-57	0.201549783946384	1.22329713610594	0.224456602730445	0.833305498489473	FALSE
M13_OTHERJOINT	N14_NEPHROTICSYND	PGS002090	28	20026	613	369893	0.253170005645914	1.28810224287517	0.216272255083409	0.113292256491786	1.1199592004701	1.5956298310065e-57	0.330548432257305	1.39173118947882	0.0900070769092482	0.710813221380835	FALSE
M13_OTHERJOINT	N14_GLOMEINOTH	PGS002090	55	19999	1842	368664	0.126887495973572	1.13528928598062	0.350515891894053	0.113848579574988	1.12058243296881	5.35107036005173e-58	-0.0546481799404918	0.946818198998144	0.693139807925206	0.967451735907742	FALSE
M13_OTHERJOINT	N14_PYELONEPHR	PGS002090	528	19526	12641	357865	0.169117342267078	1.18425909441808	0.000143851832106135	0.115028779080757	1.12190572452279	8.37084482205409e-58	-0.0587163529155288	0.94297420311032	0.185222935260986	0.811820010858268	FALSE
M13_OTHERJOINT	N14_CHRONTUBULOINTNEPHRITIS	PGS002090	46	20008	821	369685	0.0542549601818933	1.05575374300987	0.718590287562815	0.113620070966809	1.12032639949074	8.35983470525613e-58	0.048489273050134	1.04968411185109	0.755497042858671	0.975196474639976	FALSE
M13_OTHERJOINT	N14_TUBULOINTNEPHRNAS	PGS002090	50	20004	1189	369317	0.0571939826491805	1.05886119117368	0.691173183001916	0.113565084945793	1.12026479889339	1.01194577377256e-57	0.0606757586825009	1.06255433430943	0.661720952818149	0.962350773898234	FALSE
M13_OTHERJOINT	N14_HYDRONEPHR	PGS002090	65	19989	1655	368851	0.253485022413313	1.28850808059929	0.049237075347738	0.11317296761958	1.11982560976826	2.70075221425e-57	0.154511999752565	1.16708828274408	0.205794188770262	0.825155247202841	FALSE
M13_OTHERJOINT	N14_OBSTRUREFLUROPATH	PGS002090	79	19975	2131	368375	0.136487648364094	1.1462407197403	0.239488571635323	0.113196553201973	1.11985202181892	2.7482351525286e-57	0.13366549522329	1.14301041324677	0.24112805728542	0.84331578396066	FALSE
M13_OTHERJOINT	N14_RENALTUBULOOTH	PGS002090	37	20017	539	369967	0.211978745189697	1.23612161126892	0.201781757974087	0.113663343900127	1.12037488034927	7.43909190129389e-58	0.0287171962339064	1.02913351048467	0.857483620134234	0.987106121622772	FALSE
M13_OTHERJOINT	N14_ACUTERENFAIL	PGS002090	57	19997	2013	368493	0.288278443408266	1.33412873176133	0.0318843652719603	0.113663166891611	1.12037468203339	8.49153347413014e-58	0.00333051660755479	1.00333606894033	0.979500635600723	0.998413314056773	FALSE
M13_OTHERJOINT	N14_CALCUKIDUR	PGS002090	327	19727	6799	363707	0.275826370999418	1.3176190672832	8.5812842016901e-07	0.114959466673208	1.12182796523085	2.72100943423298e-58	-0.0774955475969331	0.925431144779931	0.158723018833988	0.791368029003318	FALSE
M13_OTHERJOINT	N14_CALCULOWER	PGS002090	23	20031	779	369727	0.0322839566443567	1.03281073714176	0.877118879533071	0.113878303274828	1.12061574131971	4.11670185562732e-58	-0.12927490130882	0.878732367661345	0.534732847310269	0.939074399168625	FALSE
M13_OTHERJOINT	N14_CYSTKID	PGS002090	44	20010	933	369573	0.308905908831047	1.36193421849188	0.0423046906713185	0.113689051326108	1.12040368267379	7.08293093923726e-58	0.00841589747762816	1.0084514106981	0.958146566979796	0.996449357303338	FALSE
M13_OTHERJOINT	N14_OTHETNASKIDUR	PGS002090	40	20014	515	369991	0.777825498351026	2.17673380422275	1.00108611530254e-06	0.113741406445734	1.1204623430782	6.23248586479603e-58	-0.0331905688131968	0.967354194481687	0.838468258980903	0.984942677517097	FALSE
M13_OTHERJOINT	N14_CYSTITIS	PGS002090	719	19335	19471	351035	0.28861341244632	1.33457569843507	9.84706991694457e-14	0.114854184456973	1.12170986291359	4.07499827435179e-57	-0.0402566526070252	0.960542881679125	0.294143755296588	0.870995131382413	FALSE
M13_OTHERJOINT	N14_NEUROMUSCDYSBLADD	PGS002090	52	20002	1269	369237	0.370726923293712	1.44878738927467	0.00940742960761715	0.113413261329654	1.12009472915122	1.42533895345549e-57	0.104013773146011	1.10961573770991	0.45672238919666	0.922685289182977	FALSE
M13_OTHERJOINT	N14_OTHBLADD	PGS002090	69	19985	1784	368722	0.437036556901338	1.54811267022404	0.000320168801740764	0.11364802138086	1.12035771351509	9.39684133946556e-58	0.0160488363393655	1.01617831062316	0.893425978403467	0.99045333351018	FALSE
M13_OTHERJOINT	N14_URETHRALSTRICT	PGS002090	27	20027	886	369620	0.0798356211322284	1.08310901280793	0.701752477152455	0.113254477343682	1.11991689016482	1.72927023952263e-57	0.369343020344821	1.44678379484423	0.0590661156203785	0.656041418049249	FALSE
M13_OTHERJOINT	N14_URETHRAOTH	PGS002090	835	19219	16917	353589	0.404747968749504	1.49892467658647	6.41581325659697e-29	0.114573957110763	1.12139557317383	1.84216916719102e-56	-0.0408817882035583	0.959942599780131	0.245452700060246	0.846800022582966	FALSE
M13_OTHERJOINT	N14_PROSTHYPERPLA	PGS002090	372	19682	15411	355095	-0.162807943234223	0.849754373820399	0.00226955432961639	0.11547111889165	1.12240209786357	1.05868765096604e-58	-0.0801588857619424	0.922969687993852	0.1253747987622	0.757489162660664	FALSE
M13_OTHERJOINT	N14_PROSTATITIS	PGS002090	92	19962	2369	368137	0.156393908623704	1.16928670450266	0.135298814479537	0.114467540777843	1.12127624471854	1.63793211095379e-58	-0.120197808392413	0.88674501376201	0.24145401569616	0.84362969715794	FALSE
M13_OTHERJOINT	N14_HYDROCELE	PGS002090	120	19934	3452	367054	-0.14788379698477	0.86253133786102	0.10684864319851	0.114156956169707	1.12092804765059	3.82069044509421e-58	-0.0405629376295811	0.960248726830856	0.662911234366969	0.962680917992407	FALSE
M13_OTHERJOINT	N14_SPERMATOCELE	PGS002090	36	20018	1312	369194	-0.296311217054273	0.743555984704247	0.0760181623354633	0.113940663087241	1.12068562488607	3.78863318642886e-58	-0.0187741657729391	0.981400971148182	0.908237011669108	0.991929310493756	FALSE
M13_OTHERJOINT	N14_TORSIOTEST	PGS002090	16	20038	503	370003	-0.30254996857821	0.738931563976779	0.227107036895299	0.114078474179021	1.12084007843804	2.4002587816713e-58	-0.182380114794835	0.833284536428005	0.451895758016135	0.921839852926977	FALSE
M13_OTHERJOINT	N14_ORHCEPINDIDYMITIS	PGS002090	44	20010	1634	368872	-0.291240223407071	0.747336128821902	0.0593876803333222	0.113754801072675	1.1204773513538	6.06184923943903e-58	0.087681347753967	1.09164021299441	0.556095745027302	0.943861645062861	FALSE
M13_OTHERJOINT	N14_MALEINFERT	PGS002090	36	20018	1072	369434	0.0369334744009316	1.03762398998448	0.834185868260612	0.113562793632893	1.12026223201915	8.62447270349514e-58	0.212461791647488	1.23671885967239	0.230976061109172	0.838020401063829	FALSE
M13_OTHERJOINT	N14_PHIMOSIS	PGS002090	230	19824	5373	365133	-0.0167413853890178	0.983397972836356	0.802735914958861	0.113289247706298	1.11995583075818	5.49223372832192e-57	0.0555257610742722	1.05709624865664	0.409355124036646	0.911320844277887	FALSE
M13_OTHERJOINT	N14_IMPOTENCE	PGS002090	26	20028	683	369823	0.194222296883403	1.21436620277614	0.350875070162279	0.114512731070399	1.12132691666501	9.3590230048404e-59	-0.500474372986699	0.606243006184987	0.00998733179428937	0.4033935403454	FALSE
M13_OTHERJOINT	N14_OTHPENIS	PGS002090	59	19995	1704	368802	0.084928774855531	1.08863952542951	0.526116369550256	0.113617564727692	1.12032359168841	9.0486091019507e-58	0.092849472365436	1.09729654938188	0.47463438160325	0.926958678639944	FALSE
M13_OTHERJOINT	N14_OTHDISMALEGEN	PGS002090	21	20033	664	369842	-0.232237612561637	0.792757731730073	0.288570550135031	0.113918814864714	1.12066114016463	3.53917270413265e-58	-0.00811781150282928	0.991915048950527	0.970708194787905	0.997529015901026	FALSE
M13_OTHERJOINT	N14_BENIGNMAMDYSP	PGS002090	180	19874	3037	367469	0.313272474615141	1.36789419669913	3.12013269597348e-05	0.113862134328786	1.12059762229074	1.08720426320186e-57	0.00565090508214549	1.00566690156361	0.941348793646978	0.994984496351227	FALSE
M13_OTHERJOINT	N14_INFLAMMBREAST	PGS002090	51	20003	1066	369440	0.436870774770757	1.54785604207996	0.00275116668827509	0.113587181409673	1.12028955305755	9.10296397733972e-58	0.0909819107859291	1.09524919288216	0.529947338018141	0.937642342906638	FALSE
M13_OTHERJOINT	N14_HYPERTROPHYBREAST	PGS002090	193	19861	3269	367237	0.796186115029099	2.21706913688154	8.19246880085323e-28	0.11410224554078	1.1208667226497	7.23170118071632e-58	-0.0573910075463604	0.944224798155773	0.426070724728904	0.916139154964691	FALSE
M13_OTHERJOINT	N14_LUMPNASBREAST	PGS002090	153	19901	3267	367239	0.429039054186638	1.53578101190443	1.33354327209057e-07	0.114210385826399	1.12098794005135	4.2949443388127e-58	-0.033443373457032	0.967109673758378	0.681999421713193	0.965106191678763	FALSE
M13_OTHERJOINT	N14_SALPHOOPH	PGS002090	316	19738	4308	366198	0.552695558764533	1.73793140583292	4.82038623568899e-22	0.11371707507823	1.12043508102882	3.79077324969464e-57	-0.0235126182725138	0.976761649546408	0.679752486795624	0.96476237150026	FALSE
M13_OTHERJOINT	N14_INFLUTH	PGS002090	211	19843	3059	367447	0.690789250743468	1.99528969583274	4.61111805519674e-22	0.112747589063836	1.11934936126782	1.64281095321936e-56	0.0500563164099576	1.05133030185717	0.48313447003899	0.928672891878255	FALSE
M13_OTHERJOINT	N14_INFCERVIX	PGS002090	89	19965	1459	369047	0.292424162989782	1.33967113605777	0.00611225260639393	0.114107061976494	1.12087212124521	3.56002942834375e-58	-0.0646974460682147	0.937351019716176	0.549921327583379	0.942414935152659	FALSE
M13_OTHERJOINT	N14_OTHFEMPELINF	PGS002090	288	19766	3783	366723	0.643648985829833	1.90341375244535	2.62737799490419e-27	0.115075676885865	1.12195834067259	1.49048317808788e-58	-0.110945282931633	0.894987718693469	0.0609448460859762	0.658534703988679	FALSE
M13_OTHERJOINT	N14_BARTHOCYS	PGS002090	36	20018	774	369732	0.311716841632368	1.36576790965973	0.0625461619044442	0.113998971043533	1.1207509716796	3.2341968650098e-58	-0.0685082274036688	0.933785777439387	0.690395824272389	0.966523026218378	FALSE
M13_OTHERJOINT	N14_BARTHOABSCESS	PGS002090	28	20026	523	369983	0.566455294395537	1.76201016127459	0.0027572669879094	0.114095007374363	1.12085860965919	2.50562748739078e-58	-0.138522393068188	0.870643754665857	0.452044850093477	0.921874201299851	FALSE
M13_OTHERJOINT	N14_BARTHOOTHNAS	PGS002090	48	20006	621	369885	0.53237962929465	1.70297995174482	0.0002969874714094	0.113601818276336	1.12030595070636	8.8533146094981e-58	0.117862594888809	1.12508950769701	0.396084042222647	0.906911995281771	FALSE
M13_OTHERJOINT	N14_VAGINITIS	PGS002090	168	19886	2821	367685	0.634556616108038	1.88618565169419	4.50152266713851e-16	0.113840476489241	1.12057335283005	1.13840305365849e-57	-0.0188370573019212	0.981339251281411	0.802980658182888	0.980676374443292	FALSE
M13_OTHERJOINT	N14_OTHINFVAGVULV	PGS002090	28	20026	785	369721	0.0817771029267579	1.08521389186881	0.68396503284563	0.11455689085087	1.12137643530884	8.78169774911025e-59	-0.416706722067248	0.659214224581769	0.0207966484530764	0.502822350386668	FALSE
M13_OTHERJOINT	N14_ENDOMETRIOSIS_UTERUS	PGS002090	236	19818	2768	367738	0.781983323439048	2.18580312390084	1.80796209261895e-32	0.114189637524661	1.12096468169661	8.08357049925573e-58	-0.0707219787561813	0.931720894323799	0.268624706065542	0.85958444464955	FALSE
M13_OTHERJOINT	N14_ENDOMETRIOSIS_OVARY	PGS002090	290	19764	4592	365914	0.488461819192469	1.62980735251456	2.43059500972536e-16	0.113533087764452	1.12022895415094	4.81650786101474e-57	0.019247027848433	1.01943344596643	0.745505165307383	0.973875647045642	FALSE
M13_OTHERJOINT	N14_ENDOMETRIOSIS_PELVICPERITONEUM	PGS002090	291	19763	4086	366420	0.636650861045763	1.89013992561068	1.49638076093643e-26	0.113293587771851	1.11996069145045	8.34832712579273e-57	0.0220057412285457	1.02224965342248	0.709475112165935	0.969553111120319	FALSE
M13_OTHERJOINT	N14_ENDOMETRIOSIS_RECTPVAGSEPT_VAGINA	PGS002090	113	19941	1827	368679	0.344164037610167	1.4108100424352	0.000285799738666197	0.114049960164618	1.12080811924354	4.73923163957706e-58	-0.0473412822800453	0.953761840024633	0.621315704727461	0.955290514132727	FALSE
M13_OTHERJOINT	N14_ENDOMETRIOSIS_NOS	PGS002090	142	19912	2045	368461	0.694852816754294	2.00341418323824	3.96149370654352e-16	0.113410058808075	1.12009114202942	2.4649807502928e-57	0.0584681408688462	1.06021120774861	0.486227893022005	0.92978346151672	FALSE
M13_OTHERJOINT	N14_FEMGENPROL	PGS002090	611	19443	10151	360355	0.609049338591032	1.83868260306297	5.77915594865558e-48	0.114347759900069	1.12114194530913	6.04946315632226e-57	-0.0362316105071049	0.964416898526884	0.38353348336175	0.903315352129733	FALSE
M13_OTHERJOINT	N14_OVARYCYST	PGS002090	851	19203	14398	356108	0.59136522014638	1.80645293865201	2.08936706595426e-62	0.113756278419177	1.12047900668832	1.17174032269025e-55	-0.0262181149551279	0.974122595729289	0.452020928946431	0.921874201299851	FALSE
M13_OTHERJOINT	N14_PROHERNOV	PGS002090	90	19964	881	369625	0.46755167711398	1.59608168231599	1.08538479003393e-05	0.114115205434161	1.12088124905705	3.49533136981163e-58	-0.0909302712002577	0.913081376748036	0.402741710938247	0.909177179226267	FALSE
M13_OTHERJOINT	N14_OTHNONINFOVA	PGS002090	20	20034	515	369991	0.239608847149262	1.27075199483049	0.284395395271466	0.113928449537327	1.12067193741984	3.43351697577763e-58	-0.00549973265638762	0.994515363186213	0.980952625883202	0.998481822243063	FALSE
M13_OTHERJOINT	N14_UTER_POLYP	PGS002090	85	19969	1937	368569	0.39196409328289	1.47988457265157	0.00032525259229184	0.113912453169923	1.12065401088316	5.40161800574026e-58	0.00524990839566938	1.00526371331236	0.962059172047609	0.996707310558828	FALSE
M13_OTHERJOINT	N14_OTHNONINFUTER	PGS002090	444	19610	6064	364442	0.421725032300924	1.52458925424373	2.78825823656232e-18	0.116542880972023	1.12360569073838	1.3437050079418e-59	-0.141574965747504	0.867990103618894	0.00401156827204894	0.282723292856578	FALSE
M13_OTHERJOINT	N14_EROSECTROPUT	PGS002090	40	20014	644	369862	0.238788087592227	1.26970944088769	0.141103448445427	0.113597659186067	1.12030129126248	8.20191200285057e-58	0.171133851341684	1.18664957302953	0.292531724784907	0.870354184226151	FALSE
M13_OTHERJOINT	N14_DYSPLACERVUT	PGS002090	326	19728	6655	363851	0.414941088892435	1.51428153006222	5.08879513116866e-13	0.11162342092972	1.11809173141109	4.16283746616422e-55	0.134192207299988	1.14361260921324	0.0167355748635889	0.469946544850698	FALSE
M13_OTHERJOINT	N14_CERVICAL_LSIL	PGS002090	100	19954	2383	368123	0.349566002843592	1.41845181093628	0.000556541010598482	0.113635078500489	1.12034321295308	1.12357242317948e-57	0.0581484935908879	1.05987236827944	0.564255348910453	0.945653801501237	FALSE
M13_OTHERJOINT	N14_CERVICAL_HSIL	PGS002090	181	19873	4354	366152	0.344608616988283	1.41143739893105	8.93362900616028e-06	0.112519038946156	1.11909356307205	2.33501834290818e-56	0.136917284428224	1.14673329189748	0.0669557000705687	0.671477245201329	FALSE
M13_OTHERJOINT	N14_VULVAL_LSIL	PGS002090	35	20019	538	369968	0.488403124762163	1.62971169470781	0.00389363935195226	0.114146366869515	1.12091617786984	2.33225344084328e-58	-0.155406005250745	0.856067539001037	0.345160533751746	0.889426576141754	FALSE
M13_OTHERJOINT	N14_CERVICAL_DYSPLASIA_ALL	PGS002090	267	19787	6267	364239	0.36281802579101	1.43737427039484	9.45415933999608e-09	0.112425096555583	1.1189884376854	4.92100614943169e-56	0.102052493670386	1.10744160387666	0.0989066221099359	0.72519167442208	FALSE
M13_OTHERJOINT	N14_VULVAL_DYSPLASIA_ALL	PGS002090	46	20008	758	369748	0.520938022498311	1.68360616970498	0.000421424963314286	0.114118026219637	1.12088441082705	2.67267931287961e-58	-0.116309223549322	0.890199909957219	0.421994740373027	0.914730073472554	FALSE
M13_OTHERJOINT	N14_FEMALE_GENITAL_LSIL	PGS002090	135	19919	3006	367500	0.367335030295575	1.44388158216301	2.36791119753669e-05	0.113851668836838	1.12058589474671	8.66716902271262e-58	0.00444242494503281	1.00445230714295	0.959023318424294	0.996515663516679	FALSE
M13_OTHERJOINT	N14_FEMALE_GENITAL_HSIL	PGS002090	198	19856	4686	365820	0.364236822716332	1.43941505998087	9.14247182606167e-07	0.112377820265606	1.11893553731402	3.60175419421189e-56	0.134944131926238	1.14447284307198	0.0574392824932409	0.653762841471099	FALSE
M13_OTHERJOINT	N14_FEMALE_GENITAL_DYSPLASIA_ALL	PGS002090	314	19740	7090	363416	0.386268527705977	1.47147975084929	2.99402716531874e-11	0.112520002591422	1.11909464148178	5.42818061684039e-56	0.0765166105535109	1.07952012161499	0.178382478348251	0.807561674315305	FALSE
M13_OTHERJOINT	N14_OTHNONINFCERVIX	PGS002090	45	20009	1009	369497	-0.00655940569156016	0.993462060249703	0.96574626209982	0.113684747927304	1.12039886114029	7.0334405667283e-58	0.102320454744095	1.10773839488035	0.495589966085261	0.931328294744073	FALSE
M13_OTHERJOINT	N14_OTHNONINFVAG	PGS002090	92	19962	1660	368846	0.345928228755473	1.41330117779313	0.00176461871496586	0.112730227301695	1.11932992755916	7.99364224865085e-57	0.268098818884669	1.30747633698463	0.0117907874342874	0.426754613299143	FALSE
M13_OTHERJOINT	N14_OTHNONINFVULV	PGS002090	94	19960	1642	368864	0.684513316795342	1.98280660200346	6.11355566479041e-11	0.113664042521039	1.12037566306686	1.00571158310517e-57	0.0394246807705922	1.04021214795692	0.708481157929429	0.96954397722936	FALSE
M13_OTHERJOINT	N14_AMENORRHEAPRIM	PGS002090	92	19962	1824	368682	0.394870180353342	1.48419150119747	0.000196064738748987	0.113658511828519	1.1203694666307	1.03231081163608e-57	0.0413158522541938	1.04218122885599	0.688348349319172	0.966415980825105	FALSE
M13_OTHERJOINT	N14_OLIGOMEN	PGS002090	62	19992	827	369679	0.637806876234589	1.89232621952471	9.202658579882e-07	0.113662781430124	1.12037425017218	8.30409928540104e-58	0.0381429655767099	1.03887974630415	0.764835592906784	0.976381642163435	FALSE
M13_OTHERJOINT	N14_MENORRHAGIA	PGS002090	1090	18964	15148	355358	0.575902617421769	1.77873532003655	9.68448050902093e-74	0.112608711879516	1.11919391997413	5.88541158309392e-54	-0.00461329597058308	0.995397328934383	0.883045553518228	0.988942537410202	FALSE
M13_OTHERJOINT	N14_MENSIRREG	PGS002090	744	19310	12388	358118	0.63028417405296	1.87814422329284	2.18824850088218e-61	0.111649058750467	1.11812039721394	5.47544271391169e-54	0.025346999823274	1.02567096642571	0.498521027356471	0.931865005707575	FALSE
M13_OTHERJOINT	N14_ABNORMALBLEED	PGS002090	601	19453	7651	362855	0.372884310922073	1.45191635925137	5.02088963262898e-19	0.116085806506132	1.12309223661973	1.25012906960444e-58	-0.0898955291191531	0.914026669454758	0.0294644820675941	0.553024567919524	FALSE
M13_OTHERJOINT	N14_POSTMENBLEED	PGS002090	287	19767	6890	363616	0.331171667600049	1.39259883588958	3.53320554880252e-08	0.114949307368506	1.12181656829662	1.91669027166889e-58	-0.0761136026563012	0.92671092375673	0.204013043178594	0.822845472738284	FALSE
M13_OTHERJOINT	N14_POSTMENATRVAG	PGS002090	54	20000	1489	369017	0.669392377435807	1.95305024262835	1.13105594965475e-06	0.113736317699924	1.12045664134465	6.68951569810726e-58	0.074443978082053	1.07728499026039	0.581461143954347	0.948540995533101	FALSE
M13_OTHERJOINT	N14_MENOPAUSOT	PGS002090	205	19849	4502	366004	0.804896751885087	2.23646557604423	3.9725294487721e-30	0.115033626752354	1.12191116316649	9.44038880094917e-59	-0.162056800199004	0.850392900682421	0.0208385549046335	0.503379499338307	FALSE
M13_OTHERJOINT	N14_FIANOV	PGS002090	83	19971	2069	368437	0.292082929579427	1.3392140734942	0.00929801611460626	0.113606389841058	1.12031107226923	1.06637723302553e-57	0.0646415940078061	1.06677661672792	0.563954524439013	0.945523911061038	FALSE
M13_OTHERJOINT	N14_FITUB	PGS002090	82	19972	1231	369275	0.580367015847921	1.78669405546413	2.52463161043859e-07	0.113545588007413	1.12024295737256	1.22248539982773e-57	0.0793433625128153	1.08257597426779	0.475957493899046	0.927275090335521	FALSE
M13_OTHERJOINT	N14_FIOTHNAS	PGS002090	498	19556	9691	360815	0.437245127342102	1.54843559444108	1.08318021373958e-21	0.114568287155685	1.12138921492933	1.93079638589066e-57	-0.0415554100327561	0.959296179236081	0.356521956120477	0.89316846823272	FALSE
M13_OTHERJOINT	N14_GENITOUROTH	PGS002090	90	19964	1922	368584	0.338600992086142	1.40298343202287	0.00158162935107908	0.113681024407763	1.12039468932101	1.00734717976623e-57	-0.0189310596897673	0.981247007384145	0.856539942510046	0.98697673918079	FALSE
M13_OTHERJOINT	O15_PREG_ECTOP	PGS002090	331	19723	4487	366019	0.594914053888608	1.8128751286966	8.6825667661072e-27	0.114812940607368	1.12166360023473	3.40897665306404e-58	-0.0754332504152252	0.927341628136779	0.181439725029391	0.809350357028899	FALSE
M13_OTHERJOINT	O15_CONCEPT_ABNORM	PGS002090	499	19555	9795	360711	0.397445578621589	1.48801881172842	1.02176968387694e-17	0.111588387456106	1.11805256146005	1.34658160022493e-54	0.0824629885669409	1.08595847981567	0.0691683458839685	0.674884968542017	FALSE
M13_OTHERJOINT	O15_ABORT_SPONTAN	PGS002090	859	19195	13818	356688	0.425051313319511	1.52966891003909	9.69544747496253e-34	0.113611687430212	1.12031700723274	1.52212459764937e-55	-0.00258889530259148	0.997414452996764	0.941291001721656	0.994984496351227	FALSE
M13_OTHERJOINT	O15_ABORT_MEDICAL	PGS002090	2033	18021	30800	339706	0.449708691496355	1.56785538935169	1.80840317141911e-80	0.111775337608579	1.11826160109628	1.21435050193628e-50	-0.006154230520576	0.993864667967649	0.794037555414102	0.979597455885109	FALSE
M13_OTHERJOINT	O15_ABORT_UNS	PGS002090	102	19952	1194	369312	0.57217494233625	1.77211711562181	1.0331050958869e-08	0.113963818694254	1.12071157534243	5.50791775447726e-58	-0.0461679361628681	0.954881589574764	0.638009792339035	0.958538853280946	FALSE
M13_OTHERJOINT	O15_COMPLIC_ABORT_ECTOP_MOLAR	PGS002090	67	19987	756	369750	0.635226605004534	1.88744979857245	3.03410143460375e-07	0.113921012203044	1.12066360263901	4.73230814539563e-58	-0.0857351556846706	0.917837283020092	0.493444979003218	0.930778689944762	FALSE
M13_OTHERJOINT	O15_HYPTENSPREG	PGS002090	741	19313	11801	358705	0.403424285006689	1.49694188694308	4.37746943188326e-26	0.110729612419244	1.11709281799122	3.64740971143226e-53	0.0688298821594965	1.07125395423705	0.0692241895463483	0.674940028281579	FALSE
M13_OTHERJOINT	O15_EXIST_HYPERT_COMPLIC	PGS002090	108	19946	1725	368781	0.601869955106025	1.82552926846238	9.0848072498354e-10	0.113574651528191	1.12027551605016	1.37634844140144e-57	0.0230046397932349	1.0232712873034	0.809989160808888	0.981452822018951	FALSE
M13_OTHERJOINT	O15_GESTAT_OEDEM_PREINUR	PGS002090	147	19907	2114	368392	0.432744617425274	1.54148250265799	2.42305062668122e-07	0.113475868291871	1.12016485707483	2.21270210505442e-57	0.0449664547184665	1.0459927711982	0.584448984291424	0.949093076760603	FALSE
M13_OTHERJOINT	O15_GESTAT_HYPERT	PGS002090	433	19621	6763	363743	0.43726863036416	1.54847198778468	3.68478244805303e-18	0.110705163818844	1.11706550696917	5.73287010763255e-54	0.131672006177174	1.14073410416082	0.00834271350353595	0.38110272739331	FALSE
M13_OTHERJOINT	O15_PRE_OR_ECLAMPSIA	PGS002090	358	19696	5756	364750	0.36493281314317	1.44041722779201	1.11547634376154e-11	0.113819644217552	1.12055000898467	3.83682135847486e-57	-0.0115037684959251	0.988562146848471	0.831146570439988	0.983822589067523	FALSE
M13_OTHERJOINT	O15_PREECLAMPS	PGS002090	323	19731	5320	365186	0.352917968945931	1.42321439086835	4.35904617586926e-10	0.113774966561877	1.12049994655555	3.45171326329366e-57	-0.00759483480065768	0.992433933081991	0.892906332969831	0.990312916535537	FALSE
M13_OTHERJOINT	O15_POOR_FETGRO	PGS002090	155	19899	2814	367692	0.537293312656738	1.71136844832988	3.4035255552227e-11	0.113960925079451	1.12070833243952	7.60726788578551e-58	-0.00780377462035002	0.99222659577622	0.923813837632373	0.993650475708679	FALSE
M13_OTHERJOINT	O15_HAEMORRH_EARLY_PREG	PGS002090	547	19507	7605	362901	0.600602242608182	1.82321648847336	4.29843544622411e-43	0.114210007855347	1.12098751635044	6.40993734862061e-57	-0.0406783682716074	0.960137891100856	0.335843722879423	0.885719691654584	FALSE
M13_OTHERJOINT	O15_EXCESS_VOMIT_PREG	PGS002090	150	19904	1840	368666	0.781683707532402	2.18514832061576	1.70954233659898e-21	0.115055688059546	1.12193591426632	6.03403078021544e-59	-0.186038060995341	0.830241994543878	0.025450799444376	0.53277732776979	FALSE
M13_OTHERJOINT	O15_PREG_GU_INFECT	PGS002090	124	19930	2197	368309	0.316358337092566	1.37212184969685	0.000529518728508898	0.113838345932614	1.12057096538761	8.48508631051781e-58	-0.0159189808011746	0.984207056492346	0.858390640119762	0.987119670871912	FALSE
M13_OTHERJOINT	O15_PREG_DM	PGS002090	489	19565	10158	360348	0.448035282375441	1.56523391985011	4.46379441939425e-22	0.114440291363938	1.12124569101433	2.2549276596241e-57	-0.0481885100561933	0.95295412870798	0.297267515420164	0.871908484856764	FALSE
M13_OTHERJOINT	O15_PREG_MATERN_CARE	PGS002090	355	19699	5357	365149	0.612874969591737	1.84573019638005	9.69775881203312e-30	0.113897924229251	1.12063772908581	3.27599304880087e-57	-0.0382057739883133	0.962514859990399	0.476434513970151	0.927437786339091	FALSE
M13_OTHERJOINT	O15_ANTENAT_ABNORM	PGS002090	76	19978	1544	368962	0.548712828983291	1.73102346003711	2.35953852635601e-06	0.113957092264457	1.12070403698005	4.68641523909917e-58	-0.0559405399924421	0.945595359326069	0.623909082422574	0.955867158694271	FALSE
M13_OTHERJOINT	O15_TWIN_GEST	PGS002090	127	19927	2261	368245	0.429275915422521	1.53614482197751	2.11176645571889e-06	0.113533744672405	1.12022969003849	1.71299676400641e-57	0.0373788760129523	1.03808625232084	0.670808350416455	0.96364221173769	FALSE
M13_OTHERJOINT	O15_MAT_CARE_MALPRESENT	PGS002090	210	19844	4711	365795	0.360780705987508	1.43444886033851	5.95547007153104e-07	0.111869181322505	1.11836654784229	1.21496694667343e-55	0.184639535739809	1.20278480104322	0.00652581894305115	0.343997797049945	FALSE
M13_OTHERJOINT	O15_MATERN_CARE_DISPROP	PGS002090	53	20001	1077	369429	0.257447579461847	1.29362399673683	0.0750727123638858	0.113264980170767	1.11992865252004	1.88720143724413e-57	0.281559396026897	1.32519470528436	0.054685802811029	0.648760059343979	FALSE
M13_OTHERJOINT	O15_MATERN_CARE_CERVICAL_INCOMPETENCE	PGS002090	47	20007	799	369707	0.257117915633295	1.29319760598402	0.102884729895862	0.113386168204094	1.12006438269518	1.43307507496833e-57	0.173017496981123	1.18888690683381	0.227764313189601	0.835191822037887	FALSE
M13_OTHERJOINT	O15_MATERN_CARE_FETAL_ABNORM	PGS002090	161	19893	3868	366638	0.352986373803917	1.42331174897649	1.32881448492882e-05	0.112849610489578	1.11946356471106	9.85691880512469e-57	0.134099674679912	1.14350679263797	0.087700239558163	0.707837193624848	FALSE
M13_OTHERJOINT	O15_MATERN_CARE_OTHER	PGS002090	338	19716	7109	363397	0.486055255304948	1.62588983276787	2.8688938299291e-18	0.113471652088437	1.12016013424187	7.16736879328507e-57	0.00931810478868418	1.00936165348579	0.86812136677872	0.987807596380665	FALSE
M13_OTHERJOINT	O15_POLYHYDR	PGS002090	57	19997	917	369589	0.547368895465276	1.72869864213896	3.77733455281833e-05	0.114328165785994	1.12111997774118	1.77308151086677e-58	-0.150995785247381	0.859851322712182	0.247621016606545	0.847848353598892	FALSE
M13_OTHERJOINT	O15_AMNIOT_OTHER	PGS002090	168	19886	3345	367161	0.420407219924257	1.52258145489714	7.945487151621e-08	0.113726073466117	1.12044516318364	1.42025840874444e-57	0.00794376701533085	1.00797540244521	0.918734332555597	0.992906163775982	FALSE
M13_OTHERJOINT	O15_MEMBR_PREMAT_RUPT	PGS002090	261	19793	5678	364828	0.381190027307322	1.4640257838557	2.1917107305606e-09	0.112678002368316	1.11927147215469	2.58137278704875e-56	0.0907640838404697	1.09501064407808	0.153644321241004	0.786542985158331	FALSE
M13_OTHERJOINT	O15_PLAC_PRAEVIA	PGS002090	43	20011	963	369543	0.266223401037713	1.30502657041378	0.0906025023779042	0.113656356083512	1.12036705140242	7.39450520941413e-58	0.110437990642399	1.11676709689473	0.47918579788826	0.927740156756155	FALSE
M13_OTHERJOINT	O15_PLAC_PREMAT_SEPAR	PGS002090	32	20022	491	370015	0.49654211789125	1.64303003240222	0.00733053113449837	0.113567313283955	1.12026729522498	8.42382479500749e-58	0.220403708387136	1.24657988377128	0.219185246563382	0.830014673914759	FALSE
M13_OTHERJOINT	O15_ANTEPART_HAEM_NAS	PGS002090	106	19948	2087	368419	0.409556319679377	1.50614938800312	3.60148159810422e-05	0.113383406532362	1.1200612894493	1.9789902348464e-57	0.117537367183332	1.1247236569136	0.253989482932021	0.850935801717636	FALSE
M13_OTHERJOINT	O15_FALSE_LAB	PGS002090	690	19364	11241	359265	0.621676257198955	1.86204669646221	8.0857046114686e-54	0.109135340294666	1.11531328695622	8.28990614615803e-52	0.11221171913107	1.11874969628643	0.00389278102607794	0.279935675958689	FALSE
M13_OTHERJOINT	O15_PREG_PROLONGED	PGS002090	138	19916	3537	366969	0.204377642597188	1.22676134333042	0.0169912694557368	0.114195857200659	1.12097165375542	3.97102189379213e-58	-0.0406874146369001	0.960129205382048	0.638616925706901	0.958608153671879	FALSE
M13_OTHERJOINT	O15_PRETERM	PGS002090	517	19537	6655	363851	0.490716384282165	1.63348600459651	5.30658957555438e-27	0.111155323970683	1.11756847854778	3.92719682170053e-54	0.080511424687485	1.08384122911884	0.0699786463906768	0.676431949347454	FALSE
M13_OTHERJOINT	O15_FAILED_INDUCT	PGS002090	54	20000	985	369521	0.530343375631743	1.69951578074263	0.000150695236367557	0.113683117849113	1.12039703480403	7.48920843336137e-58	0.0476979654816472	1.04885381742132	0.730111952156847	0.971871736191454	FALSE
M13_OTHERJOINT	O15_LABOUR_ABNORM_FORCES	PGS002090	166	19888	2698	367808	0.372733076445397	1.45169679604379	2.23647067077292e-06	0.113633323047973	1.12034124624549	1.72692605051194e-57	0.0202650402165431	1.02047177024669	0.795804059549429	0.980025453078045	FALSE
M13_OTHERJOINT	O15_LABOUR_LONG	PGS002090	306	19748	6523	363983	0.226944251733072	1.25475991529974	0.000104926769980351	0.112572399618792	1.11915328025058	4.64938910245493e-56	0.0864845299929879	1.09033450010495	0.131810024838621	0.763647769653648	FALSE
M13_OTHERJOINT	O15_LABOUR_MALPOS	PGS002090	351	19703	6260	364246	0.380535670022473	1.46306810128628	3.05455657684889e-12	0.113257521654527	1.11992029954515	1.29088627793344e-56	0.0235692623049355	1.02384921244721	0.664857442805313	0.962683039201048	FALSE
M13_OTHERJOINT	O15_LABOUR_PELVIC_ABNORM	PGS002090	288	19766	4053	366453	0.371632244831952	1.45009960159993	5.26590974532316e-10	0.112554015617263	1.11913270592408	4.10980684457912e-56	0.117410257995585	1.12458070328868	0.0514048690375291	0.639394366879471	FALSE
M13_OTHERJOINT	O15_LABOUR_OBSTR_OTHER	PGS002090	137	19917	1785	368721	0.535621538889441	1.70850981760949	5.73538924272499e-10	0.113518958362874	1.12021312609801	1.85659771226379e-57	0.0631315880323258	1.06516699323855	0.461714076480747	0.924004991221354	FALSE
M13_OTHERJOINT	O15_LABOUR_INTRAPART_HAEMORRH	PGS002090	88	19966	1126	369380	0.44141910028991	1.55491222997143	4.14084590254879e-05	0.113743640108812	1.12046484581636	7.75322424501897e-58	0.0421169266226108	1.04301642800932	0.715346496190525	0.969700876874626	FALSE
M13_OTHERJOINT	O15_LABOUR_FETAL_STRESS	PGS002090	269	19785	6572	363934	0.341852238496562	1.40755230010345	3.74701408450852e-08	0.113470401530696	1.12015873341782	4.99690206760546e-57	0.0323190295760869	1.03284696147748	0.594881218548331	0.951104368013747	FALSE
M13_OTHERJOINT	O15_LABOUR_UMBILICAL	PGS002090	99	19955	1188	369318	0.675766704742375	1.96553938677907	2.37648215584627e-11	0.113941601152132	1.1206866761624	5.74399009669486e-58	-0.0200374074564777	0.98016200725334	0.836545866040453	0.984755862488486	FALSE
M13_OTHERJOINT	O15_DELIV_PERIN_LACER	PGS002090	154	19900	3543	366963	0.241117486356761	1.27267054795125	0.00389629444610528	0.112738242422725	1.11933889915996	1.22854006124344e-56	0.142502070352595	1.15315546839331	0.0732768012943181	0.681977958217147	FALSE
M13_OTHERJOINT	O15_OBSTET_TRAUMA_OTHER	PGS002090	55	19999	1246	369260	0.182956393307492	1.20076204567786	0.194583172763442	0.113414955354976	1.12009662662166	1.37529417776169e-57	0.178738753766527	1.19570832906372	0.191238282419885	0.815014742005497	FALSE
M13_OTHERJOINT	O15_POSTPART_HEAMORRH	PGS002090	328	19726	6585	363921	0.317497664857215	1.37368603710857	2.83863536187162e-08	0.111786992602309	1.11827463450418	2.73348856962656e-55	0.133650172084203	1.14299289887342	0.0201461267883154	0.497752682076235	FALSE
M13_OTHERJOINT	O15_RETAINED_PLAC_MEMB_NO_HEAMORRH	PGS002090	220	19834	2990	367516	0.477252949252583	1.61164105590003	1.97112147608073e-12	0.11497445431358	1.12184477891095	1.1797035813723e-58	-0.0942935888580421	0.910015552590913	0.166224579377422	0.797309616173736	FALSE
M13_OTHERJOINT	O15_LABOUR_OTHER	PGS002090	82	19972	2204	368302	0.263494136438769	1.30146966367221	0.0187445715568945	0.113632961873126	1.12034084160648	1.00455910053277e-57	0.0716897699648446	1.07432200540715	0.519814383868717	0.935743995945468	FALSE
M13_OTHERJOINT	O15_DELIVERY_PROXY	PGS002090	7059	12995	111887	258619	0.515202030849169	1.67397666256355	5.62721917530382e-260	0.106419038899051	1.11228787074964	1.13109842002344e-33	0.0155293033606681	1.01565050959545	0.294586675656482	0.871188966953487	FALSE
M13_OTHERJOINT	O15_DELIV_SPONT	PGS002090	5751	14303	90384	280122	0.478836171817837	1.61419466331786	1.58093509298469e-202	0.110913741187886	1.11729852585405	6.32092087368802e-40	0.00236713374534033	1.00236993761837	0.879737239278358	0.988834608829809	FALSE
M13_OTHERJOINT	O15_DELIV_FORCEP_VAC	PGS002090	226	19828	6096	364410	0.262933339699002	1.3007400083412	0.000101628811440282	0.113430983644915	1.12011457999903	4.11767984462737e-57	0.0460274652175671	1.04710316947837	0.487805773464855	0.929867780131385	FALSE
M13_OTHERJOINT	O15_DELIV_CAESAR	PGS002090	464	19590	9754	360752	0.422884533932717	1.52635804323053	1.73506404236269e-18	0.111293284924868	1.11772266999741	1.99573015770848e-54	0.111930528346108	1.1184351584058	0.0179954916516195	0.480664114932319	FALSE
M13_OTHERJOINT	O15_DELIV_MULTIP	PGS002090	121	19933	1978	368528	0.350777098775496	1.42017073283366	0.000161964247874907	0.113370077442235	1.12004636015093	2.38674886709279e-57	0.0720105772171223	1.07466671098683	0.422705859006904	0.914999039959657	FALSE
M13_OTHERJOINT	O15_PUERP_SEPSIS	PGS002090	244	19810	3170	367336	0.459413777419932	1.58314563719179	1.34770661870497e-12	0.113798795373702	1.12052664705604	1.98407109827474e-57	-0.00563158141382493	0.99438424621532	0.930371452432361	0.994212518801557	FALSE
M13_OTHERJOINT	O15_PUERP_INFECT_OTHER	PGS002090	88	19966	1694	368812	0.537447591551046	1.71163249672987	7.16975576682195e-07	0.113667860283817	1.12037994040353	9.69136260295142e-58	0.0395274986451254	1.04031910585754	0.712095007615402	0.969600565649545	FALSE
M13_OTHERJOINT	O15_PUERP_COMPL_NAS	PGS002090	47	20007	813	369693	0.393666299874845	1.48240578713165	0.00765985585563153	0.114549172126601	1.12136777974674	9.85712407059461e-59	-0.301542577188091	0.739676332345852	0.0407335553207436	0.602029946407937	FALSE
M13_OTHERJOINT	O15_BIRTH_BREAT_INFECT	PGS002090	43	20011	753	369753	0.407079474967405	1.50242350597639	0.00791141850946839	0.113839048483273	1.12057175264576	5.03973094423323e-58	0.0401264827709446	1.04094242714888	0.778010428174575	0.977885456890646	FALSE
M13_OTHERJOINT	O15_OTHER_MATERN_DIS_ELSEWHERE	PGS002090	368	19686	8561	361945	0.446844020994405	1.56337042730283	3.38051696887575e-16	0.111398812511584	1.11784062679713	9.2108186626928e-55	0.113111000200769	1.1197562192157	0.0301630566131918	0.557162485278865	FALSE
M13_OTHERJOINT	Q17_OTHER_CONGEN_MALFO_FACE_NECK	PGS002090	22	20032	649	369857	0.0658490677957533	1.06806549951971	0.76361087318791	0.113634029876244	1.12034203813464	7.14958698315111e-58	0.0826350933761152	1.08614539457661	0.698991266059273	0.968309792910424	FALSE
M13_OTHERJOINT	Q17_ASD	PGS002090	33	20021	804	369702	0.215712036728326	1.24074503855206	0.222207348742976	0.113613796650284	1.12031937023035	8.0000397818622e-58	0.0729296354329294	1.07565484626419	0.678492084077704	0.964603419805144	FALSE
M13_OTHERJOINT	Q17_CONGEN_MALFO_AORTIC_MITRAL_VALVES	PGS002090	24	20030	762	369744	0.244136376127435	1.27651840525607	0.23473729438303	0.113958517996496	1.12070563480484	3.42737462103358e-58	-0.197838956598959	0.8205019789278	0.341298317743754	0.887409702103518	FALSE
M13_OTHERJOINT	Q17_LVOTO_NARROW	PGS002090	34	20020	979	369527	0.224733611876847	1.25198915672403	0.190898075746107	0.113945452870355	1.12069099274	3.7781242035002e-58	-0.129639203514572	0.878412301825425	0.451930163108113	0.921839852926977	FALSE
M13_OTHERJOINT	Q17_SEPTA_DEFEC	PGS002090	50	20004	1433	369073	0.0821727450357737	1.08564333312864	0.562471177831594	0.113928441096661	1.12067192796062	4.34119607588233e-58	-0.0766335792399722	0.926229181034866	0.593849195908262	0.950819477178941	FALSE
M13_OTHERJOINT	Q17_CONGEN_MALFO_GREAT_ARTERIES	PGS002090	19	20035	529	369977	0.0184664881119078	1.0186380481133	0.941637454614722	0.113428843032479	1.1201121822704	1.10882412767859e-57	0.322818399750924	1.38101453554862	0.160457834626214	0.79233865146174	FALSE
M13_OTHERJOINT	Q17_CONGEN_MALFO_OVARIES_FALLOP_TUBES_BROAD_LIGAM	PGS002090	56	19998	1277	369229	0.41748519073385	1.51813892120867	0.0022973617151702	0.113585261123383	1.12028740178294	9.36032758879826e-58	0.122895815669565	1.1307666066486	0.376914315461541	0.900412217831937	FALSE
M13_OTHERJOINT	Q17_CYSTIC_KIDNEY_DISEA	PGS002090	39	20015	637	369869	0.70445516542428	2.022744323602	1.14866893216292e-05	0.11400274350225	1.12075519967435	3.42307366277687e-58	-0.149012717497963	0.861558157965167	0.357544105353299	0.89326704015965	FALSE
M13_OTHERJOINT	Q17_OTHER_CONGEN_MALFO_SKIN	PGS002090	49	20005	838	369668	0.488211310432819	1.62939912263093	0.000909252445705807	0.113293666390739	1.11996077950052	1.83508761719018e-57	0.195758381654096	1.21623300562291	0.173337412330992	0.804327245242016	FALSE
M13_OTHERJOINT	Q17_VACTREL	PGS002090	149	19905	3947	366559	0.210253760990032	1.23399115904711	0.010820959467963	0.114041297435274	1.12079841002821	6.14281990899174e-58	-0.0378700561872023	0.962838047609615	0.655829865740206	0.961161979820077	FALSE
M13_OTHERJOINT	R18_MOUTH_BREAT	PGS002090	389	19665	9441	361065	0.451774889151803	1.5710982375102	1.89923602547411e-18	0.115003443853317	1.12187730114615	3.43583616788628e-58	-0.0771659300227379	0.925736233427486	0.135672247134659	0.76842819154171	FALSE
M13_OTHERJOINT	R18_VOICE_DISTU	PGS002090	217	19837	4564	365942	0.460136201963438	1.58428975367519	3.45912786723018e-11	0.112898109550901	1.11951785895974	1.3270103230663e-56	0.0666798389350932	1.06895318619281	0.326113766498251	0.88209713816447	FALSE
M13_OTHERJOINT	R18_DYSPHAGIA	PGS002090	156	19898	3486	367020	0.527903892471626	1.69537489348109	6.58211746208658e-11	0.114288672278782	1.12107570165557	3.90379866468553e-58	-0.115852399881233	0.890606667246523	0.14642361913394	0.77958246484298	FALSE
M13_OTHERJOINT	R18_MALAI_FATIG	PGS002090	304	19750	6437	364069	0.615779347616854	1.85109868689186	6.1283269776059e-26	0.113506472414858	1.12019913926247	5.74392103128521e-57	0.0012497254193213	1.00125050665154	0.982924084402479	0.998686936644242	FALSE
M13_OTHERJOINT	WEIGHTLOSS	PGS002090	69	19985	1262	369244	0.616817411366863	1.85302124303169	4.44090292563468e-07	0.113465252068173	1.12015296521726	1.41512743528381e-57	0.0776504316807021	1.08074479848716	0.520109453298653	0.935743995945468	FALSE
M13_OTHERJOINT	R18_ABNORMALITI_GAIT_MOBIL	PGS002090	49	20005	1446	369060	0.247387041420293	1.28067469101877	0.100128258224704	0.11313337954474	1.11978127890571	2.65666286780259e-57	0.229875592858657	1.25844344083951	0.101376928891472	0.728274482650355	FALSE
M13_OTHERJOINT	R18_CRAMP_SPASM	PGS002090	38	20016	602	369904	0.867906759763979	2.38191970134862	1.07528580951531e-07	0.113745079547572	1.12046645865805	6.09500894021768e-58	-0.0516098955233172	0.94969927652823	0.760107493931113	0.975923222480564	FALSE
M13_OTHERJOINT	R18_COUGH	PGS002090	489	19565	9586	360920	0.460332525583784	1.58460081770892	1.70195847795297e-23	0.115074098628756	1.12195656993526	5.87098468996341e-58	-0.0714025582832251	0.931086999890458	0.118680453625294	0.750474593737209	FALSE
M13_OTHERJOINT	R18_DYSPNOEA	PGS002090	853	19201	18055	352451	0.493534679754273	1.63809614412325	4.21427184457384e-43	0.11270976503418	1.11930702376508	1.12748101427308e-54	-0.00609970030343513	0.993918865101479	0.862263394265082	0.987370836267215	FALSE
M13_OTHERJOINT	R18_ABDOMI_PELVIC_PAIN	PGS002090	3436	16618	65395	305111	0.501048770008524	1.65045130716786	1.86096065474073e-145	0.114137131145464	1.12090582544515	9.26525727162507e-49	-0.0311752889955168	0.969305649569939	0.0987212182965153	0.724832528280545	FALSE
M13_OTHERJOINT	R18_HEADACHE1	PGS002090	1061	18993	16946	353560	0.607715132155895	1.83623105669992	1.53154092105959e-79	0.112385142718789	1.1189437306971	8.82933414297492e-54	-0.0145497316481245	0.98555560420909	0.644533105868345	0.959410541614775	FALSE
M13_OTHERJOINT	R18_PAIN_NOT_ELSEW_CLASSIFIED	PGS002090	236	19818	4215	366291	0.693924771839799	2.00155578736466	5.82735031140415e-24	0.111588075077951	1.11805221220491	2.74545237985207e-55	0.125878327481862	1.13414416571106	0.0543349043343204	0.647336918895322	FALSE
M13_OTHERJOINT	R18_RETEN_URINE	PGS002090	156	19898	4925	365581	0.319200314819265	1.3760269358876	8.02995410049555e-05	0.114025805390156	1.12078104670317	6.93721973404788e-58	-0.0467145505706589	0.954359780167431	0.562719060800217	0.945281126196415	FALSE
M13_OTHERJOINT	R18_ABNORMALITI_HEART_BEAT	PGS002090	288	19766	6615	363891	0.470645625195257	1.60102752331685	3.66158211420285e-15	0.114265607304277	1.12104984437129	9.35957973813894e-58	-0.0562064691135541	0.945343931415719	0.350285010541761	0.891411008419312	FALSE
M13_OTHERJOINT	R18_CARDIAC_MURMU_OTHER_CARDIAC_SOUNDS	PGS002090	76	19978	2184	368322	0.0883567998380869	1.09237781272999	0.452122799246136	0.113276879904491	1.11994197945209	2.25420627667746e-57	0.122368614887684	1.13017062272485	0.290962171312317	0.869048656356769	FALSE
M13_OTHERJOINT	R18_ABNORMAL_BLOOD_P_READI_WO_DIAGNOSIS	PGS002090	12	20042	651	369855	-0.306570639122772	0.735966528313173	0.290315508298705	0.113804886492354	1.12053347233759	4.4991430509506e-58	-0.142611544044908	0.86709083007936	0.635417422734974	0.957936675215361	FALSE
M13_OTHERJOINT	R18_HAEMORRHAGE_RESPI_PASSA	PGS002090	189	19865	5975	364531	0.217639531220729	1.24313887409162	0.00391563698992662	0.112378736873477	1.11893656293961	3.35790838202301e-56	0.144316486666571	1.1552496717916	0.0550720089075691	0.649278425352005	FALSE
M13_OTHERJOINT	R18_ABNORMALITI_BREAT	PGS002090	1284	18770	29471	341035	0.494518139043935	1.63970793743019	1.0072291778167e-62	0.114332155072215	1.12112445021858	5.40092369016148e-55	-0.0322900878443902	0.968225670838962	0.265633114828566	0.858029696236446	FALSE
M13_OTHERJOINT	R18_PAIN_THROAT_CHEST	PGS002090	1220	18834	27396	343110	0.514635163054539	1.67302800801084	6.26047730127319e-64	0.116498893296783	1.12355626702318	3.4915008461154e-57	-0.071061082221739	0.93140499810338	0.0161028401105563	0.467070365384753	FALSE
M13_OTHERJOINT	R18_OTHER_SYMPTOMS_SIGNS_INVOLVI_CIRCULATO_RESPI_SYSTEMS	PGS002090	41	20013	851	369655	0.514279042590526	1.67243231457593	0.00265928259189603	0.113101317671209	1.1197453771955	2.6964781607409e-57	0.262537619475824	1.30022538104574	0.0966980410136754	0.722242534625684	FALSE
M13_OTHERJOINT	R18_NAUSEA_VOMITI	PGS002090	195	19859	4319	366187	0.44129707009897	1.55472249531202	1.20126465580736e-09	0.113904933137253	1.12064558356008	1.25075316419766e-57	-0.0419849862606307	0.95888417690153	0.548201431334469	0.942170516091102	FALSE
M13_OTHERJOINT	R18_HEARTBURN	PGS002090	59	19995	1424	369082	0.542595086072961	1.72046583089542	3.25124246423067e-05	0.113913801111648	1.12065552146048	4.74962859322236e-58	-0.0682080789160428	0.934066093894428	0.608297085104562	0.953320516944313	FALSE
M13_OTHERJOINT	R18_FAECAL_INCONTINENCE	PGS002090	71	19983	1179	369327	0.697771200814369	2.00926945506656	5.05055952721576e-09	0.114271172398157	1.12105608313628	2.25452197046372e-58	-0.215645035946773	0.806021359709181	0.0831805358672882	0.700613284147556	FALSE
M13_OTHERJOINT	R18_UNSPE_JAUND	PGS002090	19	20035	674	369832	0.158544034321499	1.17180352266219	0.504168955233194	0.11418723897333	1.12096199300851	2.00204971476791e-58	-0.4765439173156	0.62092565816443	0.0331068771750012	0.569266888172101	FALSE
M13_OTHERJOINT	R18_ASCITES	PGS002090	26	20028	672	369834	0.65568324962382	1.92645831973671	0.00099568932899419	0.113652417158188	1.12036263836896	7.06047126624483e-58	0.0182476403281258	1.01841514582572	0.923640869460526	0.993617019281538	FALSE
M13_OTHERJOINT	R18_OTHER_SYMPTOMS_SIGNS_INVOLVI_DIGES_SYSTEM_ABDOMEN	PGS002090	130	19924	3114	367392	0.323812961523678	1.3823887230572	0.000270841038164447	0.113676308657231	1.12038940583161	1.28896336753298e-57	-0.00518630539194539	0.994827120269975	0.953480510502236	0.995891688755064	FALSE
M13_OTHERJOINT	R18_DISTU_SKIN_SENSA	PGS002090	255	19799	4993	365513	0.607042629130489	1.83499660089311	4.821519527769e-21	0.11267363052708	1.11926657888821	2.74607529409019e-56	0.0547881971479168	1.05631686005673	0.386013434975958	0.90408940242904	FALSE
M13_OTHERJOINT	R18_RASH_OTHER_NONSPECIFIC_SKIN_ERUPT	PGS002090	83	19971	1681	368825	0.491230069934608	1.63432531847384	8.23564621369302e-06	0.11415385959063	1.12092457661362	3.22252909050094e-58	-0.109768957863648	0.896041134640828	0.324542463291316	0.88209713816447	FALSE
M13_OTHERJOINT	R18_LOCALIZED_SWELL_MASS_LUMP_SKIN_SUBCU_TISSUE	PGS002090	209	19845	5720	364786	0.338029012438143	1.40218118351006	1.42482093816419e-06	0.114187450401197	1.12096223001113	7.02207805708189e-58	-0.0659904534900827	0.936139801116856	0.338361149776608	0.885950309879719	FALSE
M13_OTHERJOINT	R18_OTHER_SKIN_CHANG	PGS002090	72	19982	1756	368750	0.577519846913663	1.78161427058878	1.87576894616542e-06	0.113281161110536	1.11994677416472	2.19405581540839e-57	0.100869508083778	1.10613229102308	0.389028325841406	0.904984883513361	FALSE
M13_OTHERJOINT	R18_ABNORMAL_INVOLU_MOVEM	PGS002090	88	19966	1956	368550	0.517381651649979	1.67762927612754	1.34620160903659e-06	0.114134072053456	1.12090239649634	3.47407810371369e-58	-0.125730752971729	0.881852250919737	0.247767970925109	0.847959652279009	FALSE
M13_OTHERJOINT	R18_OTHER_SYMPTOMS_SIGNS_INVOLVI_NERVOUS_MUSCULOS_SYSTEMS	PGS002090	373	19681	8543	361963	0.418164465814699	1.51917050547219	4.41801810619331e-15	0.112737192402718	1.11933772383234	4.97369728327386e-56	0.0322277419224342	1.03275267960523	0.540940350339754	0.940462688771477	FALSE
M13_OTHERJOINT	R18_PAIN_ASSOCIATED_W_MICTU	PGS002090	98	19956	1683	368823	0.661942385316178	1.93855409883751	1.65086957433238e-10	0.113230413599433	1.11988994109545	2.90378569089941e-57	0.0716877899278854	1.07431987821198	0.47888110604772	0.927721969035405	FALSE
M13_OTHERJOINT	R18_UNSPE_HAEMATU	PGS002090	219	19835	7226	363280	0.240813725296816	1.27228401890585	0.000522170392096351	0.112805452576644	1.11941413262786	1.63107450962281e-56	0.0775082966960914	1.08059119775814	0.25504805956601	0.851606378006569	FALSE
M13_OTHERJOINT	R18_UNSPE_URINARY_INCONTINENCE	PGS002090	66	19988	1364	369142	0.421878466503036	1.5248231963264	0.00069098333634209	0.114445313834238	1.12125132245166	1.48045322075144e-58	-0.244415174158481	0.783162417959001	0.0545595416492908	0.64844273529255	FALSE
M13_OTHERJOINT	R18_POLYURIA	PGS002090	160	19894	3439	367067	0.627748127570951	1.87338719681236	3.52357661408657e-15	0.114126888510633	1.12089434447489	5.48363883544712e-58	-0.0681999646154424	0.934073673218245	0.407399033680209	0.910423780014915	FALSE
M13_OTHERJOINT	R18_OTHER_SYMPTOMS_SIGNS_INVOLVI_URINARY_SYSTEM	PGS002090	60	19994	1328	369178	0.660929245862734	1.93659106777736	5.80661509655955e-07	0.11335233433386	1.12002648722328	1.72614301968817e-57	0.113602308188816	1.12030649955836	0.377366058941458	0.900711618041286	FALSE
M13_OTHERJOINT	R18_SOMNO_STUPOR_COMA	PGS002090	20	20034	585	369921	0.116128772661073	1.12314049261147	0.605219336986292	0.113717935380555	1.12043604494214	5.81668879158315e-58	0.0133089764366916	1.01339793507498	0.952596629556484	0.995891688755064	FALSE
M13_OTHERJOINT	R18_OTHER_SYMPTOMS_SIGNS_INVOLVI_COGNITIVE_FUNCTIONS_AWARE	PGS002090	240	19814	6159	364347	0.365709877621043	1.4415369598487	3.14267970054132e-08	0.11302955153095	1.11966502027519	1.13003843293541e-56	0.0457669030496459	1.04683036954871	0.481168393704575	0.928361820844225	FALSE
M13_OTHERJOINT	R18_DIZZI_GIDDI	PGS002090	715	19339	15436	355070	0.459730116617112	1.58364652743311	6.12058340186148e-32	0.112327464586724	1.11887919397402	1.01006454842725e-54	0.0191198847473656	1.01930384027618	0.620560173525751	0.955232776014799	FALSE
M13_OTHERJOINT	R18_DISTU_SMELL_TASTE	PGS002090	24	20030	633	369873	0.285949159640994	1.33102478375423	0.21151781073981	0.113242840384823	1.11990385781388	1.74737926635553e-57	0.396932691761943	1.48725582211337	0.0509704696186369	0.637964573263158	FALSE
M13_OTHERJOINT	R18_SPEECH_DISTU_NOT_ELSEW_CLASSIFIED	PGS002090	38	20016	1014	369492	0.396727995915252	1.48695141817979	0.015189739388372	0.11368411691274	1.12039815415252	7.05293931650736e-58	0.0194333336318045	1.01962339000646	0.904838782426921	0.991353972510372	FALSE
M13_OTHERJOINT	R18_FEVER_OTHER_UNKNO_ORIGIN	PGS002090	441	19613	11601	358905	0.329219677941565	1.38988314872243	2.31892190713229e-11	0.11228673394791	1.11883362223779	2.04788418992928e-55	0.0513429245572764	1.05268382252771	0.290338210001129	0.868695755040254	FALSE
M13_OTHERJOINT	R18_SYNCO_COLLAP	PGS002090	317	19737	8605	361901	0.31697781811723	1.37297211648115	2.98848888406253e-08	0.113997110558562	1.1207488865412	2.0762895386362e-57	-0.0302942177088753	0.970160053285773	0.595610738599321	0.951266605153172	FALSE
M13_OTHERJOINT	R18_CONVU_NOT_ELSEW_CLASSIFIED	PGS002090	208	19846	5732	364774	0.197673515222783	1.218564486115	0.00480791060025076	0.114303430360981	1.12109224670501	5.26940154653088e-58	-0.0631520939417965	0.938800676934632	0.364258342029351	0.895316070414358	FALSE
M13_OTHERJOINT	R18_ENLARGED_LYMPH_NODES	PGS002090	120	19934	3291	367215	0.306864775030926	1.35915716365936	0.00113448020329507	0.11297846912548	1.11960782655345	5.7654477425578e-57	0.118419917533996	1.12571672032118	0.205902869647237	0.825182436193172	FALSE
M13_OTHERJOINT	R18_OEDEMA_NOT_ELSEW_CLASSIFIED	PGS002090	167	19887	4356	366150	0.421651281114452	1.52447681812355	1.07307813477183e-07	0.113273627942274	1.11993833744901	4.2990313502525e-57	0.0193878547462402	1.01957701972543	0.797513180444273	0.980223848743146	FALSE
M13_OTHERJOINT	R18_SYMPTOMS_SIGNS_CONCERNI_FOOD_FLUID_INTAKE	PGS002090	69	19985	1493	369013	0.515057975871682	1.67373553526132	2.79999593358953e-05	0.113333468162026	1.12000535681044	1.89874436793158e-57	0.121521399749831	1.12921353055366	0.318608650649577	0.879359169383402	FALSE
M13_OTHERJOINT	R18_OTHER_GENERAL_SYMPTOMS_SIGNS	PGS002090	32	20022	870	369636	0.307669512641703	1.36025136876287	0.0960501655572929	0.113425075998117	1.12010796277727	1.22168802843679e-57	0.185348106670018	1.20363736140261	0.297205037763218	0.871870462269809	FALSE
M13_OTHERJOINT	R18_UNKNO_UNSPE_CAUSES_MORBIDI	PGS002090	63	19991	1307	369199	0.505932744053857	1.65853178487475	0.000166013595660242	0.112904539995521	1.11952505798048	4.9131128333973e-57	0.223121612140845	1.24997257633412	0.0696190526576362	0.675953826652235	FALSE
M13_OTHERJOINT	R18_ELEVATED_ERYTHROCYTE_SEDIM_RATE_ABNORMALITY_PLASMA_VISCO	PGS002090	44	20010	1064	369442	0.386817696925865	1.47228806416623	0.0105442447266838	0.113845460922656	1.12057893826724	4.99947493838727e-58	-0.0700004235201922	0.932393425018422	0.656190394640215	0.961277818385583	FALSE
M13_OTHERJOINT	R18_ELEVATED_BLOOD_GLUCOSE_LEVEL	PGS002090	35	20019	1102	369404	0.0304989336038494	1.03096879062704	0.867186319484151	0.113355765433114	1.12003033015191	1.4827475458531e-57	0.189902007121251	1.20913110561383	0.246056013834232	0.847198726988387	FALSE
M13_OTHERJOINT	R18_ABNORMAL_SERUM_ENZYME_LEVELS	PGS002090	125	19929	5244	365262	0.192160727497168	1.21186528138606	0.0336542980265278	0.11360141803205	1.1203055023104	1.48586564718524e-57	0.0265297315617066	1.02688477769595	0.768488917214758	0.976560519336802	FALSE
M13_OTHERJOINT	R18_OTHER_ABNORMAL_FINDI_BLOOD_CHEMIS	PGS002090	17	20037	594	369912	0.10245277074201	1.1078849760888	0.691294697685685	0.113572158017083	1.1202727226342	8.00676744277636e-58	0.158927421218098	1.17225286290825	0.500779623773598	0.932298436884385	FALSE
M13_OTHERJOINT	R18_ISOLATED_PROTEINU	PGS002090	14	20040	528	369978	-0.0287828048594906	0.971627474316425	0.915773320331146	0.113926235064789	1.12066945572535	3.46054609547536e-58	-0.303384033618726	0.738315503944714	0.283191181837439	0.865466599989679	FALSE
M13_OTHERJOINT	R18_ABNORMAL_SPERMATOZ	PGS002090	27	20027	1932	368574	-0.405633396992374	0.666554483517047	0.0480885968110705	0.114380112180245	1.1211782173942	1.28488828601476e-58	-0.373590841475618	0.688258461042235	0.0534089150151548	0.646048608575211	FALSE
M13_OTHERJOINT	R18_ABNORMAL_FINDI_SECRE_SMEARS_CERVIX_UTERI_VAGINA_VULVA	PGS002090	566	19488	13011	357495	0.444980785881414	1.56046021267704	9.32981303317936e-25	0.112730366970164	1.11933008389427	1.69342559597769e-55	0.0363895917668614	1.03705979775672	0.393003262713915	0.905900405462859	FALSE
M13_OTHERJOINT	R18_ABNORMAL_FINDI_DIAGNOST_IMAGI_CENTRAL_NERVOUS_SYSTEM	PGS002090	17	20037	580	369926	0.196644019395822	1.21731062459501	0.434906834585305	0.114062867329059	1.1208225857916	2.61126153384281e-58	-0.364495649649729	0.694546857508	0.115946281336891	0.746871962802218	FALSE
M13_OTHERJOINT	R18_ABNORMAL_FINDI_DIAGNOST_IMAGI_LUNG	PGS002090	211	19843	7622	362884	0.192948971763355	1.21282090382798	0.00599676156279075	0.113640417826543	1.12034919484675	2.32062591386401e-57	-0.000308975087995885	0.999691072639891	0.996488447674134	0.999699211957763	FALSE
M13_OTHERJOINT	R18_ABNORMAL_FINDI_DIAGNOST_IMAGI_OTHER_BODY_STRUCTURES	PGS002090	62	19992	1687	368819	0.339418334363256	1.40413061845407	0.00796555232999446	0.113793146072769	1.12052031688169	6.32569427709829e-58	-0.035549155123972	0.965075294668309	0.786408947434241	0.978716333592008	FALSE
M13_OTHERJOINT	R18_ABNORMAL_RESULTS_FUNCTION_STUDI	PGS002090	50	20004	1315	369191	0.372705723803346	1.45165708884401	0.00872702404606088	0.113788289463202	1.12051487496522	6.1658501479898e-58	-0.0310115629844906	0.969464363109821	0.81744493742101	0.982149104757212	FALSE
M13_OTHERJOINT	R18_ABNORMAL_WEIGHT_LOSS	PGS002090	51	20003	1074	369432	0.597099055164467	1.81684059386133	2.54633430800738e-05	0.113557428763546	1.12025622197476	1.0225448212368e-57	0.068707243785617	1.07112258544969	0.624455018166325	0.955973814413874	FALSE
M13_OTHERJOINT	ST19_CONCUSSION	PGS002090	720	19334	13866	356640	0.341119478143221	1.40652127937436	8.72695965180067e-19	0.112502176319599	1.11907469237432	7.63367527315961e-55	0.0128871482495189	1.01297054540998	0.735191974820571	0.972696093520294	FALSE
M13_OTHERJOINT	ST19_DIFFU_BRAIN_INJURY	PGS002090	35	20019	694	369812	0.532794269813851	1.70368622265035	0.0018025352567993	0.113756314798876	1.12047904745101	5.86904450117821e-58	-0.060999940792048	0.940823295480229	0.720778145951272	0.970604741608701	FALSE
M13_OTHERJOINT	ST19_FOCAL_BRAIN_INJURY	PGS002090	55	19999	1302	369204	0.136010625626667	1.14569406724762	0.317998346418128	0.113524561013772	1.12021940227867	1.14002224893802e-57	0.0755240891350647	1.07844920631374	0.571919026470952	0.947132236233744	FALSE
M13_OTHERJOINT	ST19_TRAUMAT_SUBDU_HAEMORRHAGE	PGS002090	40	20014	1386	369120	0.124027333654414	1.13204681355267	0.453493668644752	0.113359426978256	1.12003443120104	1.47501127842146e-57	0.190039310595908	1.20929713491389	0.246628964688496	0.847405035568088	FALSE
M13_OTHERJOINT	ST19_TOXIC_EFFECT_ETHAN	PGS002090	59	19995	1066	369440	0.234798258716414	1.26465361015314	0.0978211570198716	0.112892703279652	1.11951180655888	4.86297356682505e-57	0.256390396095937	1.29225712161186	0.0475431475346796	0.62849333631396	FALSE
M13_OTHERJOINT	ST19_TOXIC_EFFECT_ALCOHOL	PGS002090	33	20021	530	369976	0.255458178228857	1.29105301776499	0.181082314195022	0.113171191992849	1.11982362137774	2.20685971501343e-57	0.307328008843054	1.35978691706384	0.0743100193253511	0.684600566374241	FALSE
M13_OTHERJOINT	ST19_FRACT_FEMUR	PGS002090	128	19926	2945	367561	0.300283858000574	1.35024203018601	0.000977880355821465	0.112748995265733	1.11935093530012	1.04973164224809e-56	0.148617766830627	1.16022942627145	0.0935392427172013	0.715467288999234	FALSE
M13_OTHERJOINT	ST19_SUPERF_INJURY_HEAD	PGS002090	163	19891	3465	367041	0.535061214303764	1.70755276570871	1.31577077382992e-11	0.114141410747605	1.12091062248638	5.66155450053256e-58	-0.0840134962582167	0.919418847297216	0.285404296778337	0.86618325724873	FALSE
M13_OTHERJOINT	ST19_OPEN_WOUND_HEAD	PGS002090	356	19698	10011	360495	0.328203497439148	1.38847149393557	1.26746913807535e-09	0.113721963499615	1.12044055820101	5.21436957763039e-57	-0.0107455710375503	0.989311956371575	0.839674863814899	0.985012922711594	FALSE
M13_OTHERJOINT	ST19_FRACT_SKULL_FACIAL_BONES	PGS002090	161	19893	4343	366163	0.286625189999405	1.33192490113491	0.000336489027746385	0.113988224056699	1.12073892704838	8.20589840196599e-58	-0.0561136635149743	0.94543166869633	0.469741419374126	0.925896814037167	FALSE
M13_OTHERJOINT	ST19_DISLO_SPRAIN_STRAIN_JOINTS_LIGAM_HEAD	PGS002090	33	20021	739	369767	0.386061511210071	1.47117516179604	0.0275047141450069	0.113708163743193	1.12042509650091	6.55644019284307e-58	0.0117381684768442	1.0118073311258	0.943738716819487	0.995277906793055	FALSE
M13_OTHERJOINT	ST19_INJURY_EYE_ORBIT	PGS002090	142	19912	2921	367585	0.56407870441032	1.757827557707	7.27998922392759e-11	0.113010576878903	1.11964377522258	6.29930622890418e-57	0.0641714793127749	1.0662752272286	0.447927412293884	0.920793541408418	FALSE
M13_OTHERJOINT	ST19_INTRACR_INJURY	PGS002090	484	19570	11519	358987	0.403898797168397	1.49765237262753	1.41821299160892e-17	0.11157795162293	1.11804089371092	1.29668827086504e-54	0.064286594323335	1.06639797857777	0.163746493459912	0.795374737866708	FALSE
M13_OTHERJOINT	ST19_OTHER_UNSPE_INJURI_HEAD	PGS002090	31	20023	645	369861	0.570707793516747	1.76951906241898	0.00151801634625617	0.11391380597857	1.12065552691463	3.98718678015254e-58	-0.18228357453944	0.833364985813208	0.327023390484623	0.882233384980472	FALSE
M13_OTHERJOINT	ST19_FRACT_NECK	PGS002090	23	20031	710	369796	0.287022346383136	1.33245398867033	0.170751179639961	0.113811443640246	1.12054081986538	4.79452559131123e-58	-0.0975581705728317	0.90704957642768	0.641306778963811	0.959078144801413	FALSE
M13_OTHERJOINT	ST19_DISLO_SPRAIN_STRAIN_JOINTS_LIGAM_NECK_LEVEL	PGS002090	159	19895	2814	367692	0.558408754932002	1.74788896654384	1.01579974029159e-10	0.111722391275167	1.1182023948121	1.24229975479537e-55	0.194630484238815	1.2148619928857	0.0161860731412946	0.467306004729588	FALSE
M13_OTHERJOINT	ST19_SUPERF_INJURY_THORAX	PGS002090	96	19958	2324	368182	0.342302716913795	1.40818651487508	0.00131111857604789	0.113053596935623	1.11969194339739	4.31046867545504e-57	0.106512737909452	1.11239209590523	0.292502636161229	0.870301259301002	FALSE
M13_OTHERJOINT	ST19_FRACT_RIBS_STERNUM_THORACIC_SPINE	PGS002090	162	19892	4264	366242	0.420551383965001	1.52280097221491	1.72063682590485e-07	0.113292043819089	1.11995896228538	3.72672298860036e-57	0.0262338300161697	1.02658096585456	0.744106366207526	0.973679570320823	FALSE
M13_OTHERJOINT	ST19_INJURY_OTHER_UNSPE_INTRAT_ORGANS	PGS002090	25	20029	979	369527	-0.00233432547583627	0.997668396943128	0.991148609857863	0.113539747599761	1.12023641471613	8.9518468032062e-58	0.158193276972786	1.17139257604086	0.444387104792122	0.919950546083238	FALSE
M13_OTHERJOINT	ST19_SUPERF_INJURY_ABDOMEN_LOWER_BACK_PELVIS	PGS002090	121	19933	2494	368012	0.536890331766675	1.71067893848832	5.62340009914798e-09	0.113743908040825	1.1204651460248	1.04225825364601e-57	-0.0385187578810675	0.962213655481224	0.677633895971094	0.964471359512948	FALSE
M13_OTHERJOINT	ST19_OPEN_WOUND_ABDOMEN_LOWER_BACK_PELVIS	PGS002090	29	20025	531	369975	0.608686230703739	1.8380150841056	0.00183592601911365	0.113480335948838	1.12016986159834	1.05051103942279e-57	0.133158252356619	1.14243077638888	0.489521902996638	0.930140582285851	FALSE
M13_OTHERJOINT	ST19_FRACT_LUMBAR_SPINE_PELVIS	PGS002090	93	19961	2658	367848	0.277609551579463	1.31997071609999	0.00815964227942496	0.114735287106704	1.12157650251137	9.20859719808674e-59	-0.22081710376655	0.801863324661257	0.0333897028553176	0.56954742872741	FALSE
M13_OTHERJOINT	ST19_SUPERF_INJURY_SHOUL_UPPER_ARM	PGS002090	69	19985	1497	369009	0.508160029412274	1.66222992531389	3.55603131155292e-05	0.113493055505958	1.12018410975349	1.32973625819645e-57	0.0396608053335803	1.04045779659647	0.742752064548368	0.973675080548744	FALSE
M13_OTHERJOINT	ST19_FRACT_SHOUL_UPPER_ARM	PGS002090	213	19841	6785	363721	0.0861890012898945	1.09001232257289	0.215715102361182	0.113288438828972	1.11995492485167	5.39777321619459e-57	0.0400298793150125	1.04084187336999	0.559288465703705	0.944722766141894	FALSE
M13_OTHERJOINT	ST19_DISLO_SPRAIN_STRAIN_JOINTS_LIGAM_SHOUL_GIRDLE	PGS002090	270	19784	4695	365811	0.772356871486381	2.16486254858256	2.48250697723422e-35	0.113342625853944	1.1200156135214	6.89550090552009e-57	-0.0333704304074143	0.967180220260204	0.585107324195619	0.949188275216823	FALSE
M13_OTHERJOINT	ST19_INJURY_MUSCLE_TENDON_SHOUL_UPPER_ARM_LEVEL	PGS002090	294	19760	5724	364782	0.761079601093241	2.14058595241233	2.99627435628132e-37	0.113783244149991	1.12050922163098	3.03163969446694e-57	-0.0596941950783917	0.942052573853436	0.30580305746264	0.87529247607458	FALSE
M13_OTHERJOINT	ST19_SUPERF_INJURY_FOREA	PGS002090	77	19977	1583	368923	0.470227886594277	1.60035885199376	7.88224534337856e-05	0.113025678764402	1.11966068408235	3.98053846557073e-57	0.179063961281461	1.19609724563387	0.125599360565194	0.757625609762937	FALSE
M13_OTHERJOINT	ST19_OPEN_WOUND_FOREA	PGS002090	46	20008	1429	369077	0.169321432080504	1.18450081430115	0.279075546373383	0.113342675582945	1.12001566921866	1.58576359129308e-57	0.161004510505583	1.17469026724893	0.293631709874426	0.87094199280466	FALSE
M13_OTHERJOINT	ST19_FRACT_FOREA	PGS002090	414	19640	12040	358466	0.112323695680744	1.11887497703149	0.0260909555792434	0.112374572228936	1.11893190297626	1.52391825935178e-55	0.0629902126769658	1.0650164155206	0.200381984490854	0.820477153599213	FALSE
M13_OTHERJOINT	ST19_DISLO_SPRAIN_STRAIN_JOINTS_LIGAM_ELBOW	PGS002090	50	20004	1132	369374	0.324663063522282	1.38356439412288	0.0240217399499289	0.11364092063546	1.12034975816846	8.25364343977702e-58	0.0199804135679786	1.02018135811825	0.892803451247119	0.990312916535537	FALSE
M13_OTHERJOINT	ST19_SUPERF_INJURY_WRIST_HAND	PGS002090	179	19875	3426	367080	0.668561042318532	1.95142727808303	6.67873420955896e-19	0.114795151686168	1.1216436472268	1.3750085188974e-58	-0.16996507201215	0.843694284625474	0.027020806682667	0.539017354557709	FALSE
M13_OTHERJOINT	ST19_OPEN_WOUND_WRIST_HAND	PGS002090	338	19716	9282	361224	0.372692632902867	1.45163808546992	1.59495429872912e-11	0.11479176167018	1.12163984484335	4.0454402570447e-58	-0.0883996534635629	0.915394962841393	0.108411488456357	0.736389636793389	FALSE
M13_OTHERJOINT	ST19_FRACT_WRIST_HAND_LEVEL	PGS002090	317	19737	7320	363186	0.44678046831503	1.56327107408043	8.29957428456182e-15	0.112834330161922	1.11944645907169	2.7905558484877e-56	0.0455550099590971	1.04660857692542	0.42569342723427	0.916074749837912	FALSE
M13_OTHERJOINT	ST19_DISLO_SPRAIN_STRAIN_JOINTS_LIGAM_WRIST_HAND_LEVEL	PGS002090	264	19790	5336	365170	0.547896282394571	1.72961057565729	2.84954721251636e-18	0.113435590988281	1.1201197407634	5.34345022790088e-57	-0.0104849021261562	0.989569872856216	0.8657520496722	0.987807596380665	FALSE
M13_OTHERJOINT	ST19_INJURY_NERVES_WRIST_HAND_LEVEL	PGS002090	30	20024	636	369870	0.580514670482374	1.78695788859938	0.00160780482602138	0.113714530239759	1.12043222970615	6.21724265521855e-58	-0.00867657358014832	0.991360959253823	0.963141593052016	0.996915237134011	FALSE
M13_OTHERJOINT	ST19_INJURY_MUSCLE_TENDON_WRIST_HAND_LEVEL	PGS002090	87	19967	2596	367910	0.203648037188066	1.22586661805651	0.0625030395265469	0.113734845382193	1.12045499167768	9.03532980375983e-58	-0.024057873810513	0.97622921001868	0.816464031978592	0.982144308056421	FALSE
M13_OTHERJOINT	ST19_TRAUMAT_AMPUT_WRIST_HAND	PGS002090	22	20032	744	369762	0.16063443409384	1.17425562252076	0.452585073101431	0.113800822059203	1.12052891801346	4.85132641861746e-58	-0.0759127006355203	0.926897120557023	0.728861437645723	0.971689946358901	FALSE
M13_OTHERJOINT	ST19_OTHER_UNSPE_INJURI_WRIST_HAND	PGS002090	26	20028	532	369974	0.602459529161276	1.8266058704933	0.00326209490673716	0.113515733675364	1.12020951376656	9.43620388153188e-58	0.175476778750732	1.19181431291269	0.413229805705607	0.912767771417166	FALSE
M13_OTHERJOINT	ST19_SUPERF_INJURY_HIP_THIGH	PGS002090	85	19969	1712	368794	0.584656876154124	1.79437518708322	7.80231619194121e-08	0.114089647819541	1.12085260237212	3.82532612764526e-58	-0.10641943347551	0.899047478374151	0.324300167914835	0.882038808280362	FALSE
M13_OTHERJOINT	ST19_OPEN_WOUND_HIP_THIGH	PGS002090	20	20034	532	369974	0.163841856558259	1.17802800295823	0.528281443431442	0.113308387754971	1.11997726697244	1.4615730314901e-57	0.466667749668328	1.59467148525925	0.0550844860399709	0.649278425352005	FALSE
M13_OTHERJOINT	ST19_INJURY_MUSCLE_TENDON_HIP_THIGH_LEVEL	PGS002090	76	19978	1124	369382	1.03079359614899	2.80328963204034	1.97922680108798e-18	0.113355338652999	1.12002985214534	1.89525417009137e-57	0.0295088760012733	1.0299485772562	0.799998252143688	0.980373000581854	FALSE
M13_OTHERJOINT	ST19_SUPERF_INJURY_LOWER_LEG	PGS002090	186	19868	3686	366820	0.590401745115082	1.80471330453199	3.42753194386806e-15	0.113402922148836	1.12008314834915	3.46566511507553e-57	-0.0116056651964112	0.988461420759397	0.87537556098995	0.98861842767858	FALSE
M13_OTHERJOINT	ST19_OPEN_WOUND_LOWER_LEG	PGS002090	81	19973	2157	368349	0.34895738792434	1.41758878265449	0.00309293035487815	0.112799390961743	1.11940734719104	6.93100164040159e-57	0.20086347552934	1.22245786501723	0.0651105525516934	0.668112658340255	FALSE
M13_OTHERJOINT	ST19_FRACT_LOWER_LEG_INCLU_ANKLE	PGS002090	508	19546	12477	358029	0.315612259302039	1.37109852184746	3.42889457898144e-12	0.114442791839357	1.12124849466513	2.69579122480221e-57	-0.0404653010007961	0.960342486856471	0.369764631073787	0.897307573625072	FALSE
M13_OTHERJOINT	ST19_DISLO_SPRAIN_STRAIN_JOINTS_LIGAM_KNEE	PGS002090	801	19253	11717	358789	0.864896935733336	2.37476132033005	1.97011153008925e-121	0.111629739516058	1.11809879619255	8.67947830979279e-54	-0.0140837293455059	0.986014982417349	0.69595623451671	0.967632513697213	FALSE
M13_OTHERJOINT	ST19_INJURY_MUSCLE_TENDON_LOWER_LEG_LEVEL	PGS002090	120	19934	2564	367942	0.640970545971379	1.89832239467527	3.13924855960397e-12	0.114078731100477	1.12084036640594	4.81802924268675e-58	-0.0958967456735838	0.9085578237517	0.304961286787984	0.875004472245508	FALSE
M13_OTHERJOINT	ST19_OTHER_UNSPE_INJURI_LOWER_LEG	PGS002090	44	20010	910	369596	0.675479686557143	1.96497532218354	9.6933083733648e-06	0.113739310195931	1.12045999431169	6.50181058189216e-58	-0.0662778593626794	0.935870787700314	0.658945324468867	0.961987217232375	FALSE
M13_OTHERJOINT	ST19_SUPERF_INJURY_ANKLE_FOOT	PGS002090	90	19964	2024	368482	0.493325076051725	1.63775282908762	3.14640741642135e-06	0.114330308212793	1.12112237966124	2.27579137520511e-58	-0.150309185827738	0.860441898852753	0.156710446327289	0.789635565814938	FALSE
M13_OTHERJOINT	ST19_OPEN_WOUND_ANKLE_FOOT	PGS002090	78	19976	1648	368858	0.55529360720163	1.74245250628154	1.45824441198306e-06	0.113531567676381	1.12022725130556	1.29231883958442e-57	0.0213795807904651	1.02160976149008	0.851036942024533	0.986188369493913	FALSE
M13_OTHERJOINT	ST19_FRACT_FOOT_ANKLE	PGS002090	200	19854	4513	365993	0.440525558757044	1.55352347186291	1.61322935860703e-09	0.112486846731482	1.1190575375517	3.01812215451969e-56	0.107319678788495	1.11329009282743	0.126280381254308	0.758690242483164	FALSE
M13_OTHERJOINT	ST19_DISLO_SPRAIN_STRAIN_JOINTS_LIGAM_ANKLE_FOOT_LEVEL	PGS002090	460	19594	7990	362516	0.670935460651329	1.95606628808292	7.26693043216423e-44	0.11253531346263	1.11911177592688	1.38424549420496e-55	0.00315607395870692	1.00316105960377	0.946811911991773	0.995653195143086	FALSE
M13_OTHERJOINT	ST19_OTHER_UNSPE_INJURI_ANKLE_FOOT	PGS002090	27	20027	617	369889	0.553194812445197	1.73879929111346	0.00415626109539631	0.113913162862293	1.12065480620305	3.92167219770883e-58	-0.198545897690476	0.819922137344294	0.289149503623492	0.868385650494904	FALSE
M13_OTHERJOINT	ST19_INJURY_UNSPE_BODY_REGION	PGS002090	43	20011	920	369586	0.460729016665135	1.58522922237084	0.00256242720780923	0.114067223002771	1.12082746773971	3.05570393560677e-58	-0.184527213973849	0.831497311245414	0.227114070385656	0.834681558703899	FALSE
M13_OTHERJOINT	ST19_FOREI_BODY_EXTER_EYE	PGS002090	125	19929	2981	367525	0.50808246197361	1.66210099539656	1.82223826580791e-08	0.113963955513252	1.12071172867707	6.53383658491002e-58	-0.0637568409454016	0.938233111672266	0.481433119818472	0.928361820844225	FALSE
M13_OTHERJOINT	ST19_FOREI_BODY_RESPI_TRACT	PGS002090	35	20019	928	369578	0.16774801130557	1.18263856154978	0.335923660775748	0.114510556380184	1.12132447812899	1.06296228134612e-58	-0.436586800899552	0.646238401377075	0.00706506329127352	0.353543457069504	FALSE
M13_OTHERJOINT	ST19_FOREI_BODY_ALIME_TRACT	PGS002090	37	20017	910	369596	0.248328718058554	1.28188124045707	0.153713092755802	0.113320030774602	1.11999030696566	1.5964473128601e-57	0.213117437704065	1.23752997538919	0.200459612503298	0.820519388810564	FALSE
M13_OTHERJOINT	ST19_BURNS_CORROSIO_EXTER_BODY_SURFA_SPECIFE_SITE	PGS002090	78	19976	2020	368486	0.34600929292511	1.41341575052337	0.00252671972336614	0.113658410354896	1.12036935294275	9.86750333023988e-58	0.00445946001914708	1.00446941820819	0.967915393777818	0.997326940394247	FALSE
M13_OTHERJOINT	ST19_BURNS_CORROSIO_CONFIN_EYE_INTERNAL_ORGANS	PGS002090	21	20033	552	369954	0.211900267089549	1.23602460659974	0.346359723407567	0.114094540847712	1.1208580867489	2.49693965016454e-58	-0.336571228106566	0.71421500958153	0.119281174288607	0.751033136055984	FALSE
M13_OTHERJOINT	ST19_POISO_MEDICI	PGS002090	263	19791	5208	365298	0.489717092895366	1.63185449141597	5.01600836141931e-15	0.114408662337086	1.1212102276651	5.94176634153836e-58	-0.0842181156621783	0.919230735606999	0.175637554614392	0.805637731190253	FALSE
M13_OTHERJOINT	ST19_TOXIC_EFFECT_CONTACT_W_VENOMO_ANIMALS	PGS002090	27	20027	625	369881	0.439931005811694	1.55260009443263	0.0234220132444888	0.114077336875701	1.12083880370362	2.68788945608619e-58	-0.279932133857918	0.755835035323045	0.142403474901503	0.775116461994498	FALSE
M13_OTHERJOINT	ST19_MALTR_SYNDR	PGS002090	59	19995	1003	369503	0.731685508335468	2.07858112257992	6.27024938102014e-08	0.113359251684612	1.12003423486614	1.69867993421921e-57	0.062020540759713	1.06398419954736	0.630304687334182	0.957001785460726	FALSE
M13_OTHERJOINT	ST19_EFFEC_OTHER_EXTER_CAUSES	PGS002090	17	20037	502	370004	0.330240408445701	1.39130256914914	0.19064253509373	0.113619920390939	1.12032623079663	7.15054655051376e-58	0.0971629774459152	1.10203996664487	0.684622760502175	0.965725376462042	FALSE
M13_OTHERJOINT	ST19_ADVER_EFFEC_NOT_ELSEW_CLASSIFIED	PGS002090	185	19869	3804	366702	0.520018935673739	1.68205950032724	2.55607784634171e-12	0.114166061776946	1.1209382544276	6.38422409655188e-58	-0.0697174559000906	0.932657299499104	0.334414796878276	0.8853179275327	FALSE
M13_OTHERJOINT	ST19_EARLY_COMPLICATIO_TRAUMA	PGS002090	33	20021	538	369968	0.812115642693407	2.25266879108871	3.31061381480772e-06	0.114099948923819	1.12086414845113	2.66052600402983e-58	-0.315137682556377	0.729688401988031	0.0703718662186518	0.6768136151218	FALSE
M13_OTHERJOINT	ST19_COMPLICATIO_PROCED_NOT_ELSEW_CLASSIFIED	PGS002090	729	19325	16559	353947	0.474232695793984	1.60678083467147	1.81612963856599e-34	0.11223327878694	1.11877381640489	1.41515341129533e-54	0.0123682075649869	1.01244501015434	0.745056296330692	0.973734522662237	FALSE
M13_OTHERJOINT	ST19_COMPLICATIO_INTERNAL_ORTHOPA_PROSTHET_DEVICES_IMPLANTS_GRAFTS	PGS002090	112	19942	2361	368145	0.610501402271736	1.84135442665076	2.25489056990901e-10	0.113777700260424	1.12050300966881	9.37021599199044e-58	-0.0863913630122543	0.917235189040291	0.358715833369047	0.893764989883378	FALSE
M13_OTHERJOINT	ST19_OTHER_COMPLICATIO_SURGI_MEDICAL_CARE_NOT_ELSEW_CLASSIFIED	PGS002090	54	20000	1179	369327	0.550126658932234	1.73347256374736	5.55830227290923e-05	0.113956691573159	1.12070358792378	4.21780361166113e-58	-0.109263350187696	0.896494294467361	0.42163295051178	0.91462378845903	FALSE
M13_OTHERJOINT	ST19_SEQUEL_INJURI_HEAD	PGS002090	34	20020	807	369699	0.443884714274328	1.55875077354893	0.0101872204024657	0.114073909546692	1.12083496222686	2.80908033090395e-58	-0.226794802521053	0.797084325204309	0.206188680250979	0.825387686791137	FALSE
M13_OTHERJOINT	ST19_SEQUEL_INJURI_UPPER_LIMB	PGS002090	83	19971	1451	369055	0.687962171466488	1.98965681972741	7.36223009433065e-10	0.113495555303388	1.12018690999035	1.43823832377535e-57	0.0201952345378827	1.02040053800845	0.856507066333294	0.986971605626972	FALSE
M13_OTHERJOINT	ST19_SEQUEL_INJURI_LOWER_LIMB	PGS002090	84	19970	1369	369137	0.714572727175979	2.0433134434109	1.21680944739214e-10	0.113658250002624	1.12036917328899	9.95756715824604e-58	-0.0598304344814646	0.941924237915515	0.596996998600404	0.951551083037828	FALSE
M13_OTHERJOINT	ST19_BURN_CORROSION_WRIST_HAND	PGS002090	27	20027	642	369864	0.382763099959146	1.46633061513609	0.067699902044	0.113298446865877	1.11996613345798	1.58063897178391e-57	0.302061754807614	1.35264475644698	0.115677625549778	0.746566322863216	FALSE
M13_OTHERJOINT	ST19_CONTU_ANKLE	PGS002090	21	20033	607	369899	0.177539326544884	1.19427502368928	0.422651805349074	0.114045841505136	1.12080350302606	2.755919885114e-58	-0.328119898694972	0.720276654296986	0.145892475241443	0.779218919884393	FALSE
M13_OTHERJOINT	ST19_CONTU_OTHER_UNSPE_PARTS_FOOT	PGS002090	35	20019	784	369722	0.51685431917504	1.67674484094552	0.00227162720767492	0.113910765794688	1.12065211992094	4.13273650779475e-58	-0.123036805860772	0.884231117074507	0.470435223979324	0.926070041904734	FALSE
M13_OTHERJOINT	VWXY20_SUICI_OTHER_INTENTI_SELF_H	PGS002090	337	19717	6212	364294	0.385686837944048	1.47062405504221	3.81827185160054e-12	0.113746669906736	1.12046824060356	4.14826761188296e-57	-0.02579001005584	0.974539711663344	0.642170190642282	0.959107848278346	FALSE
M13_OTHERJOINT	VWXY20_TRANSPO_ACCIDENTS	PGS002090	502	19552	11565	358941	0.446445334697152	1.56274725716889	3.62715654229286e-22	0.112800496111953	1.11940858430498	1.05963316056515e-55	0.00871241065075827	1.00875047416177	0.845664954290565	0.985661160863525	FALSE
M13_OTHERJOINT	VWXY20_OTHER_EXTER_CAUSES_ACCIDENTAL_INJURY	PGS002090	3255	16799	80937	289569	0.502870475844202	1.65346068421325	2.32610548777048e-135	0.111734406434918	1.11821583027322	3.49817131049203e-47	-0.0102503839125968	0.989801972229692	0.591846759463049	0.95050162142093	FALSE
M13_OTHERJOINT	VWXY20_DRUGS_MEDICAM_BIOLO_SUBST_CAUSI_ADVER_EFFEC_THERAPE_USE	PGS002090	65	19989	1060	369446	0.811631469974921	2.25157837431261	1.05556629852767e-10	0.113662329173801	1.12037374347596	8.89168300142375e-58	-0.0366843158350359	0.963980400668482	0.764286880282646	0.976254896817476	FALSE
M13_OTHERJOINT	VWXY20_MISAD_PATIENTS_SURGI_MEDICAL_CARE	PGS002090	87	19967	1774	368732	0.615031411744301	1.84971470141101	1.34062868161406e-08	0.113628009358278	1.12033529311557	1.10438111048282e-57	0.0146414911142935	1.0147492027898	0.890887468104837	0.99013148783267	FALSE
M13_OTHERJOINT	VWXY20_SURGI_OTHER_MEDICAL_PROCED_CAUSE_ABNORMAL_REACTION_PATIENT_COMPLICATION_WO_MENTION_MISAD_TIME_PROCED	PGS002090	498	19556	10434	360072	0.595254691468517	1.8134927672826	1.09394964066732e-37	0.112978429752992	1.1196077824717	6.8384514013727e-56	-0.0113765382331738	0.988687929871695	0.800872024758986	0.980373000581854	FALSE
M13_OTHERJOINT	VWXY20_CONTACT_W_HEAT_HOT_SUBST	PGS002090	35	20019	845	369661	0.448673532582943	1.56623324960153	0.010552702681507	0.113432345304359	1.12011610521467	1.23468793208649e-57	0.150184053223302	1.16204810174572	0.36568974339509	0.895885813903267	FALSE
M13_OTHERJOINT	VWXY20_OTHER_UNSPE_DRUGS_MEDICAM	PGS002090	59	19995	950	369556	0.858313448857226	2.35917846140043	6.09177568869471e-11	0.1138067505828	1.12053556111528	6.16189177935745e-58	-0.0921512629746219	0.911967192241181	0.471473210626508	0.926145581373157	FALSE
M13_OTHERJOINT	VWXY20_UNINT_CUT_PUNCTU_PERFORATION_HAEMORRHAGE_SURGI_MEDICAL_CARE	PGS002090	43	20011	983	369523	0.531452875574914	1.70140243983533	0.000639494888734641	0.113662304180645	1.12037371547428	7.36074747785357e-58	0.107847310761381	1.11387765527023	0.474425301748853	0.926957788959217	FALSE
M13_OTHERJOINT	VWXY20_SURGI_OPERA_OTHER_SURGI_PROCED_CAUSE_ABNORMAL_REACTION_PATIENT_COMPLICATION_WO_MENTION_MISAD_TIME_PROCED	PGS002090	459	19595	9687	360819	0.584910432624451	1.79483022020796	8.54733314364595e-34	0.112923984609651	1.11954682692488	5.98204110059557e-56	-0.00539065915278558	0.994623844377366	0.908640353043618	0.991969633130832	FALSE
M13_OTHERJOINT	VWXY20_OTHER_MEDICAL_PROCED_CAUSE_ABNORMAL_REACTION_PATIENT_COMPLICATION_WO_MENTION_MISAD_TIME_PROCED	PGS002090	57	19997	1071	369435	0.703520103258868	2.02085381592354	1.57389857211948e-07	0.113676669065201	1.12038980962896	8.13127190015816e-58	-0.0341120935820289	0.966463164247509	0.796505128733924	0.980113284307907	FALSE
M13_OTHERJOINT	VWXY20_OCCUPANT_INJURED_OTHER_UNSPE_TRANSPO_ACCIDENTS	PGS002090	172	19882	3792	366714	0.445044387949684	1.56055946433029	1.91628536880118e-08	0.112788277131828	1.11939490635731	1.24645160502109e-56	0.0757262070214352	1.07866720221757	0.328665760876566	0.882973831237807	FALSE
M13_OTHERJOINT	VWXY20_UNSPE_FALL	PGS002090	328	19726	8070	362436	0.460819864132034	1.585373242972	2.38458775699205e-16	0.114359039261063	1.12115459114518	1.02899785225415e-57	-0.0674313828713961	0.934791861148787	0.225510180286139	0.83364419331168	FALSE
M13_OTHERJOINT	VWXY20_CONTACT_W_OTHER_HOT_FLUIDS	PGS002090	19	20035	497	370009	0.379290923505564	1.46124808532746	0.0986835246472492	0.113858064267934	1.12059306139951	4.22895801557636e-58	-0.130412492721514	0.877733297640318	0.55668939543616	0.944042408562163	FALSE
M13_OTHERJOINT	VWXY20_EXPOS_OTHER_SPECIFE_FACTO	PGS002090	633	19421	13913	356593	0.641872796304391	1.90003592959051	4.12308301730416e-54	0.112611168908111	1.11919666986898	3.83298161320014e-55	-0.0163413400433248	0.983791455318523	0.681317588226359	0.964992160379986	FALSE
M13_OTHERJOINT	Z21_KIDNEY_TRANSPLANT_STATUS	PGS002090	34	20020	874	369632	0.385201132298296	1.46990993807525	0.0251328718521036	0.113728320123927	1.12044768044334	6.176212688495e-58	0.0150506140409608	1.01516444489022	0.931864087794476	0.994212518801557	FALSE
M13_OTHERJOINT	Z21_EXTRACO_DIALY	PGS002090	30	20024	762	369744	0.575946715135449	1.7788137599269	0.00209471549945333	0.113477261355578	1.12016641753693	1.06488005515642e-57	0.211832036174379	1.23594027438672	0.267628007453265	0.858986325974795	FALSE
M13_OTHERJOINT	Z21_TOBAC_USE	PGS002090	21	20033	711	369795	0.103669135906772	1.10923338869509	0.673908762064679	0.113386237459347	1.12006446026552	1.25869961765135e-57	0.267555798637707	1.30676654359476	0.196047145081455	0.818058822866512	FALSE
M13_OTHERJOINT	Z21_TRANSPLANTED_ORGAN_TISSUE_STATUS	PGS002090	59	19995	1623	368883	0.307953431196417	1.36063762419548	0.0194951898480519	0.113515427069943	1.1202091703043	1.15815217280162e-57	0.0852640368223904	1.08900456604671	0.533151962990363	0.938441612301177	FALSE
M13_OTHERJOINT	Z21_OTHER_SPECIAL_EXAM_INVES_PERSONS_WO_COMPLA_REPOR_DIAGNOSIS	PGS002090	2835	17219	66570	303936	0.436465278427773	1.54722851935312	3.50841707785376e-93	0.110441024513527	1.11677048502732	2.69421365257927e-47	0.0117044664505552	1.01177323174314	0.563776048880015	0.945511475165735	FALSE
M13_OTHERJOINT	Z21_MEDICAL_OBSER_EVALU_SUSPECTED_DISEA_CONDI	PGS002090	1628	18426	38001	332505	0.416043444756723	1.51595172759396	1.68562992032814e-54	0.108819456925075	1.11496103367539	4.27259582872703e-49	0.0489000807978094	1.0501154188029	0.0593933553579261	0.656316552588089	FALSE
M13_OTHERJOINT	Z21_EXAM_OBSER_OTH_REASO	PGS002090	692	19362	15735	354771	0.497926461275317	1.64530612524094	8.1069384983258e-37	0.115048009921305	1.12192729992034	2.38535853362709e-57	-0.0598750004216366	0.941882261111657	0.122554300659958	0.754868406142442	FALSE
M13_OTHERJOINT	Z21_FOLLOW__EXAM_TREAT_CONDI_OTH_MALIG_NEOPLASMS	PGS002090	723	19331	14853	355653	0.395929637446376	1.48576477166996	1.00619998331788e-24	0.114875155570065	1.12173338666463	4.36764155057399e-57	-0.0454791464600804	0.955539528745896	0.229717933221708	0.836902359067083	FALSE
M13_OTHERJOINT	Z21_CONTACT_W_EXPOS_COMMUNICAB_DISEA	PGS002090	126	19928	4158	366348	0.464293557851355	1.59088992012501	2.92539097134549e-07	0.113698396424609	1.12041415300549	1.15306512954207e-57	-0.0141796836448602	0.985920374579645	0.879815369989847	0.988834608829809	FALSE
M13_OTHERJOINT	Z21_SUPERV_HIGH_R_PREGNAC	PGS002090	668	19386	14185	356321	0.494705898056161	1.64001583627735	4.32202390593667e-34	0.110622216767226	1.11697285352162	3.12584415416154e-53	0.081914546328009	1.08536305760788	0.0370156113061447	0.586814378251632	FALSE
M13_OTHERJOINT	Z21_OUTCO_DELIV	PGS002090	376	19678	11826	358680	0.104411008791132	1.11005660419146	0.048948550862055	0.113057887642516	1.11969674767764	2.53331862033183e-56	0.0434784194103546	1.0444374544927	0.399389462516171	0.907774657992785	FALSE
M13_OTHERJOINT	Z21_FIT_ADJ_OTH_DEVICES	PGS002090	128	19926	4837	365669	0.156569363868615	1.1694918799868	0.0792948532363532	0.11432420596908	1.12111553832012	2.9304701162522e-58	-0.0993753044168956	0.905402842565149	0.266313958666973	0.858454658311231	FALSE
M13_OTHERJOINT	Z21_OTHER_ORTHOPA_FOLLOW__CARE	PGS002090	47	20007	865	369641	0.615607070763738	1.85077981290337	2.98882565923231e-05	0.11361125331532	1.12031652088655	8.81273011768564e-58	0.0420689749673474	1.04296641484425	0.774443269652547	0.977277963865346	FALSE
M13_OTHERJOINT	Z21_CARE_INVOLVI_DIALY	PGS002090	46	20008	1238	369268	0.498769580044013	1.64669389866208	0.000886912470402612	0.113461132682858	1.12014835088508	1.22169838479396e-57	0.137430847678057	1.1473223632233	0.364915900002881	0.895476786637159	FALSE
M13_OTHERJOINT	Z21_OTHER_MEDICAL_CARE	PGS002090	94	19960	3794	366712	-0.0187751191854813	0.981400035468634	0.856649120358887	0.113914089034651	1.12065584412303	6.11021853923733e-58	-0.0371550403379225	0.963526738256968	0.716632139486163	0.969868130885107	FALSE
M13_OTHERJOINT	Z21_CONVALESCENCE	PGS002090	53	20001	786	369720	0.846733873566156	2.33201773510912	1.24050527560916e-09	0.1134813330703	1.12017097854431	1.22412963994908e-57	0.114531489823002	1.12134795155652	0.411875660390059	0.912255616720385	FALSE
M13_OTHERJOINT	Z21_PROBL_RELATED_LIFESTYLE	PGS002090	68	19986	1941	368565	0.241677044279116	1.27338288011587	0.0555876105567065	0.113322133626438	1.1199926621418	1.97816048871944e-57	0.0919654935264886	1.09632699104984	0.439548531726985	0.919097846303405	FALSE
M13_OTHERJOINT	Z21_PERSONAL_HISTORY_OTH_DISEA_CONDI	PGS002090	82	19972	2358	368148	0.10056448965854	1.10579495174353	0.364478310455637	0.114257964037809	1.12104127592135	2.59824079613788e-58	-0.129006800625388	0.878967987993243	0.238207829205919	0.841562417764039	FALSE
M13_OTHERJOINT	Z21_ARTIF_OPENI_STATUS	PGS002090	16	20038	538	369968	0.266366525923244	1.30521336555948	0.303205624726125	0.114016070623313	1.12077013621411	2.86730615374738e-58	-0.367970510585032	0.692137592120452	0.144041890341861	0.777008321722765	FALSE
M13_OTHERJOINT	Z21_PRESENCE_CARDIAC_VASCULAR_IMPLANTNTS_GRAFTS	PGS002090	201	19853	7315	363191	0.13355875138718	1.14288841044219	0.0621586150653657	0.114686432561477	1.12152170973985	2.01122746148817e-58	-0.105385903034169	0.899977151651323	0.145739878910525	0.779030422483776	FALSE
M13_OTHERJOINT	Z21_PRESENCE_OTH_FUNCTIONAL_IMPLANTNTS	PGS002090	209	19845	8130	362376	0.0445399071258977	1.04554670064172	0.526934530216882	0.114131121913608	1.12089908968239	7.77908763216784e-58	-0.0391845246364109	0.961573258818926	0.573194113012194	0.947245599490224	FALSE
M13_OTHERJOINT	Z21_PRESENCE_OTH_DEVICES	PGS002090	83	19971	3268	367238	0.0862922947556708	1.09012491953859	0.435456661330537	0.113798611822854	1.12052644138245	7.19413192924103e-58	-0.0186935523880884	0.981480088391274	0.866845840801343	0.987807596380665	FALSE
M13_OTHERJOINT	ALCOHOLMENTAL	PGS002090	465	19589	12007	358499	0.166262560266909	1.18088311400864	0.000437772699919505	0.115815709363942	1.12278893357869	9.04517027252529e-59	-0.103385948859227	0.901778865785429	0.0289629226034024	0.551184487253274	FALSE
M13_OTHERJOINT	ALCOHOLACUTE10	PGS002090	129	19925	3539	366967	0.340590430274303	1.405777359091	0.000129995716831186	0.114007536676484	1.12076057166217	6.11349699972089e-58	-0.0694198394186646	0.932934914992381	0.434231389530786	0.918177263873291	FALSE
M13_OTHERJOINT	ALCOLIVER	PGS002090	44	20010	1320	369186	0.218108507287604	1.24372201319983	0.15385727034971	0.113783597181603	1.12050961720622	5.90436277768037e-58	-0.0500921086377631	0.951141812089215	0.737013494494447	0.973137629302273	FALSE
M13_OTHERJOINT	ALCOPANCCHRON	PGS002090	41	20013	1189	369317	0.227455538412243	1.25540162136389	0.161678977354622	0.113489699546337	1.12018035046716	1.08975427971435e-57	0.112154429941677	1.11868560585905	0.50654138252068	0.933372510659576	FALSE
M13_OTHERJOINT	T1D_ICD9_10	PGS002090	736	19318	10073	360433	-0.00327312359163996	0.996732227237816	0.931105245128219	0.115881413280823	1.12286270763306	4.68491901104981e-58	-0.058831353958308	0.942865766328939	0.119511964863509	0.751382602828636	FALSE
M13_OTHERJOINT	PANCREATITIS	PGS002090	159	19895	3867	366639	0.19432025417113	1.21448516462217	0.0174867388528233	0.113074293678437	1.11971511761339	5.96721381620042e-57	0.0681961769609756	1.07057531009019	0.401139146127753	0.908652612127917	FALSE
M13_OTHERJOINT	GEST_DIABETES	PGS002090	481	19573	10045	360461	0.454829720670883	1.57590501613707	2.44905407571576e-22	0.11422819551767	1.12100790467826	3.43166035033252e-57	-0.0440619683083668	0.956894658492465	0.344992750322309	0.889350999778404	FALSE
M13_OTHERJOINT	DM_NEOVASCULAR_GLAUCOMA	PGS002090	18	20036	559	369947	0.124695230520959	1.13280315662369	0.603678108242201	0.113667649840334	1.1203797046269	6.42469316595891e-58	0.0639705749967707	1.06606102945075	0.788340671038413	0.978894402168492	FALSE
M13_OTHERJOINT	KRA_PSY_DEMENTIA	PGS002090	54	20000	2364	368142	-0.204739719739259	0.814859380624209	0.134146337712857	0.113906489010977	1.12064732714445	4.68930958308828e-58	-0.0635270190158359	0.938448762996126	0.644741318423643	0.959410541614775	FALSE
M13_OTHERJOINT	KRA_PSY_ALCOH	PGS002090	120	19934	3170	367336	0.244954592137783	1.27756330046946	0.0076722355793998	0.1142377577258	1.12101862404041	3.44865953392864e-58	-0.101517827947136	0.903465072271095	0.265486353683497	0.857890358158637	FALSE
M13_OTHERJOINT	KRA_PSY_SCHIZODEL	PGS002090	315	19739	10957	359549	-0.303397390475888	0.738305642435846	1.0644152578931e-07	0.112654824545119	1.11924553017904	4.1086802829713e-56	0.0487197553955179	1.04992607338996	0.394398670093786	0.906173898752178	FALSE
M13_OTHERJOINT	KRA_PSY_MOOD	PGS002090	1599	18455	34138	336368	0.352064508917404	1.42200025245672	6.20494311777695e-40	0.114128276027346	1.12089589973561	6.37910138907783e-54	-0.0189674145791799	0.981211334906143	0.469071182225539	0.925597235692836	FALSE
M13_OTHERJOINT	KRA_PSY_ANXIETY	PGS002090	1281	18773	28200	342306	0.320535557731284	1.3778654932877	1.22923321276645e-27	0.114074006935147	1.12083507138325	9.11731629250495e-55	-0.0191050862256859	0.981076259224355	0.510478867411256	0.93392631573998	FALSE
M13_OTHERJOINT	KRA_PSY_EATING	PGS002090	120	19934	2375	368131	0.310305898331083	1.36384224739608	0.00096270212527945	0.113202353483604	1.11985851729486	3.57993367678646e-57	0.076949503599716	1.07998753953256	0.399249768258726	0.907757383050883	FALSE
M13_OTHERJOINT	KRA_PSY_SLEEP_NONORG	PGS002090	130	19924	2947	367559	0.402699212838384	1.49585688944157	5.31698420238844e-06	0.113665163079537	1.12037691851403	1.29618915704318e-57	0.0137294416580099	1.0138241232544	0.879237674943089	0.988788916081443	FALSE
M13_OTHERJOINT	KRA_PSY_PERSON	PGS002090	384	19670	7524	362982	0.354849100564674	1.42596546066278	1.59146988607879e-11	0.112592646540547	1.11917593988887	7.67239874566693e-56	0.034517909025995	1.03512056621124	0.501446298491179	0.932421943231069	FALSE
M13_OTHERJOINT	KRA_PSY_MENTALRET	PGS002090	42	20012	920	369586	0.0140044984195633	1.0141030207891	0.928530598812091	0.113733090412656	1.12045302531503	6.57839551811053e-58	-0.00184027138005234	0.998161420881091	0.990262129412774	0.999183013498556	FALSE
M13_OTHERJOINT	KRA_PSY_SPEELING	PGS002090	79	19975	2286	368220	-0.0325795392213717	0.967945457141386	0.784326829667051	0.113118444643336	1.11976455520759	3.27736797284637e-57	0.15870410796032	1.17199111252974	0.166183654738686	0.7972717004238	FALSE
M13_OTHERJOINT	KRA_PSY_DEVWIDE	PGS002090	19	20035	664	369842	0.0141724517858945	1.01427335710913	0.952040375579462	0.114005899947653	1.12075873728253	2.98746760455141e-58	-0.297544017134471	0.742639893621275	0.203285245470099	0.822336949989316	FALSE
M13_OTHERJOINT	KRA_PSY_HYPERKIN	PGS002090	75	19979	1670	368836	0.511180696156998	1.66725855906112	2.27401941467707e-05	0.113253078797557	1.11991532391049	2.34162160875853e-57	0.101221181842144	1.10652135713127	0.397036229456484	0.907205217115246	FALSE
M13_OTHERJOINT	KRA_PSY_BEHAV	PGS002090	20	20034	591	369915	-0.286217969050655	0.751098881792833	0.27956198619193	0.113298516429182	1.11996621136653	1.51746166371016e-57	0.422390526300546	1.52560419692599	0.0509573383052608	0.637899116150234	FALSE
M13_OTHERJOINT	KRA_PSY_CHILDEMOT	PGS002090	45	20009	1433	369073	0.00547287727230617	1.0054878808235	0.9708757938948	0.113882436057451	1.12062037259054	4.58669998520926e-58	-0.0734034836137303	0.929225826982446	0.637401794285469	0.958480385644685	FALSE
M13_OTHERJOINT	PDSTRICT	PGS002090	65	19989	1633	368873	0.405439359240635	1.49996137719595	0.00208721254595199	0.114918495915962	1.12178200403116	5.0448687810363e-59	-0.361780645914792	0.696435116976076	0.00518165575328289	0.312293885621802	FALSE
M13_OTHERJOINT	TRAUMBRAIN_NONCONCUS	PGS002090	123	19931	3260	367246	0.164993419149384	1.179385357327	0.0726904154391246	0.113210263497193	1.11986737542599	3.54149921892593e-57	0.0820217810545304	1.08547945245921	0.368198916701776	0.896732995432514	FALSE
M13_OTHERJOINT	MEMLOSS	PGS002090	44	20010	1070	369436	0.360206770781231	1.43362581584566	0.0171590661086743	0.11393143305349	1.12067528096766	4.17921523215637e-58	-0.101966139610025	0.903060129119335	0.501181922385111	0.932421943231069	FALSE
M13_OTHERJOINT	AMN2	PGS002090	35	20019	1295	369211	-0.0167042490005849	0.983434493363575	0.921794337553255	0.113566886025538	1.12026681658145	9.13536181226642e-58	0.0884525557159836	1.09248241933471	0.591879942109217	0.95050162142093	FALSE
M13_OTHERJOINT	CONGEN_HEART_ARTER	PGS002090	125	19929	3264	367242	0.0797720918863677	1.08304020589481	0.374924156734116	0.114217905226575	1.12099636923995	3.64916141739423e-58	-0.0757480232496705	0.927049772120573	0.402617217345024	0.909147345866132	FALSE
M13_OTHERJOINT	ALLERG_ASTHMA	PGS002090	395	19659	7022	363484	0.48761086894831	1.62842105746771	4.72599133107734e-21	0.112983336466188	1.11961327607946	3.41187010229725e-56	0.011231446943794	1.0112947564411	0.824906389411789	0.983235366452127	FALSE
M13_OTHERJOINT	ALLERG_RHINITIS	PGS002090	428	19626	8416	362090	0.42539230391687	1.5301906016954	1.18219547205527e-17	0.113019182516603	1.11965341051273	4.11470071270114e-56	0.0118864182562726	1.01195734245876	0.804839911739515	0.980957588404982	FALSE
M13_OTHERJOINT	POLLENALLERG	PGS002090	216	19838	4768	365738	0.387078326967991	1.47267183667556	3.23973269130601e-08	0.113010268867571	1.11964343035967	1.04645287624488e-56	0.0486180700623358	1.04981931673526	0.470536839967295	0.926070041904734	FALSE
M13_OTHERJOINT	CHILDHOOD_ALLERGY	PGS002090	261	19793	5950	364556	0.174105102116116	1.1901806497518	0.00628477312611378	0.114067111157832	1.12082734238084	1.21474222444491e-57	-0.0290621231518132	0.971356118888557	0.645857226322946	0.959520574002667	FALSE
M13_OTHERJOINT	NONALLERG_ASTHMA	PGS002090	197	19857	4275	366231	0.357362729323106	1.42955431708997	6.7432046746608e-07	0.114301443550881	1.12109001930982	4.81760382361196e-58	-0.0811020414169049	0.922099594294657	0.262034240169621	0.855176693233122	FALSE
M13_OTHERJOINT	ASTHMA_CHILD	PGS002090	284	19770	6238	364268	0.150028345314487	1.16186717575202	0.0138474921163749	0.114490643170304	1.12130214918163	6.0333954022304e-58	-0.0616392945315275	0.940221968838776	0.295663658023341	0.871603304503663	FALSE
M13_OTHERJOINT	ASTHMA_MIXED	PGS002090	41	20013	1063	369443	0.213418227319772	1.23790226754291	0.190042671912661	0.113508459693121	1.12020136541208	1.06476465900567e-57	0.0864666810555592	1.09031503896636	0.587512439294151	0.949336062311755	FALSE
M13_OTHERJOINT	ASTHMA_NAS	PGS002090	536	19518	11823	358683	0.492406320157726	1.63624882503507	3.80520827122196e-28	0.113308154147392	1.11997700533729	3.95045548202292e-56	-0.0271614712639403	0.973204084342923	0.540133366905493	0.94026598043434	FALSE
M13_OTHERJOINT	RHINITIS_VASOMOTOR	PGS002090	60	19994	1182	369324	0.439575535550829	1.552048289353	0.000953316031032392	0.113466074511859	1.12015388648037	1.33355600756748e-57	0.0460203686957018	1.0470957387142	0.72312016186578	0.971037004839966	FALSE
M13_OTHERJOINT	INFLUENZA	PGS002090	149	19905	3323	367183	0.2973500850592	1.34628653175776	0.00034696339704569	0.113482734439258	1.12017254831824	2.22385732904039e-57	0.0261748757914099	1.02652044635352	0.754978182912555	0.975163614118344	FALSE
M13_OTHERJOINT	VIRALPNEUMONAS	PGS002090	44	20010	1040	369466	0.19165126090252	1.21124803375486	0.204949431702883	0.114016696271049	1.12077083742162	3.38008115053863e-58	-0.137331663954127	0.871681072992517	0.37897649869792	0.901436332226126	FALSE
M13_OTHERJOINT	PNEUMOBACTKNOWN	PGS002090	322	19732	8186	362320	0.228167891517292	1.25629622920746	5.476903571334e-05	0.11414302135818	1.12091242783834	1.52839137707313e-57	-0.0354452566347574	0.965175569742528	0.532706019539729	0.938370023199002	FALSE
M13_OTHERJOINT	PNEUMO_SEPTHICHE	PGS002090	16	20038	516	369990	-0.176276030602742	0.838386531055089	0.541219794126049	0.113374803442405	1.12005165350272	1.2421080536613e-57	0.442754826498474	1.55699055471643	0.0828396907583816	0.699902101384994	FALSE
M13_OTHERJOINT	ASTHMA_HOSPITAL_MAIN	PGS002090	1288	18766	23881	346625	0.371172763528409	1.44943346099601	1.29755827465452e-36	0.111240921998941	1.11766414430033	3.83148368878944e-52	0.0121574425201843	1.0122316446222	0.674966981860943	0.964105001196566	FALSE
M13_OTHERJOINT	COPD_MODE	PGS002090	154	19900	6196	364310	-0.0993923659791487	0.905387395109966	0.222390097174317	0.114768683648982	1.12161395991392	1.27932734193258e-58	-0.120783334739257	0.886225953170176	0.137953952492666	0.770265025776175	FALSE
M13_OTHERJOINT	TUBERCULOSIS	PGS002090	70	19984	1440	369066	-0.0292987248444675	0.971126321572947	0.807500231105947	0.113823216731102	1.12055401217191	6.33359882073432e-58	-0.0249996011562004	0.975310301024721	0.834794662338842	0.984525056058501	FALSE
M13_OTHERJOINT	RESPIRATORYINSUFF	PGS002090	11	20043	594	369912	-0.136235515300347	0.872637088899253	0.654775147718038	0.113698234307371	1.12041397136705	5.76498253042381e-58	0.0581493994932976	1.05987332842081	0.84255911136095	0.985364814829022	FALSE
M13_OTHERJOINT	PULMONARYDG	PGS002090	4110	15944	100912	269594	0.381895362842999	1.46505877752694	5.32200296043973e-95	0.111023124622238	1.11742074648834	2.08141860660445e-44	6.10138675817111e-05	1.00006101572897	0.997228705880898	0.999699211957763	FALSE
M13_OTHERJOINT	SMOKING_DEPEND	PGS002090	38	20016	1096	369410	0.339900194051616	1.40480737543416	0.0390604625594323	0.113813886910426	1.12054355765269	5.27031972669284e-58	-0.0953615210090908	0.909044236466519	0.559136697528874	0.944711664004478	FALSE
M13_OTHERJOINT	VOCALCORDDYS	PGS002090	113	19941	2942	367564	0.306973101135449	1.35930440383517	0.0012732358816608	0.113505802495879	1.12019838882006	1.73216654623906e-57	0.0343738776864172	1.03497148714576	0.713556964514464	0.969600565649545	FALSE
M13_OTHERJOINT	LUNG_CANCER_MESOT	PGS002090	35	20019	2386	368120	-0.269957403340307	0.763412012445967	0.122055127154134	0.113570271024167	1.1202706086895	9.01170832365051e-58	0.112007541200285	1.11852129560635	0.506682391191855	0.933372510659576	FALSE
M13_OTHERJOINT	ASTHMA_MODE	PGS002090	1445	18609	26959	343547	0.387897648391225	1.47387892268893	3.11831711412356e-44	0.112258782089481	1.11880234919584	1.22039266595052e-52	-0.00764868114642235	0.992380495580002	0.780856571025422	0.978141346002634	FALSE
M13_OTHERJOINT	COPD_EARLY	PGS002090	146	19908	4537	365969	0.0384086244922943	1.03915577063352	0.646680878061452	0.114439559706537	1.12124487064693	2.54587141568719e-58	-0.102680128183042	0.902415584632477	0.222578866991905	0.832423981799986	FALSE
M13_OTHERJOINT	COPD_HOSPITAL_MAIN	PGS002090	126	19928	5012	365494	-0.0840379616777055	0.919396353604591	0.349004617874586	0.114799001064396	1.12164796486575	9.79588956656071e-59	-0.160157298190418	0.852009758831856	0.0774994242997323	0.690847937953287	FALSE
M13_OTHERJOINT	COPD_HOSPITAL	PGS002090	190	19864	7168	363338	-0.020991039339352	0.979227739057614	0.775599665060667	0.114701272103937	1.12153835273237	1.86904519116965e-58	-0.0996333463656618	0.90516924079206	0.176842174184622	0.806489222957696	FALSE
M13_OTHERJOINT	ILD	PGS002090	61	19993	2028	368478	0.139478815162248	1.14967444979339	0.303371954184946	0.11301793450678	1.11965201317514	3.72618106291939e-57	0.224920538586335	1.25222320881202	0.0824621884589059	0.699397353089426	FALSE
M13_OTHERJOINT	IPF	PGS002090	26	20028	842	369664	0.360804536123753	1.43448304385759	0.0711132131833068	0.113542848096349	1.12023988801069	9.08133497624944e-58	0.137123535270688	1.14696983099737	0.467303089786	0.925360363778245	FALSE
M13_OTHERJOINT	SPONDYLOARTHRITIS	PGS002090	254	19800	4263	366243	0.41344592407151	1.51201912134793	6.57571385316309e-11	0.114851546111827	1.12170690345972	2.05238920349216e-58	-0.107316285216297	0.898241527541346	0.0909354481625176	0.711868435047135	FALSE
M13_OTHERJOINT	THYROIDITIS_ILD	PGS002090	138	19916	2118	368388	0.504402916957087	1.65599645780988	3.80465873410246e-09	0.114300910443459	1.12108942164857	3.29396169126512e-58	-0.106561635211691	0.898919641351356	0.216319239146683	0.828992705588688	FALSE
M13_OTHERJOINT	ILD_HOSPITAL_MAIN	PGS002090	59	19995	1781	368725	0.250552117229091	1.28473454498585	0.0683230595271561	0.113028388914414	1.11966371853488	3.62758490055283e-57	0.217537558292593	1.24301211404371	0.0919491387725836	0.713595585082442	FALSE
M13_OTHERJOINT	ILD_HOSPITAL	PGS002090	61	19993	2028	368478	0.139478815162248	1.14967444979339	0.303371954184946	0.11301793450678	1.11965201317514	3.72618106291939e-57	0.224920538586335	1.25222320881202	0.0824621884589059	0.699397353089426	FALSE
M13_OTHERJOINT	CHRONSMALL	PGS002090	68	19986	1364	369142	0.5942883422126	1.81174114637142	1.1520133939243e-06	0.113740222428188	1.12046101643191	7.50376004635272e-58	-0.0178236384920199	0.982334263034209	0.88470750015796	0.989166183389636	FALSE
M13_OTHERJOINT	CHRONLARGE	PGS002090	48	20006	1132	369374	0.402175334177651	1.49507344716994	0.00590272413692207	0.113688168148778	1.12040269315909	7.42610522237443e-58	-0.00286011480828231	0.99714397142345	0.984415743958666	0.998893146491839	FALSE
M13_OTHERJOINT	CHRONOTH	PGS002090	74	19980	1506	369000	0.63612089001595	1.88913847160206	5.06076555112281e-08	0.113897302366773	1.12063703220347	5.4964350101545e-58	-0.0531408010416621	0.948246488988993	0.646741871406207	0.959600949389975	FALSE
M13_OTHERJOINT	CHRONNAS	PGS002090	67	19987	1363	369143	0.558838989282626	1.74864113021005	6.93849672573701e-06	0.113589579149455	1.12029223922359	1.03845068716084e-57	0.0113185241840294	1.01138282103171	0.928877512189571	0.994105782939902	FALSE
M13_OTHERJOINT	ULCERENTER	PGS002090	30	20024	657	369849	0.345918007086232	1.41328673156979	0.0799891565839549	0.11329530161234	1.11996261088607	1.6127516574091e-57	0.267470280923196	1.30665479668479	0.138013112682047	0.770381987618547	FALSE
M13_OTHERJOINT	ULCERILEO	PGS002090	26	20028	955	369551	-0.0059670788594166	0.994050688797737	0.975855413405849	0.113699747088606	1.12041566630957	6.20347151874266e-58	0.0262157407198157	1.0265623958952	0.898766361762424	0.990835021211014	FALSE
M13_OTHERJOINT	ULCERPROCT	PGS002090	52	20002	1202	369304	0.413730909384151	1.51245008599633	0.00290553105339636	0.113950141401584	1.12069624714704	4.22478730194226e-58	-0.0899366420111942	0.91398909194744	0.518315947696254	0.93526834187511	FALSE
M13_OTHERJOINT	ULCERRECT	PGS002090	72	19982	1798	368708	0.389647552053761	1.47646032675938	0.000977505114035949	0.114089577092158	1.12085252309715	3.46068947384642e-58	-0.108454646408335	0.897219586024956	0.37111588916226	0.897961806865706	FALSE
M13_OTHERJOINT	MUCOPROCT	PGS002090	117	19937	2955	367551	0.399257564838255	1.49071752558317	2.29586927554898e-05	0.113275561006778	1.11994050236415	2.94544230844756e-57	0.070849359303873	1.07341951302572	0.447571825703064	0.920721953155176	FALSE
M13_OTHERJOINT	ULCEROTH	PGS002090	50	20004	1162	369344	0.386374686273588	1.47163596932373	0.00656714880287762	0.113807390879093	1.12053627859027	5.71985820429988e-58	-0.0461762420811054	0.954873658439293	0.748433463233	0.974240364960233	FALSE
M13_OTHERJOINT	ULCERNAS	PGS002090	129	19925	3142	367364	0.406783538084079	1.5019789492302	4.34628566052339e-06	0.11420648744846	1.12098357002521	3.8397396428333e-58	-0.0893366826213984	0.914537612813993	0.317300060631893	0.879327851565647	FALSE
M13_OTHERJOINT	COLITALLERG	PGS002090	35	20019	599	369907	0.472973092606865	1.60475820253548	0.00620186762007793	0.114241747716714	1.12102309690346	1.93659349807523e-58	-0.305467964234608	0.736778507714848	0.087355636369564	0.707667643174631	FALSE
M13_OTHERJOINT	COLITNONINFNAS	PGS002090	119	19935	2295	368211	0.623995825428305	1.86637085397127	1.63562147891218e-11	0.113812050639564	1.1205415000331	8.97102096685807e-58	-0.0497666357960476	0.951451433301585	0.586782629685075	0.949259814572887	FALSE
M13_OTHERJOINT	NAFLD	PGS002090	65	19989	1219	369287	0.688167901443285	1.99006619388759	1.55929674291934e-07	0.113065799126819	1.11970560617592	3.35657700538413e-57	0.173164570962357	1.18906177402333	0.184137251110689	0.810926129928892	FALSE
M13_OTHERJOINT	SLE_ICD10	PGS002090	26	20028	556	369950	0.275846594214436	1.31764571404635	0.167039627812958	0.11425589387881	1.12103895519007	1.80466593641836e-58	-0.430485599558417	0.650193284479036	0.031349030643784	0.561593901783647	FALSE
M13_OTHERJOINT	FALLS	PGS002090	2023	18031	49303	321203	0.470330934935487	1.60052377481617	3.92181964442231e-83	0.11297357417264	1.11960234613935	1.22063653055469e-51	-0.0121350612237452	0.98793827169881	0.604027273667326	0.952748394342207	FALSE
M13_OTHERJOINT	POLYCYTVERA	PGS002090	18	20036	511	369995	0.25312951985478	1.28805009409246	0.287454552618931	0.113602713969803	1.12030695415753	7.38093717129575e-58	0.187334000977275	1.20603003299672	0.451198707296089	0.92141350424587	FALSE
M13_OTHERJOINT	THROMBOCYTAEMIA	PGS002090	20	20034	523	369983	0.363000007457304	1.4376358699621	0.107490982541121	0.113943493573378	1.12068879697568	3.45663400806733e-58	-0.24473931598681	0.782908603399145	0.296312929351303	0.871691325323172	FALSE
M13_OTHERJOINT	K11_GINGIVITIS_PERIODONTAL	PGS002090	1485	18569	51521	318985	0.246754732671804	1.27986516516979	2.73910031112987e-18	0.111621079940232	1.11808911397317	6.97544172534922e-52	0.0186826076759237	1.01885821951497	0.485427500035636	0.929530477589809	FALSE
M13_OTHERJOINT	AB1_SEPSIS_EXPLICIT	PGS002090	208	19846	6338	364168	0.137633483189032	1.14755487503341	0.0535714814983153	0.112847714446214	1.11946144216161	1.41853489396335e-56	0.0759838931918399	1.07894519565405	0.271525412003385	0.860402750514225	FALSE
M13_OTHERJOINT	AB1_SEPSIS_BACT_EXPL	PGS002090	59	19995	1669	368837	0.0509311700374475	1.05225046443053	0.708506956745607	0.113210121241824	1.11986721611885	2.35245597212222e-57	0.175483115357396	1.19182186499513	0.183051313310682	0.810350843579575	FALSE
M13_OTHERJOINT	AB1_SEPSIS_CONDITION	PGS002090	618	19436	17693	352813	0.268748838110053	1.30832649802098	9.64534145390144e-11	0.114321577504288	1.12111259151127	7.29434423687397e-57	-0.0307771062687671	0.969691687188194	0.452413720248188	0.921878647582438	FALSE
M13_OTHERJOINT	O15_POSTPART_HAEMORRH_PLACENTA	PGS002090	155	19899	2969	367537	0.300496739905842	1.35052950287975	0.000308230587503723	0.112803717861137	1.11941219076449	1.00626566446419e-56	0.142745359109005	1.15343605228324	0.086618567098414	0.706697553864716	FALSE
M13_OTHERJOINT	O15_POSTPART_HAEMORRH_ANATOMY	PGS002090	105	19949	2321	368185	0.383593796392862	1.46754919681438	0.0001146622942455	0.113460001161808	1.12014708341436	1.67180419165603e-57	0.0967844197536968	1.10162285989283	0.341557706788546	0.887618302222247	FALSE
M13_OTHERJOINT	N14_HYPERTROPHYBREAST_BOTH	PGS002090	215	19839	3857	366649	0.550140977969383	1.73349738558311	1.84548427252544e-15	0.113880005657633	1.1206176490383	1.42468081252687e-57	-0.0410443503337049	0.959786562149541	0.550993001859097	0.942684380344218	FALSE
M13_OTHERJOINT	CD2_BENIGN_SALIVARY_KNOWN	PGS002090	49	20005	1543	368963	0.199791956332252	1.22114867948121	0.164148988873927	0.113761317445453	1.1204846528257	6.41326954555053e-58	-0.016180529346924	0.983949672228711	0.908427870274725	0.991929310493756	FALSE
M13_OTHERJOINT	F5_SPECIFIC_SPEECH	PGS002090	22	20032	846	369660	-0.1384933449818	0.87066904556818	0.52860391774628	0.113672854039481	1.12038553532117	6.56392692951853e-58	0.0607099939637628	1.06259071177861	0.773434147098834	0.977057970873708	FALSE
M13_OTHERJOINT	J10_ASTHMA_OTHER_THAN_NONALLERGIC	PGS002090	1074	18980	21474	349032	0.502099078243237	1.65218570043109	5.1062687744134e-55	0.112352292827515	1.11890697412093	9.80392572768923e-54	-0.0122441315695361	0.987830522806107	0.698183502853999	0.968146907385032	FALSE
M13_OTHERJOINT	G6_RLS	PGS002090	63	19991	1280	369226	0.676385873419497	1.96675676404305	1.23792532651928e-07	0.113622937192511	1.12032961060366	9.48581058172529e-58	-0.0133648799991202	0.986724033462893	0.916968378757982	0.992850664644223	FALSE
M13_OTHERJOINT	AB1_LYME	PGS002090	57	19997	1130	369376	0.62236636277357	1.86333214876552	2.93027002567617e-06	0.113694808101773	1.12041013260501	7.85173549170569e-58	0.0258334449724209	1.02617002046332	0.842344997619056	0.985364814829022	FALSE
M13_OTHERJOINT	K11_EMBED_TEETH	PGS002090	61	19993	1854	368652	0.0659228874397447	1.06814434664484	0.615677300039458	0.113492530961507	1.12018352216729	1.27921618110114e-57	0.0724831735523709	1.07517471456692	0.567399984322468	0.946373145258596	FALSE
M13_OTHERJOINT	K11_ANOMALI_DENTAL_ARCH_RELATIONS1	PGS002090	182	19872	5266	365240	0.209751829295973	1.23337193519123	0.00518191696966549	0.114726918865855	1.12156711692834	1.64740585202711e-58	-0.112631697015886	0.89347967075348	0.134914745742167	0.767595251358271	FALSE
M13_OTHERJOINT	K11_CLEFT_SYNDR	PGS002090	24	20030	760	369746	-0.252916390781875	0.776532804410262	0.261419993166178	0.113277611939284	1.11994279928888	1.62812971898933e-57	0.358974553544578	1.43186036533712	0.0685861274131343	0.673482180166327	FALSE
M13_OTHERJOINT	K11_EMBIMPACT_TEETH	PGS002090	172	19882	6254	364252	-0.0193201384595376	0.980865299267748	0.803158966038837	0.113881422318977	1.12061923657513	1.1162057382434e-57	-0.0162579120847631	0.983873534455091	0.829494663402833	0.983724922510438	FALSE
M13_OTHERJOINT	K11_ERUPTION	PGS002090	90	19964	2954	367552	0.0613919844485288	1.06331563570076	0.566924207364168	0.11370792154586	1.12042482513697	9.33617928465043e-58	0.00202326531117466	1.00202531349354	0.984794302003148	0.998957052564691	FALSE
M13_OTHERJOINT	K11_IMPACTED_TEETH	PGS002090	106	19948	4104	366402	-0.038610705043702	0.962125186733042	0.693595365182251	0.114140526216061	1.12090963100602	3.99456166035798e-58	-0.0723369175011919	0.93021743647494	0.449800135245283	0.921314761524547	FALSE
M13_OTHERJOINT	K11_MAJOR_ANOMALI_JAW_SIZE	PGS002090	25	20029	621	369885	-0.00205515857489733	0.997946951817509	0.991933519548913	0.11393805055248	1.12068269705974	3.54139772018773e-58	-0.195770685217601	0.82220075584943	0.365853358051128	0.895932025593612	FALSE
M13_OTHERJOINT	CD2_NEOPLASM	PGS002090	4366	15688	106492	264014	0.219408549358863	1.24533995561066	2.53045344493351e-31	0.116836681110273	1.1239358547444	3.39368831748425e-48	-0.0173242429452354	0.982824958906091	0.312084827549033	0.877331389238172	FALSE
M13_OTHERJOINT	TBC_RESP	PGS002090	68	19986	1319	369187	-0.00482099150617621	0.99519061082098	0.968423134570494	0.113881226388764	1.12061901701199	5.48896539602815e-58	-0.043746827664468	0.957196262412616	0.718578328820319	0.970103170333181	FALSE
M13_OTHERJOINT	IBD_VIRAL_HEPATITIS	PGS002090	63	19991	1487	369019	0.313699149646543	1.36847796752982	0.0152518015172851	0.113626642455634	1.12033376172734	9.62996891559743e-58	-0.00569062026920191	0.99432554064059	0.963332833087658	0.996972430445968	FALSE
M13_OTHERJOINT	AB1_INTESTINAL_INFECTIONS	PGS002090	1446	18608	28369	342137	0.284532899075674	1.32914104009234	1.16219976870782e-24	0.112500937334798	1.11907330585864	7.25628455481072e-53	0.00569212245598994	1.00570835336651	0.835742445339933	0.984684630415026	FALSE
M13_OTHERJOINT	AB1_RESP_TUBERCU	PGS002090	68	19986	1319	369187	-0.00482099150617621	0.99519061082098	0.968423134570494	0.113881226388764	1.12061901701199	5.48896539602815e-58	-0.043746827664468	0.957196262412616	0.718578328820319	0.970103170333181	FALSE
M13_OTHERJOINT	AB1_SEPSIS	PGS002090	194	19860	5767	364739	0.159929016391439	1.1734275739119	0.0300372780218915	0.112749042987148	1.11935098871714	1.6016458370767e-56	0.0948467623728319	1.09949035892276	0.185721826541031	0.811820010858268	FALSE
M13_OTHERJOINT	AB1_OTHER_SPIROCHAETAL	PGS002090	64	19990	1221	369285	0.630572403296977	1.87868563740441	4.91907231273723e-07	0.113970822589968	1.12071942471692	4.38524903209057e-58	-0.0560417890728216	0.945499623512189	0.649633223046182	0.960082866447953	FALSE
M13_OTHERJOINT	AB1_VIRAL_CNS	PGS002090	79	19975	1534	368972	0.222690063309012	1.24943326850618	0.0539658298386333	0.11333372734763	1.12000564709974	2.13705285007965e-57	0.0752736608558154	1.07817916594903	0.478972576277991	0.927721969035405	FALSE
M13_OTHERJOINT	AB1_ARTHROPOD	PGS002090	69	19985	1870	368636	0.124497711787622	1.13257942887501	0.302502641993855	0.114066441542012	1.12082659185737	3.50530341294632e-58	-0.114479331101859	0.891830371378735	0.366294673753729	0.896083961760064	FALSE
M13_OTHERJOINT	AB1_VIRAL_SKIN_MUCOUS_MEMBRANE	PGS002090	402	19652	9321	361185	0.226101711802276	1.25370317520291	7.50813893125416e-06	0.115772521530107	1.12274044380389	6.72902364787365e-59	-0.10612681940846	0.899310590806591	0.0357047546970323	0.579032913318424	FALSE
M13_OTHERJOINT	AB1_VIRAL_HEPATITIS	PGS002090	78	19976	1719	368787	0.305189290383267	1.35688182337904	0.00840289482530696	0.113563406190339	1.12026291824433	1.22424933941771e-57	0.0132870947656155	1.0133757604773	0.905068903707134	0.991364885572042	FALSE
M13_OTHERJOINT	AB1_HIV	PGS002090	14	20040	505	370001	0.0102689229694892	1.0103218293009	0.969386556785238	0.113814650126823	1.12054441287024	4.49808465392151e-58	-0.117318285098723	0.889302096507496	0.658012701515224	0.961827125428171	FALSE
M13_OTHERJOINT	AB1_OTHER_VIRAL	PGS002090	429	19625	8239	362267	0.274239714916561	1.31553011663658	2.7567627558034e-08	0.113633928856528	1.12034192495801	1.00413644718306e-56	-0.00800434817658074	0.992027601316499	0.869595642344235	0.987889232195232	FALSE
M13_OTHERJOINT	AB1_MYCOSES	PGS002090	235	19819	4583	365923	0.422009399604229	1.52502285922723	2.10755667825194e-10	0.113318346290079	1.11998842036091	5.65779975558158e-57	0.0162785368040551	1.01641175406333	0.805655088875561	0.980966501837435	FALSE
M13_OTHERJOINT	AB1_PEDICULOSIS_ACARIASIS_OTHERINFEST	PGS002090	68	19986	1150	369356	0.467746838814884	1.59639320672972	0.000126652075496802	0.11375367062206	1.1204760847102	7.23276642913417e-58	-0.0177447219847011	0.982411788482246	0.886409598403258	0.989376234795609	FALSE
M13_OTHERJOINT	AB1_SEQULEAE_OF_INFECTIONS_AND_PARASITES	PGS002090	114	19940	1918	368588	0.173978440223567	1.190029908765	0.0728612407781768	0.112830037255606	1.11944165340323	8.03633185997592e-57	0.148228321544789	1.1597776683641	0.111069472086246	0.740419053592217	FALSE
M13_OTHERJOINT	AB1_BACT_BIR_OTHER_INF_AGENTS	PGS002090	143	19911	2458	368048	0.204416184790633	1.22680862631461	0.0150548983309362	0.11518097642637	1.12207648859068	4.84808157541359e-59	-0.205041154022607	0.814613791087194	0.0122333339824818	0.4314561682275	FALSE
M13_OTHERJOINT	CD2_BENIGN_MOUTH_PHARYNX	PGS002090	68	19986	1986	368520	0.0886753692804763	1.09272586635735	0.481509375099892	0.113223703046001	1.11988242603938	2.39777680767291e-57	0.147760148355154	1.15923481863759	0.230999091716522	0.838020401063829	FALSE
M13_OTHERJOINT	CD2_BENIGN_SALIVARY	PGS002090	61	19993	1835	368671	0.0575191985313837	1.05920560565159	0.656769725874028	0.113784892861946	1.12051106902945	6.72783360924559e-58	-0.0208987538332833	0.97931811175505	0.865786023919361	0.987807596380665	FALSE
M13_OTHERJOINT	CD2_BENIGN_COLON	PGS002090	283	19771	8181	362325	0.348886482855123	1.41748827198713	9.23350775312019e-09	0.114038783593268	1.12079559252163	1.54320838292131e-57	-0.037887033675574	0.962821701176618	0.528645544259218	0.937642342906638	FALSE
M13_OTHERJOINT	CD2_BENIGN_RECTUM_ANAL	PGS002090	109	19945	2999	367507	0.322726305171284	1.38088735745179	0.000816267703361987	0.114222619305756	1.12100165371806	3.2080740138092e-58	-0.104204420020402	0.901041087756233	0.289442148777169	0.868428518766171	FALSE
M13_OTHERJOINT	CD2_BENIGN_SMALL_INTESTINE	PGS002090	20	20034	483	370023	0.320951225653154	1.37843834682408	0.151988180551844	0.11380106359804	1.12052918866474	4.8058683677756e-58	-0.0570617224598948	0.944535768496215	0.800963873010223	0.980373000581854	FALSE
M13_OTHERJOINT	CD2_BENIGN_EAR_RESP	PGS002090	65	19989	1467	369039	0.3808204384232	1.46348479617759	0.00220038378855578	0.113856687410892	1.12059151850412	5.65322863686805e-58	-0.029591447688154	0.970842092316745	0.813341555482286	0.981926584639473	FALSE
M13_OTHERJOINT	CD2_BENIGN_BONE_CARTILAGE	PGS002090	109	19945	1579	368927	0.565214267598512	1.75982481576447	4.96046751754928e-09	0.113599387018139	1.12030322695665	1.37036944077225e-57	0.0168316333899398	1.01697408343124	0.858928186495857	0.987119670871912	FALSE
M13_OTHERJOINT	CD2_BENIGN_LIPOMATOUS	PGS002090	301	19753	5877	364629	0.430532564645631	1.53807643059767	1.74585482504368e-13	0.114692920974251	1.12152898665925	4.1255647469218e-58	-0.0869742922301587	0.916700661659859	0.129281626932287	0.76091882278618	FALSE
M13_OTHERJOINT	CD2_BENIGN_HEAMANGIOMA_LYMPHANGIOMA	PGS002090	74	19980	1638	368868	0.251362984789231	1.28577671702641	0.0334112938250479	0.113416904113225	1.12009880942133	1.61900835357439e-57	0.085669299946486	1.08944598887946	0.468240570336446	0.925374913300585	FALSE
M13_OTHERJOINT	CD2_BENIGN_CONNECTIVE_SOFT	PGS002090	86	19968	1896	368610	0.195506049702999	1.215926149892	0.070601142171295	0.114330159672277	1.12112221312915	2.29551884562781e-58	-0.139298467008527	0.869968332859073	0.181451101602729	0.809350357028899	FALSE
M13_OTHERJOINT	CD2_BENIGN_MELANOCYTIC	PGS002090	198	19856	5427	365079	0.169050271322661	1.18417966770582	0.0184281357272424	0.11374516373287	1.12046655298485	1.76812741535154e-57	0.000947480955371681	1.00094792995725	0.989325237820694	0.999140895308213	FALSE
M13_OTHERJOINT	CD2_BENIGN_SKIN	PGS002090	287	19767	7363	363143	0.212320530985301	1.23654417228586	0.000378042439154662	0.115075858008135	1.12195854388425	1.43498280445481e-58	-0.103902494015045	0.901313176565798	0.0873964868936766	0.707667643174631	FALSE
M13_OTHERJOINT	CD2_BENIGN_UTERUS_OTH	PGS002090	95	19959	1119	369387	0.433348158197858	1.54241313100639	2.65146832498112e-05	0.114224674857771	1.12100395799763	2.89057007610823e-58	-0.0458816597007054	0.95515498883003	0.652675593786175	0.960805422061233	FALSE
M13_OTHERJOINT	CD2_BENIGN_FEMALE_GEN_OTH	PGS002090	69	19985	813	369693	0.693610660060434	2.00092717384742	1.12088159694107e-08	0.113762235658371	1.12048568166965	6.98925852738057e-58	0.0361688890508553	1.03683094109827	0.758903461716143	0.975771783341799	FALSE
M13_OTHERJOINT	CD2_BENIGN_URINARY	PGS002090	26	20028	641	369865	0.184503463568687	1.20262114663861	0.359202524264308	0.113489142947384	1.12017972697612	1.03575541797519e-57	0.164002368515765	1.17821710571521	0.370342789247758	0.897519065488354	FALSE
M13_OTHERJOINT	CD2_BENIGN_EYE	PGS002090	38	20016	1481	369025	-0.133280992049986	0.875219127936455	0.412072175184114	0.11383817418583	1.12057077293317	4.97333213468545e-58	-0.0574231922166017	0.944194409081045	0.72301701717518	0.970993904976202	FALSE
M13_OTHERJOINT	CD2_BENIGN_MENINGES	PGS002090	55	19999	1509	368997	0.139480798195949	1.14967672963883	0.306101944626026	0.113601138574294	1.12030518923238	9.58103644199286e-58	0.0438361269754278	1.04481112449973	0.742271635123239	0.973675080548744	FALSE
M13_OTHERJOINT	CD2_BENIGN_BRAIN_CNS	PGS002090	50	20004	1195	369311	0.248039814588964	1.2815109540102	0.0801357527162749	0.1138861318851	1.12062451421795	4.84234398539607e-58	-0.0665933690295321	0.935575557996231	0.634838117318494	0.957854439762492	FALSE
M13_OTHERJOINT	CD2_BENIGN_ENDOCRINE_OTH	PGS002090	74	19980	1998	368508	0.2339177873789	1.26354060895225	0.0484902885088407	0.113438274081885	1.12012274615355	1.56053998226236e-57	0.0688380981160447	1.07126275564915	0.553049509529292	0.943103063335557	FALSE
M13_OTHERJOINT	CD2_BENIGN_OTHER_NOS	PGS002090	29	20025	569	369937	0.338967536144628	1.40349778152415	0.0694871168337676	0.113688690585777	1.12040327849907	6.66752667170408e-58	0.025867336762555	1.02620479979166	0.884721640516972	0.989166183389636	FALSE
M13_OTHERJOINT	CD2_PRIMARY_LYMPHOID_HEMATOPOIETIC	PGS002090	109	19945	4320	366186	-0.0607314961603041	0.941075888345402	0.532386346885883	0.113506705866636	1.12019940077498	1.74475286397575e-57	0.0408874070225991	1.04173480691853	0.661336430446931	0.962290826314087	FALSE
M13_OTHERJOINT	CD2_INSITU_CERVIX_UTERI	PGS002090	71	19983	2043	368463	0.183525819583495	1.20144598584617	0.131518388610497	0.113605752082592	1.12031035778159	9.94952484086134e-58	0.0776423779669765	1.08073609451299	0.516945947089082	0.934883216753647	FALSE
M13_OTHERJOINT	C3_COLORECTAL	PGS002090	86	19968	4450	366056	-0.181334997482081	0.83415587176799	0.0956979495960647	0.113565883762708	1.12026569378022	1.26696676121024e-57	0.0358958314267771	1.0365478651547	0.738577892778892	0.973349598468624	FALSE
M13_OTHERJOINT	C3_RESPIRATORY_INTRATHORACIC	PGS002090	41	20013	2418	368088	-0.138517395120226	0.87064810610891	0.388359159182411	0.11360213231978	1.12030630253116	8.6488368857686e-58	0.0758756353743899	1.07882839772428	0.631886642600184	0.95719687869518	FALSE
M13_OTHERJOINT	C3_MELANOMA	PGS002090	81	19973	2595	367911	0.116759065316661	1.12384862295639	0.314617146912681	0.112649151363373	1.11923918051374	9.5271905822422e-57	0.287522670683433	1.33312081458059	0.0122588783688267	0.431885393914276	FALSE
M13_OTHERJOINT	C3_MESTOTHEL_SOFTTISSUE	PGS002090	15	20039	632	369874	-0.0863922568941943	0.917234369140687	0.748070718366065	0.113963957094031	1.12071173044867	3.19153667248805e-58	-0.344283178470342	0.708728203061923	0.210100512368808	0.82633270027947	FALSE
M13_OTHERJOINT	C3_FEMALE_GENITAL	PGS002090	86	19968	2884	367622	0.107744730215559	1.11376339895272	0.321076269256226	0.113614003048635	1.12031960146244	1.05369466963626e-57	0.0818327705003131	1.08527430477446	0.462018666856412	0.924004991221354	FALSE
M13_OTHERJOINT	C3_MALE_GENITAL	PGS002090	168	19886	8880	361626	-0.203539018732858	0.815838370722182	0.00938210083238211	0.114502574975673	1.12131552842045	2.42899566703186e-58	-0.0818588167087686	0.921402036085758	0.293182561033498	0.870584841349596	FALSE
M13_OTHERJOINT	C3_KIDNEY_NOTRENALPELVIS	PGS002090	34	20020	1373	369133	0.034649198026117	1.03525647507686	0.840321260748097	0.113837138281225	1.12056961212935	4.80772731351469e-58	-0.0668351721792131	0.935349360228311	0.704375513672988	0.969422627271753	FALSE
M13_OTHERJOINT	C3_EYE_BRAIN_NEURO	PGS002090	21	20033	699	369807	0.148305774013876	1.15986749948688	0.523251048441023	0.113487774990131	1.12017819461919	9.96820600916064e-58	0.199279752441532	1.22052336253499	0.341399049938433	0.887442959753185	FALSE
M13_OTHERJOINT	C3_ENDOCRINE	PGS002090	62	19992	1484	369022	0.178017050337749	1.19484569358376	0.166702053912695	0.113510826131431	1.12020401630264	1.2249963825168e-57	0.0684670006470524	1.07086528650636	0.587766402424652	0.949358547481594	FALSE
M13_OTHERJOINT	C3_UNCERTAIN_SECONDARY	PGS002090	45	20009	1828	368678	-0.1098226091307	0.89599306218821	0.47051254661085	0.113501120996362	1.12019314462412	1.14741812382919e-57	0.096807198292481	1.10164795353766	0.49870796346763	0.931901563426695	FALSE
M13_OTHERJOINT	C3_NSCLC_ADENO	PGS002090	13	20041	760	369746	-0.125492933415374	0.882061997570761	0.660413892362778	0.113680167543359	1.12039372929509	6.08782553125847e-58	0.0855532264888588	1.08931954045542	0.754430254554151	0.975117360200978	FALSE
M13_OTHERJOINT	D3_ANAEMIA_IRONDEF	PGS002090	294	19760	6958	363548	0.246363711653102	1.2793648088204	3.19303350330587e-05	0.114041709611478	1.12079887199474	1.60805528315192e-57	-0.0323984045931075	0.96812080146193	0.585601347178116	0.949188275216823	FALSE
M13_OTHERJOINT	D3_OTHERANAEMIA	PGS002090	209	19845	5869	364637	0.31662269881684	1.372484634146	5.99327825135166e-06	0.114405689908276	1.12120689495247	4.17489690870927e-58	-0.0779561540273654	0.925004983397594	0.263043889676318	0.856150657500514	FALSE
M13_OTHERJOINT	D3_COAGOTHER	PGS002090	40	20014	1088	369418	0.159050151375294	1.17239674251539	0.323358570233657	0.11355032356352	1.1202482623585	9.75637288677434e-58	0.0841734989985066	1.08781761270345	0.589063338058159	0.949728239037651	FALSE
M13_OTHERJOINT	D3_PURPURA_AND3_OTHER_HAEMORRHAGIC	PGS002090	85	19969	2326	368180	0.12089908636494	1.12851102447133	0.266884381435889	0.114019462477465	1.12077393770939	4.41235634932892e-58	-0.0744337021283858	0.9282690142789	0.50055916822691	0.932191788734814	FALSE
M13_OTHERJOINT	D3_OTHERWHITECELL	PGS002090	39	20015	965	369541	0.335799091190099	1.39905791351262	0.0391209659583069	0.114224096734574	1.12100330991943	2.05238127437219e-58	-0.278432074736817	0.756969683368641	0.0963330505639193	0.721357796378296	FALSE
M13_OTHERJOINT	D3_OTHERBLOOD	PGS002090	37	20017	1026	369480	0.182215535830668	1.19987278158808	0.269734983430401	0.113752587416211	1.12047487100461	6.00158543116392e-58	-0.0151245718215686	0.984989230057532	0.926730171924781	0.99389290603575	FALSE
M13_OTHERJOINT	D3_IMMUNEMECHANISMOTHER	PGS002090	22	20032	536	369970	0.296395724977919	1.34500230253991	0.22737259105534	0.11329621995079	1.11996363939127	1.5198031135856e-57	0.444271161804349	1.55935326534352	0.0638725902050272	0.665728871044471	FALSE
M13_OTHERJOINT	E4_OBESITY	PGS002090	589	19465	12908	357598	0.437489681433934	1.54881431700883	3.09393790030471e-24	0.113648589496457	1.12035835000797	2.87920865352807e-56	-0.0671660512185794	0.935039923926343	0.11074186018786	0.739907426902513	FALSE
M13_OTHERJOINT	E4_DM1	PGS002090	634	19420	7941	362565	0.0709184587246719	1.07349368825504	0.0835518808706753	0.115068875032793	1.12195070930276	1.55908350780638e-57	-0.0427725215133369	0.958129319086542	0.288813945133791	0.868290604742337	FALSE
M13_OTHERJOINT	E4_DM2	PGS002090	1389	18665	41481	329025	0.00475961293103227	1.00477095788071	0.869543240605433	0.114476991773012	1.12128684194499	7.33479018419378e-55	-0.0112230226397898	0.98883972053674	0.689569283621159	0.966523026218378	FALSE
M13_OTHERJOINT	E4_DM2_STRICT	PGS002090	1133	18921	37217	333289	-0.0325902037349169	0.96793513452899	0.305864088711622	0.115346935514847	1.12226272283513	2.06442288052971e-56	-0.0259412280790779	0.974392354836365	0.401720277601078	0.908868667349886	FALSE
M13_OTHERJOINT	E4_THYROID	PGS002090	1745	18309	37911	332595	0.274665870633959	1.31609085679001	8.99308935977917e-26	0.113906134593072	1.12064692996704	2.73829548685586e-53	-0.0105460436232589	0.98950937092231	0.674408781532037	0.963972606276663	FALSE
M13_OTHERJOINT	E4_HYTHY_AI_STRICT	PGS002090	1229	18825	27416	343090	0.270727604417336	1.31091793349122	6.95779220772051e-19	0.112793050851147	1.11940025004715	1.09057658490767e-53	0.00566729891938359	1.00568338843825	0.847021779651815	0.985854146324375	FALSE
M13_OTHERJOINT	E4_NONTOXIC_THYROID	PGS002090	329	19725	6182	364324	0.211967445877079	1.23610764402331	0.000157153748928096	0.115030511054758	1.12190766763602	2.38181866525738e-58	-0.0851365613815306	0.91838685965923	0.120782420181021	0.753432120462504	FALSE
M13_OTHERJOINT	AUTOIMMUNE_HYPERTHYROIDISM	PGS002090	50	20004	1217	369289	0.244980633720745	1.27759657067334	0.0843581480388378	0.113963041964093	1.12071070485229	4.03254072522761e-58	-0.112803398641778	0.893326272011094	0.432032796838059	0.917475114505535	FALSE
M13_OTHERJOINT	E4_GLUCOPANCREAS	PGS002090	88	19966	1262	369244	0.41430495972296	1.51331855773002	0.000116328942029063	0.113697314789908	1.12041294112731	9.85526339807016e-58	-0.0018436598465118	0.998158038650326	0.985534831644855	0.99898380808424	FALSE
M13_OTHERJOINT	E4_PARATHYRO	PGS002090	160	19894	3189	367317	0.359528282948834	1.43265344808055	7.20490776338486e-06	0.113592085851955	1.12029504746647	1.94234623216484e-57	0.0157641157176811	1.01588902488758	0.840705501124642	0.985207781561576	FALSE
M13_OTHERJOINT	E4_HYPERPIT	PGS002090	51	20003	1086	369420	0.215569459049268	1.24056814861474	0.125040114869568	0.113988883069724	1.12073966563018	3.78547505023916e-58	-0.12371095213013	0.883635216850206	0.391925055808978	0.905473230260944	FALSE
M13_OTHERJOINT	E4_ADRENAL	PGS002090	37	20017	666	369840	0.474913238630308	1.60787469002354	0.00391804007300171	0.113988434201488	1.12073916256585	3.44183745537768e-58	-0.189045336254124	0.827748978805999	0.283454355696379	0.865562691010169	FALSE
M13_OTHERJOINT	E4_OVARDYS	PGS002090	81	19973	1577	368929	0.504696464856843	1.65648264344797	8.81850096235978e-06	0.113620602332474	1.12032699479388	1.03026972700174e-57	0.0489997505861378	1.05022008880055	0.661481599593486	0.962290826314087	FALSE
M13_OTHERJOINT	E4_PCOS_BROAD	PGS002090	118	19936	2694	367812	0.368276175920531	1.44524112466041	9.54695977464585e-05	0.113466473807836	1.1201543337534	1.81972381154199e-57	0.0628902483170197	1.0649099571574	0.504832898010366	0.933104380327062	FALSE
M13_OTHERJOINT	E4_PCOS_CONCORTIUM	PGS002090	1676	18378	23179	347327	0.54340869108514	1.72186618010704	2.12852716478453e-97	0.11347088505105	1.1201592750375	4.32353906439398e-53	-0.0212533370011124	0.978970923593848	0.404938216740281	0.909645682721627	FALSE
M13_OTHERJOINT	E4_ENDODIS	PGS002090	52	20002	1316	369190	0.207005410733695	1.2299892269069	0.138098642248836	0.113883995429583	1.12062212005608	4.89555770104051e-58	-0.0695427608875101	0.932820244310182	0.620110009845283	0.955232776014799	FALSE
M13_OTHERJOINT	E4_VIT_DEF	PGS002090	38	20016	732	369774	0.459586496184448	1.58341909976567	0.00466522193834537	0.114005871898467	1.12075870584616	3.44334403320355e-58	-0.174886594860171	0.839552224908245	0.271326545131834	0.860402750514225	FALSE
M13_OTHERJOINT	E4_LACTOSEINT	PGS002090	26	20028	603	369903	-0.0206507104806009	0.979561055231844	0.923596266701182	0.113300816083486	1.1199687869046	1.5730425226854e-57	0.317947423579526	1.37430400334291	0.105510683019353	0.733620456288349	FALSE
M13_OTHERJOINT	E4_HYPERCHOL	PGS002090	378	19676	12879	357627	0.198574175478369	1.21966249310792	0.000168632238652908	0.115027076880379	1.12190381481607	3.32275122084478e-58	-0.0769237505690414	0.925960454872582	0.133427495713041	0.765693676813307	FALSE
M13_OTHERJOINT	E4_MINERAL_MET	PGS002090	42	20012	1072	369434	0.351120933851862	1.42065912130377	0.0250184449044652	0.113633640058939	1.12034160140601	8.20608938566053e-58	0.0228122218564994	1.0230744104955	0.879578693693201	0.988831827340928	FALSE
M13_OTHERJOINT	E4_FLUIDELECTRO	PGS002090	133	19921	3765	366741	0.303354416816861	1.35439439954059	0.000566257247668842	0.113563918253153	1.12026349188946	1.72202277999121e-57	0.013007602800493	1.01309256967122	0.880771224959377	0.988898694977667	FALSE
M13_OTHERJOINT	E4_METABO	PGS002090	85	19969	2026	368480	0.234375321590362	1.26411885428184	0.032251480722277	0.114701177139945	1.12153824622662	9.56378480465377e-59	-0.23589566014123	0.789863083836025	0.029223630169359	0.552528520104011	FALSE
M13_OTHERJOINT	VIT_DEF	PGS002090	38	20016	732	369774	0.459586496184448	1.58341909976567	0.00466522193834537	0.114005871898467	1.12075870584616	3.44334403320355e-58	-0.174886594860171	0.839552224908245	0.271326545131834	0.860402750514225	FALSE
M13_OTHERJOINT	F5_ALCOHOL	PGS002090	532	19522	13802	356704	0.169954353321972	1.1852507473263	0.000126210380345612	0.115665714555018	1.12262053369701	1.99620600295718e-58	-0.0857829185799936	0.917793445500931	0.052665148380059	0.644186304237899	FALSE
M13_OTHERJOINT	F5_SCHIZO	PGS002090	317	19737	10999	359507	-0.302901643474784	0.738671745983853	1.05851031761119e-07	0.112347588456009	1.11890171037923	8.21626835279653e-56	0.0676266645554742	1.06996577775466	0.235891266467414	0.840475241077275	FALSE
M13_OTHERJOINT	F5_PHOBANX	PGS002090	125	19929	3279	367227	0.196185414410555	1.21675248786587	0.0294605283041798	0.113999504711436	1.12075156978858	5.9840747114877e-58	-0.0480759047162772	0.953061442473505	0.595735746849822	0.951300950686777	FALSE
M13_OTHERJOINT	F5_SLEEP	PGS002090	143	19911	3544	366962	0.319928933927671	1.37702990075208	0.000150662971199889	0.113663211470931	1.12037473197893	1.40245437845503e-57	0.0104711706775237	1.01052618523982	0.903646927394592	0.991264584492639	FALSE
M13_OTHERJOINT	F5_ALLANXIOUS	PGS002090	720	19334	17502	353004	0.282937575295982	1.32702232025594	2.33479838221933e-13	0.1139098267927	1.12065106762686	3.61452854256159e-56	-0.016650896703389	0.98348696325262	0.660583077529528	0.962139281675103	FALSE
M13_OTHERJOINT	F5_BEHEMOCHILD	PGS002090	218	19836	5238	365268	0.221828463414358	1.24835722056163	0.00149427539831427	0.113290980172581	1.11995777104558	5.20158641693691e-57	0.0332199386070697	1.03377788190704	0.634496504138777	0.957854439762492	FALSE
M13_OTHERJOINT	F5_UNSMENDIS	PGS002090	503	19551	14207	356299	-0.121954786072119	0.885188390441892	0.0074914425184629	0.111898458871974	1.11839929135354	7.3676861072301e-55	0.0688627899566628	1.07128920742494	0.127380912119766	0.759219516084929	FALSE
M13_OTHERJOINT	F5_DEMENTIA	PGS002090	63	19991	3232	367274	-0.278823536119249	0.756673416962142	0.0277345993549264	0.113918355873509	1.12066062579114	4.84347205250376e-58	-0.0623703527344811	0.939534863043625	0.624071914632608	0.955917822490258	FALSE
M13_OTHERJOINT	F5_SUBSNOALCO	PGS002090	188	19866	4414	366092	0.334538023456326	1.39729471870791	7.05173324639398e-06	0.113579029877538	1.12028042101847	2.3851572152073e-57	-0.0113468117477266	0.988717320525892	0.876793459857794	0.988647925219458	FALSE
M13_OTHERJOINT	F5_NEUROTIC	PGS002090	1255	18799	27780	342726	0.328236127404403	1.38851680045134	2.40454649253395e-28	0.113951758834776	1.12069805979981	9.9496482144784e-55	-0.0172913161133288	0.98285732075109	0.555409619181633	0.94374344339626	FALSE
M13_OTHERJOINT	F5_BEHAVE	PGS002090	330	19724	7067	363439	0.30343897945234	1.35450893554316	6.23136622534052e-08	0.11370756330106	1.12042442375068	4.2977327799783e-57	-0.00792021238259986	0.992111069857684	0.887765744462645	0.989539487926562	FALSE
M13_OTHERJOINT	F5_EATING	PGS002090	156	19898	2927	367579	0.271814730371193	1.31234384133037	0.000848596694949428	0.113728399621393	1.1204477695161	1.38450600750794e-57	-0.017474364764025	0.982677426509901	0.827510499106476	0.983545134142764	FALSE
M13_OTHERJOINT	F5_PERSONALITY	PGS002090	338	19716	6450	364056	0.36314564058788	1.43784525262062	9.4301217047978e-11	0.112704483366744	1.11930111197323	4.60153559208773e-56	0.0326917803813314	1.03323202777649	0.545967882999913	0.941565172759965	FALSE
M13_OTHERJOINT	F5_MENTRET	PGS002090	46	20008	1017	369489	-0.0392462656048424	0.961513892187404	0.790882223199242	0.113881080055466	1.12061885302812	4.75499981382144e-58	-0.0635244067015508	0.938451214522437	0.669530884876308	0.963428672564302	FALSE
M13_OTHERJOINT	F5_SPEECH	PGS002090	47	20007	1456	369050	-0.0749456026277885	0.927793954508951	0.618757810556664	0.11344662748858	1.12013210303347	1.28992176958303e-57	0.119838556509254	1.1273148392446	0.410434604599724	0.911689589038417	FALSE
M13_OTHERJOINT	F5_SCHOLA	PGS002090	42	20012	1063	369443	0.110415631704792	1.11674212744804	0.493978219342046	0.113555383807237	1.12025393110207	9.57123447354127e-58	0.0755513363511418	1.07847859145262	0.638304686876168	0.958608153671879	FALSE
M13_OTHERJOINT	F5_DEMENTIA_INCLAVO	PGS002090	72	19982	3528	366978	-0.212957662538439	0.808190353220187	0.0725177871586347	0.11388738420888	1.12062591760356	5.53135355999273e-58	-0.0440726898475305	0.956884399163906	0.710065739102392	0.969553111120319	FALSE
M13_OTHERJOINT	G6_AD_WIDE	PGS002090	36	20018	2408	368098	-0.437163866701073	0.645865586875606	0.00978545626947469	0.113462309423447	1.12014966900989	1.14328964888645e-57	0.135368709547145	1.14495886379834	0.419554210565807	0.913990660057444	FALSE
M13_OTHERJOINT	G6_NEUINFL	PGS002090	86	19968	1623	368883	0.319450214485143	1.37637084752903	0.00316962650041027	0.114045960815362	1.12080363674939	4.19440467722122e-58	-0.0939781069436004	0.910302691330774	0.393798613774477	0.906065392288788	FALSE
M13_OTHERJOINT	G6_NEUATR	PGS002090	25	20029	519	369987	0.35385100653377	1.42454292307945	0.078214332805261	0.113736311910403	1.12045663485774	5.82509448525465e-58	-0.0143821565798041	0.985720772595465	0.940211172920705	0.994957998426721	FALSE
M13_OTHERJOINT	G6_XTRAPYROTH	PGS002090	123	19931	2947	367559	0.445085211342403	1.56062317296256	1.03499522904523e-06	0.113652950766166	1.12036323620356	1.30974127427454e-57	0.00709876608367993	1.00712402205033	0.937571771583397	0.994905432339387	FALSE
M13_OTHERJOINT	G6_DEMYEL	PGS002090	86	19968	2082	368424	0.155325016557265	1.16803753095561	0.155943694848061	0.11359096093431	1.12029378722751	1.16498503359403e-57	0.0266645864529449	1.02702326746877	0.809525064847636	0.981452822018951	FALSE
M13_OTHERJOINT	GE_STRICT	PGS002090	30	20024	558	369948	0.15263376352226	1.16489827256952	0.431279595613941	0.113373210450909	1.12004986927138	1.36667019549913e-57	0.223936930639469	1.25099211766736	0.216886445466165	0.829221020211903	FALSE
M13_OTHERJOINT	FE_STRICT	PGS002090	159	19895	3606	366900	0.246596007019167	1.27966203385766	0.00207608546296513	0.113920883930079	1.12066345888818	9.01672260156263e-58	-0.0361092659507992	0.96453489690251	0.651537412352281	0.960460015495788	FALSE
M13_OTHERJOINT	G6_MIGRAINE	PGS002090	741	19313	11867	358639	0.58351583853086	1.79232890514886	5.12783420765632e-52	0.111397578655633	1.11783924754367	9.40129243956682e-54	0.0285302661352507	1.02894115243534	0.44815710247371	0.920890525383166	FALSE
M13_OTHERJOINT	G6_CLUSTHEADACHE_STRICT_INCLAVO	PGS002090	41	20013	720	369786	0.597294356506741	1.81719545991979	0.000221478567379155	0.114508533569245	1.12132220990386	1.08968506165443e-58	-0.47997390357929	0.618799540048567	0.00479117611227475	0.303248955807132	FALSE
M13_OTHERJOINT	G6_CLUSTHEADACHE_WIDE	PGS002090	39	20015	626	369880	0.528929612269723	1.69711476523244	0.00173844936574429	0.114573455952115	1.12139501117688	9.33927663030599e-59	-0.489487290921445	0.612940573832974	0.00374152003991809	0.273600347448014	FALSE
M13_OTHERJOINT	G6_CLUSTHEADACHE_WIDE_INCLAVO	PGS002090	48	20006	797	369709	0.5741659656934	1.77564895701323	0.000108901594563216	0.114511566361192	1.12132561064598	1.1327808701605e-58	-0.379576363629905	0.684151179151612	0.0136240049760536	0.444728812861136	FALSE
M13_OTHERJOINT	G6_NERPLEX	PGS002090	1509	18545	25796	344710	0.569552001377117	1.76747504765135	4.12702164045658e-94	0.112317493241719	1.11886803729919	1.64111626194655e-52	-0.0348614351267818	0.965739224519997	0.197025097161296	0.819249836341438	FALSE
M13_OTHERJOINT	G6_POLYNEU	PGS002090	144	19910	3055	367451	0.488363870356109	1.6296477225988	6.44934445114605e-09	0.113860815273668	1.12059614416168	9.37989232369086e-58	-0.0346330127442282	0.96595984617109	0.679532200086924	0.96476237150026	FALSE
M13_OTHERJOINT	G6_MYONEU	PGS002090	66	19988	1651	368855	0.333898664352657	1.39640163114126	0.00796193920282704	0.113489025229384	1.12017959511081	1.32283251969202e-57	0.0504415941384573	1.05173543404696	0.681291163146263	0.964992160379986	FALSE
M13_OTHERJOINT	G6_CPETAL	PGS002090	109	19945	1994	368512	0.322094921787184	1.38001576330297	0.000865725595309407	0.11364561360983	1.1203550159535	1.19009929889312e-57	0.00899393415464732	1.00903450110807	0.927127625945654	0.993901753384408	FALSE
M13_OTHERJOINT	G6_HYDROCEPH	PGS002090	44	20010	1380	369126	-0.14954446352984	0.861100149616291	0.332985082042974	0.114330514255134	1.12112261065994	1.7660408486375e-58	-0.244334390389207	0.783225687326612	0.0895293100463316	0.709441860680216	FALSE
M13_OTHERJOINT	G6_NEURODEG	PGS002090	36	20018	1798	368708	-0.302015291297631	0.739326759537569	0.0735337048272689	0.113579982959238	1.12028148873775	8.65884857151448e-58	0.0885864380632905	1.09262869323693	0.605791247707093	0.952873456418988	FALSE
M13_OTHERJOINT	G6_PARKINSON_INCLAVO	PGS002090	74	19980	2068	368438	0.182196012567278	1.1998493563844	0.136761476108196	0.114928781687004	1.12179354248335	5.07021590856387e-59	-0.350657244189417	0.704225089735086	0.00503006199822066	0.307054381963972	FALSE
M13_OTHERJOINT	G6_ALZHEIMER_INCLAVO	PGS002090	21	20033	1574	368932	-0.550975477295067	0.576387283350846	0.011909971193086	0.113757290760017	1.12048014099555	5.3388270968831e-58	-0.00990305385458645	0.990145819916987	0.964076502766942	0.997056190040464	FALSE
M13_OTHERJOINT	G6_SLEEPAPNO_INCLAVO	PGS002090	872	19182	23776	346730	0.500951466970688	1.65029072105476	6.63010854523002e-45	0.114835195125188	1.12168856259507	1.33595304840511e-56	-0.0538883639397285	0.947537879993501	0.117903730895534	0.749304987304651	FALSE
M13_OTHERJOINT	H7_ALLERGICCONJUNCTIVITIS	PGS002090	902	19152	17211	353295	0.335726891161093	1.39895690513713	1.83058207678539e-22	0.115200287146185	1.12209815690458	7.18406526826777e-57	-0.0350053672598388	0.965600233616304	0.301821628884367	0.874683480188864	FALSE
M13_OTHERJOINT	H7_EYELIDDIS	PGS002090	284	19770	7041	363465	0.368919913343783	1.44617177997466	1.01795163877677e-09	0.114956784217352	1.12182495598089	1.94099039249298e-58	-0.0941484648465142	0.91014762728183	0.116713985847518	0.747985904140911	FALSE
M13_OTHERJOINT	H7_LACRIMALSYSTEM	PGS002090	321	19733	6842	363664	0.450169455419773	1.56857796700832	2.47305930173357e-15	0.113981416241433	1.12073129729078	2.18142314012015e-57	-0.033217953107291	0.967327704532638	0.560772921798286	0.944941751698616	FALSE
M13_OTHERJOINT	H7_ORBIT	PGS002090	36	20018	739	369767	0.315196795238447	1.37052899800052	0.0612157082495181	0.113730192081279	1.12044977787558	6.30504906757989e-58	-0.0212087322503172	0.979014591321818	0.897557023911344	0.99078916988291	FALSE
M13_OTHERJOINT	H7_CONJUNCTIVITIS	PGS002090	1129	18925	22301	348205	0.357621068644721	1.42992367489022	9.56298074605749e-31	0.115805737364434	1.12277773718383	8.67999833331251e-57	-0.0410443828587933	0.959786530932399	0.178539934990709	0.807598723729791	FALSE
M13_OTHERJOINT	H7_OTHERCONJ	PGS002090	93	19961	2057	368449	0.389022172115846	1.47553726675358	0.000212965503525595	0.113496119699384	1.12018754221954	1.50565850287547e-57	0.0462375779666759	1.04732320231895	0.665278045472251	0.962683039201048	FALSE
M13_OTHERJOINT	H7_SCLERITISEPISCLERITIS	PGS002090	53	20001	936	369570	0.59593886378224	1.81473393336243	1.54319923930928e-05	0.113772544836449	1.12049723301562	6.340722314669e-58	-0.0130421112371835	0.987042568561371	0.925178867267927	0.993773266305168	FALSE
M13_OTHERJOINT	H7_KERATITIS	PGS002090	275	19779	7189	363317	0.292435465984321	1.33968627843888	1.91637418696445e-06	0.113545939020312	1.12024335059236	4.51366499574904e-57	0.000278847848290159	1.00027888672997	0.996324838321826	0.999674401692023	FALSE
M13_OTHERJOINT	H7_CORNEALOTH	PGS002090	66	19988	1445	369061	0.40700585368577	1.50231289970385	0.00141774707308075	0.11306893372959	1.11970911601372	3.39411939914379e-57	0.2072168809341	1.23024936047949	0.0935799159392026	0.715467288999234	FALSE
M13_OTHERJOINT	H7_IRIDOCYC_ANTER	PGS002090	176	19878	4318	366188	0.271190131097749	1.31152440825586	0.00036964203998227	0.113599307733124	1.12030313813339	2.02615168002641e-57	0.015016581077233	1.01512989642339	0.845340057293416	0.985653474186948	FALSE
M13_OTHERJOINT	H7_LENS	PGS002090	715	19339	28521	341985	-0.0605720799000896	0.941225923102773	0.127962328272656	0.114330487799661	1.12112258100011	1.3556489544932e-56	-0.0160609933279208	0.984067296685468	0.673635033217892	0.96385560820079	FALSE
M13_OTHERJOINT	H7_RETINALDETACH	PGS002090	219	19835	6315	364191	0.228268046639554	1.25642206001109	0.000868171433834533	0.113539160877781	1.12023575744899	3.14450926015172e-57	0.0197880327532429	1.01998511367483	0.770955265532232	0.976773216037355	FALSE
M13_OTHERJOINT	H7_RETINAVASC	PGS002090	51	20003	1593	368913	0.184849595208135	1.20303748391732	0.188315605569609	0.113943992986149	1.12068935666212	4.2048145462793e-58	-0.0936059486144167	0.910641531106543	0.511759841497049	0.934176802334388	FALSE
M13_OTHERJOINT	H7_GLAUCPRIMOPEN	PGS002090	124	19930	5014	365492	-0.193530143031795	0.824044996606209	0.0336391968990201	0.113383047315926	1.12006088710495	2.47417195626871e-57	0.0545856132154834	1.05610288890762	0.541570645899096	0.940687401109277	FALSE
M13_OTHERJOINT	H7_VITRBODYGLOBE	PGS002090	247	19807	7460	363046	0.259435580884829	1.29619828107578	6.40341404077436e-05	0.113688554684198	1.1204031262345	2.59168020605068e-57	-0.00222020593360314	0.997782256900587	0.972814442786359	0.997573650719748	FALSE
M13_OTHERJOINT	H7_OPTNEUROTH	PGS002090	42	20012	1023	369483	0.284519924495206	1.32912379515683	0.0659303900938673	0.113909563357378	1.12065077240782	4.31556561552378e-58	-0.105430474903543	0.899937038881237	0.500536910327257	0.932191788734814	FALSE
M13_OTHERJOINT	H7_PARASTRAB	PGS002090	35	20019	1097	369409	0.0381559519385707	1.03889323766007	0.825438244703822	0.113593896843932	1.12029707631365	8.57893960529107e-58	0.071350643144536	1.07395773577176	0.666148035513484	0.962770399161753	FALSE
M13_OTHERJOINT	H7_STRABOTH	PGS002090	306	19748	5988	364518	0.143045326098519	1.15378209692183	0.0134153971605605	0.114321130356568	1.12111209020845	9.87032585648153e-58	-0.0411836849360779	0.959652839986819	0.47082185081952	0.926070041904734	FALSE
M13_OTHERJOINT	H7_REFRAACCOMMODIS	PGS002090	204	19850	5390	365116	0.179371189893565	1.19646477738584	0.0115101154390434	0.113627296710789	1.12033449471172	2.45401243465519e-57	0.00678745136071158	1.006810538313	0.921736840787405	0.993275163376795	FALSE
M13_OTHERJOINT	H7_VISUDISTURB	PGS002090	370	19684	8782	361724	0.383122851889224	1.46685822530371	5.60999741787366e-13	0.113236535754964	1.11989679725683	1.65206517657145e-56	0.0165604112602105	1.01669829495611	0.752108100218578	0.974719249987111	FALSE
M13_OTHERJOINT	H7_BLINDANDVISIMPAIRMENT	PGS002090	44	20010	914	369592	0.479091008971762	1.61460607251069	0.00264538879422049	0.113178135321247	1.11983139670788	2.31271923450138e-57	0.245338001472246	1.27805322407887	0.10811509129408	0.736094567495885	FALSE
M13_OTHERJOINT	H7_EYEOTH	PGS002090	117	19937	2328	368178	0.458966374954164	1.58243749235472	9.31034711557265e-07	0.113704154513657	1.12042060446852	1.12949826482244e-57	-0.0204752894696537	0.979732905895105	0.8247001455501	0.983193979315711	FALSE
M13_OTHERJOINT	H8_EXTOTITIS	PGS002090	177	19877	3822	366684	0.470156753732138	1.60024501793689	8.19542480473764e-10	0.113538428091525	1.12023493655593	2.55512586778488e-57	-0.0145487224336147	0.985556598846608	0.841986341255295	0.985364814829022	FALSE
M13_OTHERJOINT	H8_MED_SUPP	PGS002090	622	19432	13263	357243	0.168933833567498	1.1840417925107	5.43418215174196e-05	0.112724115299933	1.11932308623358	2.29001286746766e-55	0.0266609926287579	1.02701957653434	0.519932416179424	0.935743995945468	FALSE
M13_OTHERJOINT	H8_CHRON_SUPOTITIS_INCLAVO	PGS002090	104	19950	1946	368560	0.111350686000515	1.11778683032236	0.267699003268621	0.113318624985147	1.1199887324962	2.41553977177856e-57	0.075896327302218	1.07885072099457	0.450929581158443	0.92141350424587	FALSE
M13_OTHERJOINT	H8_VERTIGO	PGS002090	365	19689	8264	362242	0.396327342218796	1.48635578492695	1.30718664502598e-13	0.114114072630664	1.12087997931957	2.22531886114318e-57	-0.0407337558581786	0.960084712853013	0.441952186831462	0.919255108817873	FALSE
M13_OTHERJOINT	H8_CONSENHEARINGLOSS	PGS002090	610	19444	18549	351957	0.226337112586753	1.25399833265264	7.24894404433856e-08	0.113694815534862	1.12041014093312	2.79808110410767e-56	-0.00332280480349077	0.996682709602934	0.935617238148261	0.994776025635864	FALSE
M13_OTHERJOINT	H8_OTHHEARINGLOSS	PGS002090	134	19920	4284	366222	0.121410828012354	1.12908867835429	0.162995249295654	0.114278179675155	1.12106393871431	3.44721901299665e-58	-0.0820439967925055	0.921231426576789	0.340744328571229	0.887008844114707	FALSE
M13_OTHERJOINT	I9_INTRACRA	PGS002090	124	19930	3005	367501	-0.0612946324726593	0.940546083530159	0.497190725307902	0.114475494185009	1.12128516272052	1.92814862898715e-58	-0.125944694335497	0.881663606426683	0.177689627215648	0.806813464750411	FALSE
M13_OTHERJOINT	I9_STR_EXH	PGS002090	288	19766	9741	360765	0.00981886707176734	1.00986723030818	0.870185733992918	0.114231556972691	1.12101167290225	1.03537997739945e-57	-0.035153230135775	0.965457467743903	0.554344994223988	0.943390289561104	FALSE
M13_OTHERJOINT	I9_SAHANEUR	PGS002090	170	19884	3161	367345	0.1496810878755	1.16146377877748	0.0530890902451929	0.115273895085324	1.12218075527733	4.29865855813031e-59	-0.199057683518133	0.819502620175247	0.0119515137814967	0.428142281881022	FALSE
M13_OTHERJOINT	I9_AF	PGS002090	662	19392	22321	348185	0.136666448618369	1.14644568619593	0.000819901318382315	0.114527671389282	1.12134366977186	5.6835777126227e-57	-0.0280451989774143	0.972344416834672	0.483006941581908	0.928640150204062	FALSE
M13_OTHERJOINT	I9_RHEUFEV	PGS002090	13	20041	660	369846	-0.765716215667269	0.465000770843932	0.00631428636526813	0.113683764188045	1.12039775896049	6.08319336353081e-58	0.0743366760088029	1.07716940154902	0.78167555060791	0.978256497102834	FALSE
M13_OTHERJOINT	I9_HYPTENSHR	PGS002090	160	19894	4451	366055	0.0349246976707824	1.0355417271595	0.662734673506068	0.11415157888375	1.12092202011614	5.22857398774263e-58	-0.0567938302769928	0.944788836140975	0.481649063862546	0.928382166957268	FALSE
M13_OTHERJOINT	I9_CHD	PGS002090	682	19372	21266	349240	-0.0428537528925208	0.958051492081557	0.284592641948793	0.117986063146992	1.12522842911484	2.75135497674677e-60	-0.124723745184498	0.882740730281337	0.00149338204913726	0.17074148324234	FALSE
M13_OTHERJOINT	I9_CHD_NOREV	PGS002090	552	19502	16740	353766	-0.0392462616784714	0.961513895962664	0.373410423937064	0.117249819248541	1.12440029144261	6.28037108698513e-60	-0.126490022415678	0.881182941576757	0.00355072906835318	0.265911069622158	FALSE
M13_OTHERJOINT	I9_VHD	PGS002090	307	19747	11007	359499	0.0810116425303829	1.08438352146136	0.166860412021895	0.112960738744852	1.11958797565651	1.93885070343006e-56	0.0500508033977395	1.05132450587635	0.390465912197658	0.905077977078342	FALSE
M13_OTHERJOINT	I9_CAVS_OPERATIONS2	PGS002090	115	19939	4387	366119	0.0678002059096341	1.07015147717743	0.474616066326694	0.113388887249653	1.1200674282054	2.2756640442911e-57	0.0582067802869854	1.05993414653848	0.533073326880113	0.938407849950888	FALSE
M13_OTHERJOINT	I9_CAVS	PGS002090	116	19938	4395	366111	0.0733294858139381	1.07608503326379	0.437822548713234	0.113345375549712	1.12001869322783	2.52506037686902e-57	0.0650887143246846	1.06725370087589	0.484194591773746	0.929018834962643	FALSE
M13_OTHERJOINT	I9_CAVS_OPERATED	PGS002090	116	19938	4395	366111	0.0733294858139381	1.07608503326379	0.437822548713234	0.113345375549712	1.12001869322783	2.52506037686902e-57	0.0650887143246846	1.06725370087589	0.484194591773746	0.929018834962643	FALSE
M13_OTHERJOINT	I9_CARDMYO	PGS002090	87	19967	3400	367106	-0.0902035707545169	0.913745154546116	0.409060833885352	0.113573517091768	1.12027424516953	1.21734008001822e-57	0.0434263664376833	1.04438308983336	0.69285704117899	0.967345699639954	FALSE
M13_OTHERJOINT	I9_CONDUCTIO	PGS002090	139	19915	4824	365682	0.144960073965683	1.15599341511387	0.0899028470962778	0.114431751983917	1.12123611631216	2.51922057932854e-58	-0.102728304073372	0.902372111005438	0.22640191179929	0.834462383334704	FALSE
M13_OTHERJOINT	FG_CEREBVASC	PGS002090	479	19575	13695	356811	0.0549107311794953	1.05644630275063	0.241095356926594	0.115802138816314	1.12277369682138	9.96424784962466e-59	-0.0909388910332601	0.913073506172972	0.0517331355424642	0.640804280615406	FALSE
M13_OTHERJOINT	I9_AORTANEUR	PGS002090	63	19991	3133	367373	-0.0669434221298284	0.935248114186297	0.597066846637565	0.11393009164852	1.12067377768928	4.71030048019938e-58	-0.0629826255675438	0.938959787440818	0.621197092332189	0.955272339337031	FALSE
M13_OTHERJOINT	I9_OTHPER	PGS002090	69	19985	1263	369243	0.376549264992085	1.45724732893397	0.0018256170357364	0.114208055632824	1.1209853279355	2.66172692956359e-58	-0.142363224373335	0.867306172525286	0.225915979715541	0.833884735862903	FALSE
M13_OTHERJOINT	I9_ARTEMBTHR	PGS002090	21	20033	667	369839	-0.0281874818699381	0.972206078700324	0.905596755683106	0.113449660678155	1.12013550061164	1.07215948652505e-57	0.275260947537201	1.31687426513244	0.219642150242807	0.830411936162722	FALSE
M13_OTHERJOINT	I9_PAD	PGS002090	183	19871	6861	363645	-0.0544009294359931	0.94705232921873	0.468531844653697	0.114437183379082	1.12124220620512	3.26653641829969e-58	-0.0716190639024546	0.930885436143619	0.338719599274558	0.886012461822723	FALSE
M13_OTHERJOINT	I9_DISVEINLYMPH	PGS002090	1957	18097	32736	337770	0.285740692736139	1.33074733805741	6.3229350117156e-31	0.114113792018313	1.12087966478685	6.83655337354645e-53	-0.0174451447075603	0.982706140819305	0.465373443531889	0.92497798417045	FALSE
M13_OTHERJOINT	I9_DVTANDPULM	PGS002090	271	19783	6408	364098	0.309855470154388	1.36322807275045	6.24691552698204e-07	0.113343936393829	1.1200170813475	6.98171765382964e-57	0.00746968590926032	1.00749765360632	0.902304271631111	0.991187348989179	FALSE
M13_OTHERJOINT	I9_OTH	PGS002090	54	20000	1905	368601	0.000529532098061523	1.00052967232493	0.996919638768494	0.113814992019262	1.12054479597596	5.83034669941042e-58	-0.0308961363774346	0.969576271550398	0.820894814497978	0.982783532415026	FALSE
M13_OTHERJOINT	FG_OTH	PGS002090	36	20018	1464	369042	-0.102812564587785	0.902296079870429	0.542691282667076	0.113698994822156	1.12041482345877	6.66715124974622e-58	0.0252050443671181	1.02552537716965	0.882432607853131	0.988929915250729	FALSE
M13_OTHERJOINT	I9_HEARTFAIL_ALLCAUSE	PGS002090	357	19697	12432	358074	-0.0980038694135057	0.906645395561195	0.0747464398728721	0.113195935142982	1.11985132968452	1.59580028360471e-56	0.0384135333899899	1.03916087175541	0.477306270988865	0.92748216218328	FALSE
M13_OTHERJOINT	I9_NONISCHCARDMYOP	PGS002090	108	19946	4828	365678	-0.201180608436151	0.817764723007794	0.0386131781332016	0.113904623906038	1.12064523702154	6.68024060934487e-58	-0.0207955079436721	0.979419227544516	0.830380829697712	0.983770275480525	FALSE
M13_OTHERJOINT	J10_EXTERLUNG	PGS002090	75	19979	1662	368844	0.250828592855022	1.28508979187962	0.0313301097009362	0.11365190856427	1.12036206855948	9.52566726525887e-58	0.0151689064573016	1.01528453824832	0.897482848719892	0.99078916988291	FALSE
M13_OTHERJOINT	J10_UPPERINFEC	PGS002090	2725	17329	54484	316022	0.356920064015105	1.42892164302965	8.11487874275264e-63	0.111152409919718	1.11756522190103	3.56030818713409e-48	0.00870528859561218	1.00874328981085	0.672870768774924	0.963642941182066	FALSE
M13_OTHERJOINT	J10_PNEUMONIA	PGS002090	1109	18945	29573	340933	0.161028633697212	1.17471860486915	2.95956119531043e-07	0.112034014400643	1.11855090683667	2.17626751429826e-53	0.0250495731043892	1.0253659498378	0.422651985811113	0.914978108698338	FALSE
M13_OTHERJOINT	J10_PNEUMOBACT	PGS002090	309	19745	7863	362643	0.235315315803243	1.26530767734512	4.54123091264587e-05	0.114148312125235	1.12091835834057	1.40389695662626e-57	-0.0366269487509895	0.964035702999398	0.526171772380219	0.937317090059626	FALSE
M13_OTHERJOINT	J10_LOWERINF	PGS002090	575	19479	12624	357882	0.3219492126529	1.37981469704975	1.2744958144507e-13	0.11144553406064	1.1178928552629	3.1949789003761e-54	0.0577307033477767	1.05942965643181	0.169820336798287	0.801448393063829	FALSE
M13_OTHERJOINT	J10_UPPERDIS	PGS002090	4261	15793	75567	294939	0.380062082073952	1.46237537391226	3.86089976568225e-103	0.112990021688398	1.11962076096802	1.49744569721117e-45	-0.0112253267280533	0.98883744216537	0.517977930530576	0.935112646357003	FALSE
M13_OTHERJOINT	J10_COPD	PGS002090	204	19850	7548	362958	-0.00822186132343601	0.991811845736858	0.908126731331567	0.114477519729269	1.12128743393555	3.38265710614922e-58	-0.0726597436419013	0.929917186436791	0.308293051244384	0.876299280807152	FALSE
M13_OTHERJOINT	J10_INTERSTITIUM	PGS002090	69	19985	2406	368100	0.0742582800571767	1.07708495913873	0.555616276547786	0.113069107251961	1.11970931030832	3.51286806640075e-57	0.182073204030188	1.19970201368787	0.128543130902001	0.760214769938068	FALSE
M13_OTHERJOINT	J10_NECROTIC	PGS002090	30	20024	737	369769	0.374607922879004	1.45442105759256	0.0541214576270766	0.113249675785788	1.11991151283195	1.80748566697088e-57	0.323037688837925	1.38131741017259	0.0757397604267301	0.6874489590313	FALSE
M13_OTHERJOINT	J10_PLEURA	PGS002090	198	19856	6867	363639	0.0886675973777295	1.09271737383119	0.218258156564531	0.114142654487983	1.12091201660905	7.3166997748982e-58	-0.0454301158352477	0.955586380594621	0.519789041578557	0.935743995945468	FALSE
M13_OTHERJOINT	J10_RESPOTHER	PGS002090	101	19953	2653	367853	0.116791844205572	1.12388546206932	0.242634844938703	0.114359103579334	1.1211546632559	2.29956439612988e-58	-0.128546144296145	0.879372983434809	0.197742698804491	0.819731145684918	FALSE
M13_OTHERJOINT	J10_ASTHMA_INCLAVO	PGS002090	1722	18332	34989	335517	0.398649939839665	1.48981200348558	6.01619312650385e-54	0.111883323923722	1.11838236456623	1.52639973470582e-51	-0.00647056637587295	0.993550322659825	0.79849430737017	0.980266338139234	FALSE
M13_OTHERJOINT	J10_COPDNAS_INCLAVO	PGS002090	232	19822	8968	361538	0.000453508855862889	1.00045361170655	0.99460083501229	0.114527273616438	1.12134322373189	3.60892637882736e-58	-0.0693448767186933	0.933004852933842	0.30134676860453	0.874294555784744	FALSE
M13_OTHERJOINT	K11_IBD	PGS002090	420	19634	8457	362049	0.438994130776555	1.55114618333745	8.91739892890124e-19	0.114263108168309	1.1210470427188	2.23530291536801e-57	-0.0416508709175617	0.959204608344809	0.402189963856189	0.909050389342227	FALSE
M13_OTHERJOINT	K11_CARIES	PGS002090	182	19872	4993	365513	0.256471928209132	1.29236248636103	0.00111079394016384	0.111669201672169	1.11814291965239	1.62096519848062e-55	0.21527873617015	1.24020753949204	0.00376163772555243	0.273958844897826	FALSE
M13_OTHERJOINT	K11_CARIES_INCLAVO	PGS002090	3293	16761	107926	262580	0.315490396102942	1.37093144557574	2.01533722004641e-50	0.109076329160263	1.11524747299584	5.76081265320151e-45	0.0197317810576062	1.01992773939638	0.300352349255263	0.87351134384409	FALSE
M13_OTHERJOINT	K11_PULPITIS_2	PGS002090	3679	16375	120028	250478	0.325450996083332	1.38465497915663	3.73898557029983e-57	0.110633997757842	1.11698601264584	3.47878155732265e-45	0.00770422197309243	1.00773397585228	0.672859842929817	0.963642941182066	FALSE
M13_OTHERJOINT	K11_PULPITIS_2_ONLYAVO	PGS002090	3573	16481	117932	252574	0.320134730030456	1.37731331730109	4.12727597893856e-54	0.110773413318728	1.11714174873306	1.42935338206502e-45	0.00761144685503163	1.00764048755046	0.679903158177243	0.96476237150026	FALSE
M13_OTHERJOINT	K11_PULP_PERIAPICAL	PGS002090	254	19800	6704	363802	0.294942459793013	1.34304907714101	5.4282146685011e-06	0.112624908249552	1.1192120469998	3.14895253233467e-56	0.062434725219209	1.06442497654315	0.317594072736717	0.879359169383402	FALSE
M13_OTHERJOINT	K11_PULP_PERIAPICAL_INCLAVO	PGS002090	1695	18359	52015	318491	0.369455760413712	1.44694691454382	8.23042758654366e-44	0.114757530200878	1.12160145012059	3.52096563611028e-54	-0.0319086927775047	0.968595017762522	0.2089898637445	0.825851737851092	FALSE
M13_OTHERJOINT	K11_GINGIVA	PGS002090	25	20029	713	369793	0.170048691642148	1.18536256716515	0.404926682006078	0.113634081438172	1.12034209590163	7.35296854895836e-58	0.0610602078198235	1.06296291094004	0.749784537406717	0.97439466840521	FALSE
M13_OTHERJOINT	K11_DISORD_TEETH	PGS002090	149	19905	3534	366972	0.430474928623673	1.53798778454537	2.80571201030017e-07	0.113108736619385	1.11975368455924	5.41768642839289e-57	0.063040354990854	1.06506981924689	0.434914370746484	0.918331304149337	FALSE
M13_OTHERJOINT	K11_GASTRODUOULC	PGS002090	209	19845	4629	365877	0.287386997828733	1.33293995854292	4.97137144744139e-05	0.113309181307083	1.11997815573312	5.05689070483318e-57	0.017255736261676	1.01740547653157	0.803087278738259	0.980700770028196	FALSE
M13_OTHERJOINT	K11_APPENDIX	PGS002090	1339	18715	24906	345600	0.241098174451997	1.27264597049615	2.2534901991045e-17	0.11446830156945	1.12127709777642	5.3412393605193e-55	-0.0158721164382416	0.984253181809851	0.578002369091651	0.948133474328289	FALSE
M13_OTHERJOINT	K11_HERNIA	PGS002090	1511	18543	35815	334691	0.212886437023492	1.23724413813821	1.45013551217549e-14	0.110561564856449	1.1169051090382	5.85369821356945e-51	0.0319839824652056	1.0325009670525	0.235433276678409	0.840311234718681	FALSE
M13_OTHERJOINT	K11_ENERCOLNONINF	PGS002090	596	19458	12001	358505	0.411026343808879	1.50836509211637	1.25842775986879e-22	0.113556856504361	1.12025558089803	3.35143573689971e-56	-0.00845142513144063	0.991584187764742	0.840080280806825	0.98510579645257	FALSE
M13_OTHERJOINT	K11_ILEUS	PGS002090	180	19874	4176	366330	0.262430065205529	1.30008554377384	0.000547220659510863	0.113337112612214	1.12000943862161	3.99177153796311e-57	0.0291281888171315	1.02955656365453	0.692784768593417	0.967309375135005	FALSE
M13_OTHERJOINT	K11_PERITON	PGS002090	98	19956	1656	368850	0.37682433681095	1.45764823174328	0.000266031900591642	0.113300815342611	1.11996878607485	2.52970924619901e-57	0.0613800646614501	1.06330296128032	0.534731944366176	0.939074399168625	FALSE
M13_OTHERJOINT	K11_LIVER	PGS002090	272	19782	6086	364420	0.37883423938931	1.46058090889302	1.00755300689847e-09	0.113339197061616	1.12001177322704	6.91158917707879e-57	0.00175576286584897	1.00175730511995	0.977199447690347	0.998151184138033	FALSE
M13_OTHERJOINT	K11_GALLBILPANC	PGS002090	1433	18621	29666	340840	0.180824704987077	1.19820512150044	1.56884254447448e-10	0.112608939704344	1.11919417495433	5.13014225077636e-53	0.00964745324558302	1.00969413993776	0.726775964474867	0.971309473836764	FALSE
M13_OTHERJOINT	K11_OTHDIG	PGS002090	332	19722	8276	362230	0.294792046640025	1.34284708008658	1.2704056317133e-07	0.114137305968242	1.12090602140503	1.70650015260336e-57	-0.0411304078429379	0.959703968862544	0.458713085129684	0.923237060164308	FALSE
M13_OTHERJOINT	TEMPOROMANDIB_INCLAVO	PGS002090	341	19713	7483	363023	0.503951807643096	1.65524959085581	1.4945717867759e-19	0.112890683111608	1.11950954495919	2.97911554898815e-56	0.0325553233591326	1.03309104562996	0.549825555074013	0.942414935152659	FALSE
M13_OTHERJOINT	CHOLELITH_BROAD	PGS002090	1235	18819	24998	345508	0.176461642895359	1.19298866629088	5.08687591385154e-09	0.11417714779447	1.12095068123761	5.35524475607625e-55	-0.0127688197693761	0.987312355737309	0.665352186216396	0.962683039201048	FALSE
M13_OTHERJOINT	APPENDACUT_NOCOMPLIC	PGS002090	928	19126	17489	353017	0.262561203975846	1.30025604657288	7.59586722461673e-15	0.115120504971937	1.12200863704499	8.8307155305569e-57	-0.0393602398568523	0.961404310605603	0.246292127904619	0.847311134018234	FALSE
M13_OTHERJOINT	APPENDICITIS_BROAD	PGS002090	1324	18730	24732	345774	0.238032157523336	1.26874999202638	8.15620788420576e-17	0.114521463819886	1.12133670897482	4.40918751556155e-55	-0.0167451758261074	0.98339424533527	0.558795908281192	0.944474658047997	FALSE
M13_OTHERJOINT	ABDOM_HERNIA	PGS002090	419	19635	9184	361322	0.385152009180437	1.4698377332896	1.46681368319263e-14	0.113880609165799	1.12061832534041	5.26152452520034e-57	-0.0407427853143028	0.960076043849361	0.413657501446301	0.912767771417166	FALSE
M13_OTHERJOINT	FEMINGHER_BILATERAL	PGS002090	56	19998	1781	368725	0.343028028064724	1.40920825875322	0.0113084513235236	0.114292590135409	1.12108009387804	1.97075633338507e-58	-0.200814554117316	0.818064124111632	0.13204438336603	0.763977657930735	FALSE
M13_OTHERJOINT	L12_PSORIASIS	PGS002090	282	19772	5844	364662	0.453988614282185	1.57458006964861	6.76785175630286e-14	0.11367418457243	1.12038702603203	3.46799479695201e-57	-0.0207518908809611	0.979461947866044	0.731130997930877	0.9720025166953	FALSE
M13_OTHERJOINT	L12_INFECT_SKIN_OTHER	PGS002090	67	19987	1503	369003	0.346110034428894	1.41355814732406	0.00532813910657217	0.113548441233745	1.12024615368383	1.13756598578703e-57	0.0417435780079939	1.04262709195446	0.74153169204356	0.973675080548744	FALSE
M13_OTHERJOINT	L12_LICHSIMPANDPRURIGO	PGS002090	39	20015	949	369557	0.282412691972798	1.32632597113755	0.0850036183817065	0.114322595253328	1.12111373252312	1.64705209510535e-58	-0.325632548209928	0.722070464775253	0.0470595794834874	0.626970903617526	FALSE
M13_OTHERJOINT	L12_DERMATITISNAS	PGS002090	549	19505	12513	357993	0.409617751331251	1.50624191609004	1.14720921489842e-20	0.113762136431424	1.12048557048729	1.70138390657805e-56	-0.0274426671057169	0.972930461873759	0.523177035108801	0.936322179581737	FALSE
M13_OTHERJOINT	L12_LICHENPLANUS_INCLAVO	PGS002090	101	19953	2736	367770	0.261589910825404	1.29899372992002	0.00906026934921619	0.114608039982299	1.12143379420643	1.28575198297964e-58	-0.190298667734151	0.826712184812297	0.0583259331640383	0.655011301916766	FALSE
M13_OTHERJOINT	L12_URTICARIA	PGS002090	368	19686	6796	363710	0.418516112888498	1.51970481127307	4.47482536031452e-15	0.112803475340226	1.11941191928365	4.23614887590384e-56	0.0383105553325813	1.03905386649719	0.466275141012463	0.925170285120911	FALSE
M13_OTHERJOINT	L12_ERYTHEMATOUSOTH	PGS002090	19	20035	494	370012	0.0420879844809559	1.04298624131695	0.858507640293551	0.114069864470048	1.1208304283727	2.5920360235462e-58	-0.35349979370469	0.702226137454011	0.119462164552838	0.751382602828636	FALSE
M13_OTHERJOINT	L12_OTHACUSKINSUN	PGS002090	44	20010	706	369800	0.33836516397009	1.40265260809357	0.0252524991460205	0.113834582092259	1.12056674774533	5.20041539230146e-58	-0.062083088126761	0.939804796926866	0.680057266516307	0.964781120321323	FALSE
M13_OTHERJOINT	L12_NONIONRADISKIN	PGS002090	143	19911	5275	365231	0.173444744091362	1.18939496385438	0.0410180810542033	0.113620468839646	1.12032684523827	1.62616024659251e-57	0.0170717004330576	1.01721825469994	0.837764724094327	0.984772311996869	FALSE
M13_OTHERJOINT	L12_NAILDIS	PGS002090	75	19979	1309	369197	0.572468638805662	1.77263765659883	9.71481512741784e-07	0.113532630610157	1.12022844203358	1.27139001383489e-57	0.0445263106883416	1.04553248502794	0.697470206064122	0.968034559344796	FALSE
M13_OTHERJOINT	L12_ACNE	PGS002090	91	19963	2172	368334	0.310324532291825	1.36386766141576	0.00347538892035427	0.113738120746659	1.12045866158216	9.00255379878536e-58	-0.0156581231834121	0.984463827889419	0.878696416536434	0.988718706777908	FALSE
M13_OTHERJOINT	L12_ROSACEA	PGS002090	61	19993	1484	369022	0.387955795653169	1.47396462720444	0.00334654622985209	0.113254223439982	1.11991660581382	2.21907781212067e-57	0.128598669203644	1.13723362569177	0.293859624823009	0.870995131382413	FALSE
M13_OTHERJOINT	L12_FOLICULAROTH	PGS002090	47	20007	1194	369312	0.303209446990241	1.35419806745077	0.0395928253650065	0.113792028860738	1.12051906502361	5.92851897519671e-58	-0.0507729588044741	0.950494447432063	0.722125827836222	0.970765349792296	FALSE
M13_OTHERJOINT	L12_OTHPIGMENTATION	PGS002090	27	20027	591	369915	0.425668756902381	1.5306136859344	0.0276416928507894	0.113750103546149	1.12047208789408	5.58549537868639e-58	-0.0257793923741988	0.974550059070682	0.899570336071487	0.990938504525885	FALSE
M13_OTHERJOINT	L12_EPIDERMALTHICKOTH	PGS002090	26	20028	561	369945	0.361021597624272	1.43479444869533	0.107734601843145	0.113202086338744	1.11985821813046	1.96259914011748e-57	0.353312885056257	1.42377655215572	0.074165313751407	0.684441588525216	FALSE
M13_OTHERJOINT	L12_ATROPHICSKIN	PGS002090	82	19972	2091	368415	0.241496661657599	1.27315320468911	0.0293610332995385	0.114091470891371	1.12085464576879	3.63763381610711e-58	-0.0981165109844631	0.906543275351136	0.388933671701921	0.904984883513361	FALSE
M13_OTHERJOINT	L12_HYPERTROPHICSKIN	PGS002090	55	19999	1140	369366	0.332137715808605	1.39394480353036	0.0140199018823086	0.114070044794014	1.1208306304853	3.19066340572362e-58	-0.168111442797271	0.845259631337878	0.240799822136637	0.843033578020667	FALSE
M13_OTHERJOINT	L12_OTHERDISSKINANDSUBCUTIS	PGS002090	101	19953	2343	368163	0.323957160524077	1.38258807650217	0.00130923134230029	0.114862269198918	1.12171893168502	7.2858580213046e-59	-0.230959406094611	0.793771687674027	0.0210055169926526	0.50439659630689	FALSE
M13_OTHERJOINT	M13_GIANTCELL	PGS002090	20	20034	487	370019	0.436226526832583	1.5468591601703	0.0530923584149039	0.113941886344489	1.12068699577372	3.46444708275257e-58	-0.250172301461711	0.778666606117875	0.278458054759605	0.863372366385801	FALSE
M13_OTHERJOINT	M13_MCTD	PGS002090	57	19997	962	369544	0.582834604790202	1.79110832602136	1.19808850887244e-05	0.113944230967741	1.12068962336559	4.38443058635832e-58	-0.134433033902101	0.874211419443932	0.324499546181947	0.88209713816447	FALSE
M13_OTHERJOINT	M13_DEFORMDORSO	PGS002090	315	19739	5603	364903	0.497451842216046	1.64452541687975	1.47223977754637e-17	0.112085492844649	1.11860848957902	1.51551872387833e-55	0.0751114294494413	1.07800426561416	0.182437929056147	0.80991696047046	FALSE
M13_OTHERJOINT	M13_SPONDYLOPATHY	PGS002090	1074	18980	20024	350482	0.585871172379525	1.79655541355234	1.4887516756672e-72	0.112312762660378	1.11886274441544	1.1076253096119e-53	-0.0190601618576829	0.981120334445282	0.544529325558813	0.94136053014606	FALSE
M13_OTHERJOINT	M13_DORSOPATHYOTH	PGS002090	2492	17562	44891	325615	0.70093302341089	2.01563246268173	3.09943510044622e-214	0.109941690541579	1.11621298278677	8.27080415558458e-48	-0.0152357367002668	0.984879739935094	0.479263600033884	0.927791196110309	FALSE
M13_OTHERJOINT	M13_DORSALGIA	PGS002090	2029	18025	33342	337164	0.647961941867087	1.91164082101985	3.1038113505088e-158	0.110945973996011	1.11733454010346	7.18953987644457e-50	-0.0192453651237942	0.980938644580192	0.412656382974337	0.912641728706758	FALSE
M13_OTHERJOINT	M13_LOWBACKPAINORANDSCIATICA	PGS002090	1321	18733	22086	348420	0.711660589806722	2.03737168977575	2.38708577263301e-129	0.109919917641693	1.11618867985782	7.64613208981308e-51	0.00146247537427395	1.00146354531291	0.959143461796266	0.996515663516679	FALSE
M13_OTHERJOINT	M13_MUSCLE	PGS002090	96	19958	1642	368864	0.546943487641827	1.7279633966129	1.97044250021335e-07	0.113157659227479	1.11980846716995	3.39659753589289e-57	0.0846304834980174	1.08831484209515	0.402292056262632	0.90910089835154	FALSE
M13_OTHERJOINT	M13_SYNOTEND	PGS002090	714	19340	10637	359869	0.645741337272123	1.90740053237344	6.20551362542026e-62	0.111944887910351	1.11845121876262	2.36122206547858e-54	0.00970675987130965	1.00975402326594	0.801616829040591	0.980496260877762	FALSE
M13_OTHERJOINT	M13_SOFTOVERUSE	PGS002090	251	19803	3687	366819	0.827282689838905	2.28709554095921	1.01561486297775e-37	0.113314311430363	1.11998390137386	6.44052961742151e-57	-0.0236050336235976	0.976671385946575	0.711075026133473	0.969553111120319	FALSE
M13_OTHERJOINT	M13_BURSOPATHY	PGS002090	105	19949	1878	368628	0.607159769348354	1.83521156538496	1.02024823606303e-09	0.113543655359909	1.1202407923399	1.49994960260117e-57	-0.0200253390215557	0.980173836346117	0.838497209876849	0.984942677517097	FALSE
M13_OTHERJOINT	M13_FIBROBLASTIC	PGS002090	263	19791	4493	366013	0.452107449665169	1.57162080963522	8.67958243614233e-13	0.113120812176902	1.1197672062909	1.05397285022237e-56	0.0127963372391293	1.01287856070793	0.838420757128774	0.98493378248997	FALSE
M13_OTHERJOINT	M13_SHOULDER	PGS002090	1050	19004	17560	352946	0.724904715671986	2.06453437282375	1.1462841213542e-108	0.112699782732135	1.11929585056005	4.19976978168601e-54	-0.0323397454756203	0.968177592239397	0.307994278219698	0.876216650540618	FALSE
M13_OTHERJOINT	M13_ENTESOPATHYLOW	PGS002090	208	19846	3242	367264	0.71697557287208	2.04822911375773	4.16010257250873e-24	0.113318627829163	1.11998873568146	4.66506703055251e-57	-0.0094523277227701	0.990592205103509	0.895307540452222	0.990615509487428	FALSE
M13_OTHERJOINT	M13_ENTESOPATHYOTH	PGS002090	446	19608	5093	365413	0.81475749820112	2.25862788460761	2.23910449166773e-63	0.11361537660748	1.1203211402884	1.19086549265414e-56	-0.0663710798601856	0.935783549426143	0.163304225633929	0.794982885723914	FALSE
M13_OTHERJOINT	M13_SOFTTISSUEOTH	PGS002090	1209	18845	20340	350166	0.760824219616483	2.14003935620892	2.36598794018138e-135	0.110908303669679	1.11729245053949	4.5153774814319e-52	-0.00595508880959844	0.994062607586471	0.84318735139932	0.985364814829022	FALSE
M13_OTHERJOINT	M13_CHRONDROPATHIES	PGS002090	182	19872	2558	367948	0.555736200954917	1.74322387556525	1.23469307923817e-12	0.112456962517096	1.11902409589603	2.80813450034208e-56	0.065005703132102	1.06716511055044	0.39133329093001	0.905284896381826	FALSE
M13_OTHERJOINT	M13_MUSCULOSKELEOTH	PGS002090	156	19898	2049	368457	0.675335220659968	1.96469147076461	6.65050354831373e-17	0.113988793651027	1.1207395654151	7.59769001484233e-58	-0.0907878175312929	0.913211457805259	0.258845113110393	0.853414008166241	FALSE
M13_OTHERJOINT	N14_CHRONKIDNEYDIS	PGS002090	121	19933	3795	366711	0.362801333132186	1.4373502769968	7.44303255779194e-05	0.114057197353817	1.12081623077331	5.10681038401934e-58	-0.0625757046564142	0.939341947562236	0.498059105248886	0.931713281763926	FALSE
M13_OTHERJOINT	N14_GLOMER_NEPHRITIS	PGS002090	97	19957	2179	368327	0.135340685072273	1.14492677737704	0.196296652868625	0.112960515396724	1.11958772559866	5.18137035382574e-57	0.165668491225449	1.18018179624524	0.112899726767218	0.7436009457273	FALSE
M13_OTHERJOINT	N14_GLOMERULAR	PGS002090	141	19913	3597	366909	0.157117167454313	1.17013270733984	0.0667428802252224	0.113350178979051	1.1200240731714	2.83805369992305e-57	0.0502129480036717	1.05149498629492	0.560669842098884	0.944941751698616	FALSE
M13_OTHERJOINT	N14_RENALTUB	PGS002090	788	19266	19535	350971	0.196907558798431	1.21763147618646	8.55688971435685e-08	0.114812900013701	1.12166355470229	7.43430227551128e-57	-0.0373367157639132	0.963351705026442	0.306697511113938	0.875564530126809	FALSE
M13_OTHERJOINT	N14_RENFAIL	PGS002090	162	19892	5501	365005	0.299793429640739	1.34957999555531	0.000156479609091194	0.114417274154938	1.12121988336493	3.03686196812297e-58	-0.0925353990156909	0.911616940050921	0.236706946969662	0.841096072073698	FALSE
M13_OTHERJOINT	N14_UROLITHIASIS	PGS002090	341	19713	7259	363247	0.266767700909482	1.30573708955891	1.19149109782768e-06	0.115017029052828	1.12189254217664	2.59293155198981e-58	-0.0777095218965671	0.925233147482789	0.150533959041946	0.783437453612418	FALSE
M13_OTHERJOINT	N14_KIDUROTH	PGS002090	96	19958	1996	368510	0.358506997344166	1.43119104662943	0.000556318270302593	0.113410458274845	1.1200915894687	1.8233904290599e-57	0.0627248635561796	1.06473385184179	0.562164041707901	0.945134034019656	FALSE
M13_OTHERJOINT	N14_URINOTH	PGS002090	1481	18573	35071	335435	0.347611689372634	1.4156824184662	2.13555844550297e-35	0.11529214729922	1.12220123774743	2.61329165438378e-55	-0.0336738625390644	0.966886791224431	0.213255155471693	0.827801193836159	FALSE
M13_OTHERJOINT	N14_MALEGEN	PGS002090	906	19148	28970	341536	-0.105674354457393	0.89971758939841	0.00211096832268052	0.115195667887011	1.12209297365434	6.62309095638929e-57	-0.02725080988838	0.973117143512374	0.424078262388933	0.915433078571297	FALSE
M13_OTHERJOINT	N14_BREASTDISOTH	PGS002090	106	19948	2098	368408	0.479159602091438	1.61471682717671	2.04932495850739e-06	0.113042672710302	1.11967971169712	4.44424827358114e-57	0.150780622632229	1.16274155091964	0.128586623790529	0.760303810172098	FALSE
M13_OTHERJOINT	N14_FEMALEGENINF	PGS002090	1060	18994	16086	354420	0.591075607296065	1.80592984241883	1.09738541325353e-76	0.114045393968924	1.12080300142602	2.29986979587029e-55	-0.0361216491244676	0.964522952973324	0.254088301386427	0.850935801717636	FALSE
M13_OTHERJOINT	N14_ENDOMETRIOSIS	PGS002090	791	19263	11139	359367	0.589773898767501	1.80358057750178	1.41635808395285e-58	0.114054675609769	1.12081340436521	3.89035389688322e-56	-0.0203907926688099	0.979815693688937	0.574908423290901	0.947432253107369	FALSE
M13_OTHERJOINT	N14_ENDOMETRIOSIS_ASRM_STAGE1_2	PGS002090	295	19759	4186	366320	0.624117928116716	1.8665987567836	6.85950137099318e-26	0.113278816178107	1.11994414796829	8.82917218461597e-57	0.021659882533468	1.02189616062411	0.712420534895726	0.969600565649545	FALSE
M13_OTHERJOINT	N14_ENDOMETRIOSIS_DEEP	PGS002090	128	19926	2092	368414	0.382908511434135	1.46654385193682	1.9992874893771e-05	0.113740531022891	1.1204613622003	1.05572072590675e-57	0.000733408292607566	1.00073367730223	0.993482597022417	0.999442421056151	FALSE
M13_OTHERJOINT	N14_ENDOMETRIOSIS_ASRM_STAGE3_4	PGS002090	379	19675	5861	364645	0.474150638647863	1.60664899223111	1.12046297063189e-19	0.113699448447384	1.12041533170731	5.88074930000341e-57	-0.0038853514597243	0.996122186752231	0.940540740479326	0.994984496351227	FALSE
M13_OTHERJOINT	CD2_LEIOMYOMA_ENDOMETRIOSIS	PGS002090	233	19821	3495	367011	0.475392410029065	1.60864532220549	6.83610838131702e-13	0.115273605269717	1.12218043005188	6.34985538945968e-59	-0.117372964095929	0.889253471690036	0.0784652601440434	0.693031474675511	FALSE
M13_OTHERJOINT	N14_POLYPFEMGEN	PGS002090	488	19566	9499	361007	0.524626442763078	1.68982748317542	8.4413605451978e-30	0.114610385310241	1.12143642433953	1.49646085901914e-57	-0.0267828558517327	0.973572624171506	0.564314414824978	0.945658031829074	FALSE
M13_OTHERJOINT	N14_MESNRUIRREG	PGS002090	1723	18331	26032	344474	0.589451878498689	1.80299988150235	5.96039941794282e-116	0.111318547196661	1.11775090656794	4.48131102502375e-51	0.0010738231389492	1.00107439989344	0.966259107162032	0.997275003392327	FALSE
M13_OTHERJOINT	N14_FEMGENPAIN	PGS002090	347	19707	4808	365698	0.834923932016169	2.3046387323973	1.09439542963451e-52	0.114351405753476	1.12114603283576	1.13811332273591e-57	-0.0956867349520988	0.908748650672925	0.0774994447538209	0.690847937953287	FALSE
M13_OTHERJOINT	O15_PREG_ABORT	PGS002090	3340	16714	51822	318684	0.468619575471733	1.59778704573871	4.12827817091505e-132	0.111317649942753	1.11774990366203	9.32685724856047e-47	-0.00378867609390307	0.996218491884129	0.842671602371571	0.985364814829022	FALSE
M13_OTHERJOINT	O15_OEDEM_PROTUR_HYPERT	PGS002090	847	19207	13228	357278	0.410801897928046	1.50802658377447	1.72855374141037e-30	0.110077304943616	1.11636436760772	2.82542045126035e-52	0.0755626777403109	1.0784908229674	0.0327299989207943	0.568360760997028	FALSE
M13_OTHERJOINT	O15_PREEC_OR_FETGRO	PGS002090	492	19562	8187	362319	0.414784380494038	1.51404424802146	1.92342725959505e-19	0.113741135422053	1.12046203940641	1.07497584523749e-56	-0.00712330321974421	0.992902007370641	0.877451342710543	0.988647925219458	FALSE
M13_OTHERJOINT	O15_PREG_OTHER_MAT_DISORD	PGS002090	1451	18603	24199	346307	0.54185849951655	1.7191990255068	8.42206388861745e-86	0.115203780359376	1.12210207663951	2.72893858794772e-55	-0.0449561900269214	0.956039364974485	0.0977170478978233	0.723678991281214	FALSE
M13_OTHERJOINT	O15_MULTIP_GEST	PGS002090	131	19923	2337	368169	0.418603945138302	1.51983829622774	2.61585401016118e-06	0.113477253792376	1.12016640906488	1.99020937946502e-57	0.0499969635213151	1.05126790421859	0.564254670564816	0.945653801501237	FALSE
M13_OTHERJOINT	O15_MATERN_CARE_PELVIC_ABNORM	PGS002090	332	19722	7134	363372	0.398548464266564	1.48966083162897	2.51298523457275e-12	0.111870145508271	1.11836762615591	2.53398325822663e-55	0.113858471288144	1.12059351750362	0.0405221172615321	0.601191007302176	FALSE
M13_OTHERJOINT	O15_COMPLIC_LAB_DELIV	PGS002090	2367	17687	39023	331483	0.439142629653855	1.55137654390793	6.48536814758169e-87	0.106178025135895	1.11201982636669	4.80481233987655e-45	0.0618477496132798	1.06380036838039	0.00483935740870155	0.303679551716425	FALSE
M13_OTHERJOINT	O15_DELIVERY	PGS002090	6168	13886	99856	270650	0.48765749318042	1.62849698311904	1.60348623607975e-217	0.106933666046344	1.11286043159858	3.32861285144248e-36	0.0152002617270258	1.01531637326796	0.32160577883899	0.881065235714261	FALSE
M13_OTHERJOINT	O15_COMPLIC_PUERP	PGS002090	446	19608	6696	363810	0.479806958437614	1.61576246277497	2.39348401661197e-23	0.113674942962373	1.12038787572261	9.63491613762198e-57	-0.000675693607906816	0.999324534621612	0.988762628095366	0.999140895308213	FALSE
M13_OTHERJOINT	O15_OBSTET_NAS	PGS002090	388	19666	8895	361611	0.447949029287611	1.56509891941353	4.86492629647745e-17	0.111194845827238	1.1176126478017	1.63641142981495e-54	0.11673466304444	1.12382119883096	0.0216373746152646	0.509344240086782	FALSE
M13_OTHERJOINT	O15_POSTPART_DEPR	PGS002090	585	19469	10770	359736	0.641787637999067	1.89987413263996	1.75253037928177e-50	0.112386136357183	1.1189448425231	4.04239967151995e-55	0.0095507444379294	1.00959649834287	0.820608350948715	0.982783532415026	FALSE
M13_OTHERJOINT	P16_DISORD_RELATED_LENGTH_GESTATION_FETAL_GROWTH	PGS002090	26	20028	756	369750	-0.00601893427448632	0.99399914322314	0.976541304212809	0.114237918556843	1.12101880433502	1.84159867589585e-58	-0.410590375162663	0.663258563144456	0.045728673306879	0.622861255340138	FALSE
M13_OTHERJOINT	Q17_OTHER_CONGEN_MALFO_DIGES_SYSTEM1	PGS002090	27	20027	884	369622	-0.00751744282640434	0.992510742475565	0.969013183679102	0.11373441542878	1.12045450993434	5.8208028137965e-58	-0.0028582758934982	0.997145805087927	0.988402419279725	0.999140895308213	FALSE
M13_OTHERJOINT	Q17_CONGEN_MALFO_GENITAL_ORGANS	PGS002090	90	19964	2408	368098	0.110028852031002	1.11631027781299	0.303568260610133	0.113529212057511	1.12022461248022	1.36472859505614e-57	0.0465595722026127	1.04766048865248	0.668773385757267	0.963374726886088	FALSE
M13_OTHERJOINT	Q17_CONGEN_MALFO_URINARY_SYSTEM	PGS002090	53	20001	1229	369277	0.320341467879582	1.37759808952946	0.0199863795465072	0.113922004047513	1.12066471416356	4.45553393972443e-58	-0.079038999310147	0.924003888228184	0.577948584105754	0.948133474328289	FALSE
M13_OTHERJOINT	Q17_CONGEN_MALFO_DEFORMAT_MUSCULOS_SYSTEM	PGS002090	108	19946	1725	368781	0.576585073661548	1.77994964336876	3.22760368306399e-09	0.113667177174641	1.12037917506197	1.1163379411894e-57	0.0182624551566644	1.01843023358325	0.856324448650399	0.986903191938414	FALSE
M13_OTHERJOINT	Q17_OTHER_CONGEN_MALFO	PGS002090	95	19959	1962	368544	0.327354015804304	1.38729251373288	0.00176291606831872	0.113229160868534	1.11988853817559	2.84009169196494e-57	0.113541930829992	1.1202388604528	0.273243383628441	0.861077171598714	FALSE
M13_OTHERJOINT	Q17_CONGEN_MALFO_CARDIAC_SEPTA	PGS002090	56	19998	1575	368931	0.107445897438763	1.11343061966867	0.424046153159784	0.113678418762359	1.12039176997354	7.95320524880648e-58	0.0245442240300512	1.02484791300994	0.857170293051272	0.987075759879585	FALSE
M13_OTHERJOINT	Q17_LVOTO_BROAD	PGS002090	72	19982	2140	368366	0.207339829616297	1.23040062731598	0.0836987664520486	0.113479610442078	1.12016904890783	1.38001063220257e-57	0.0674923142836356	1.06982203721757	0.576724598833413	0.947877425994175	FALSE
M13_OTHERJOINT	R18_SYMPTOMS_SIGNS_INVOLVI_CIRCULATO_RESPI_SYSTEMS	PGS002090	2805	17249	66401	304105	0.463631334031207	1.58983674368242	1.7256630952717e-104	0.118177852669968	1.12544425683459	5.15546078348183e-54	-0.0496876111905483	0.951526624346685	0.0149793931224187	0.459598638868614	FALSE
M13_OTHERJOINT	R18_SYMPTOMS_SIGNS_INVOLVI_DIGES_SYSTEM_ABDOMEN	PGS002090	3747	16307	73816	296690	0.499000120400127	1.6470735718232	6.6403309691507e-153	0.115671848337569	1.12262741962837	4.06366298480686e-49	-0.0385907851375702	0.962144352367337	0.034311267898855	0.573195201884845	FALSE
M13_OTHERJOINT	R18_SYMPTOMS_SIGNS_INVOLVI_SKIN_SUBCU_TISSUE	PGS002090	594	19460	13628	356878	0.499130850541146	1.64728890805868	7.25676760093314e-32	0.113167479303908	1.11981946382868	8.26323194587116e-56	-0.00599284542463424	0.994025075855815	0.885163444744263	0.989263611160069	FALSE
M13_OTHERJOINT	R18_SYMPTOMS_SIGNS_INVOLVI_NERVOUS_MUSCULOS_SYSTEMS	PGS002090	491	19563	11603	358903	0.41608201761108	1.51601020330694	3.99685974105728e-19	0.11291885682135	1.11954108614048	7.17290548481053e-56	0.0117617853551776	1.01183122713861	0.797446768902833	0.980223848743146	FALSE
M13_OTHERJOINT	R18_SYMPTOMS_SIGNS_INVOLVI_URINARY_SYSTEM	PGS002090	650	19404	17132	353374	0.431423397438898	1.53944720999757	2.97110730855738e-26	0.113680531423539	1.12039413698424	3.62268064976728e-56	-0.010825529891424	0.989232855283878	0.7872337071822	0.978756396101929	FALSE
M13_OTHERJOINT	R18_SYMPTOMS_SIGNS_INVOLVI_COGNITION_PERCEP_EMOTIONAL_STATE_BEHVI	PGS002090	967	19087	22476	348030	0.413780663661347	1.51252533872921	5.16872572313525e-34	0.111220716814166	1.11764156191792	5.15856065665317e-53	0.0361041534509362	1.03676382339776	0.279110918163022	0.863647868368	FALSE
M13_OTHERJOINT	R18_SYMPTOMS_SIGNS_INVOLVI_SPEECH_VOICE	PGS002090	256	19798	5594	364912	0.453260304841199	1.57343370562284	1.35307282023005e-12	0.112877883539199	1.11949521580741	1.78763191724093e-56	0.0568489272840359	1.05849588846718	0.362941634196211	0.894781302995991	FALSE
M13_OTHERJOINT	R18_ABNORMAL_FINDI_EXAMI_BLOOD_WO_DIAGNOSIS	PGS002090	241	19813	8485	362021	0.209724622935959	1.23333838008679	0.00144691185266905	0.113180008510889	1.11983349436642	8.11516334324992e-57	0.0400125653324856	1.04082385240799	0.537563576117595	0.939692253918327	FALSE
M13_OTHERJOINT	R18_ABNORMAL_FINDI_EXAMI_URINE_WO_DIAGNOSIS	PGS002090	20	20034	729	369777	0.00431566538646123	1.00432499128131	0.984817535237853	0.114022453873116	1.12077729039269	2.9129107041285e-58	-0.294902208065263	0.744604400210512	0.196353938612807	0.81843480510316	FALSE
M13_OTHERJOINT	R18_ABNORMAL_FINDI_EXAMI_OTHER_BODY_FLUIDS_SUBST_TISSU_WO_DIAGNOSIS	PGS002090	610	19444	15237	355269	0.248673368975621	1.28232311814457	2.90459209722335e-09	0.113473402371139	1.12016209484049	4.63059268685033e-56	0.00644891723571288	1.0064697562748	0.875035704270458	0.988561458383044	FALSE
M13_OTHERJOINT	R18_ABNORMAL_FINDI_DIAGNOST_IMAGI_FUNCTION_STUDI_WO_DIAGNOSIS	PGS002090	337	19717	11112	359394	0.243129201194706	1.27523337515081	1.27192393342282e-05	0.114137841806985	1.12090662203007	1.76792918182167e-57	-0.0353000493411871	0.965315730450763	0.520771587186271	0.935946918461536	FALSE
M13_OTHERJOINT	ST19_INTRACRATRAUMA	PGS002090	820	19234	16584	353922	0.313226327106051	1.36783107324576	4.9915834839467e-18	0.112348701133056	1.11890295535617	1.99323735056316e-54	0.015702481098978	1.01582641288444	0.660950208063875	0.962185258489888	FALSE
M13_OTHERJOINT	ST19_INJURI_HEAD	PGS002090	1144	18910	27816	342690	0.414163345117049	1.51310426489271	3.10935843733489e-40	0.112173790284142	1.11870726420515	2.31447387153326e-53	0.0041423918154787	1.00415098337957	0.891801750392607	0.990252047066362	FALSE
M13_OTHERJOINT	ST19_INJURI_NECK	PGS002090	211	19843	4190	366316	0.528031384882651	1.69559105469302	3.01002111633702e-13	0.112233706200683	1.1187742945843	5.53083666373422e-56	0.0906463409718487	1.09488172197365	0.195439426367236	0.817699446752229	FALSE
M13_OTHERJOINT	ST19_INJURI_THORAX	PGS002090	306	19748	7594	362912	0.416050932989482	1.51596307943585	2.36480929124785e-12	0.112331599730429	1.11888382070985	8.16870055754436e-56	0.0574965222686762	1.05918158709934	0.318767557973553	0.879359169383402	FALSE
M13_OTHERJOINT	ST19_INJURI_ABDOMEN_LOWER_BACK_LUMBAR_SPINE_PELVIS	PGS002090	280	19774	6532	363974	0.442420532106487	1.55647014849489	2.88544480123441e-13	0.114239287104879	1.12102033850415	9.60248658521846e-58	-0.0587326112217513	0.942958872071595	0.331484783273557	0.884381179334288	FALSE
M13_OTHERJOINT	ST19_INJURI_SHOUL_UPPER_ARM	PGS002090	781	19273	17526	352980	0.52057245415318	1.68299080906871	1.85735657019769e-44	0.113006692638865	1.11963942626585	4.00175212897987e-55	-0.00787579338673163	0.992155139413952	0.828114352951635	0.983563142749134	FALSE
M13_OTHERJOINT	ST19_INJURI_ELBOW_FOREA	PGS002090	585	19469	15989	354517	0.19150499138702	1.21107087804837	7.85722903713824e-06	0.111511465589742	1.11796656207799	2.79812716791637e-54	0.072068342648151	1.07472879136564	0.0862089520717562	0.705988238224147	FALSE
M13_OTHERJOINT	ST19_INJURI_WRIST_HAND	PGS002090	1080	18974	25608	344898	0.458106545033881	1.58107745003815	1.37916385076725e-46	0.1136112678573	1.12031653717817	6.76423735345915e-55	-0.0238066179077269	0.976474524187195	0.449518924661736	0.921224192416088	FALSE
M13_OTHERJOINT	ST19_INJURI_HIP_THIGH	PGS002090	318	19736	6524	363982	0.517908398980234	1.67851319565059	3.02030162182645e-19	0.112296794677234	1.11884487857664	9.339126034008e-56	0.0732924138555346	1.07604514142364	0.199584419437537	0.819892538951518	FALSE
M13_OTHERJOINT	ST19_INJURI_KNEE_LOWER_LEG	PGS002090	1576	18478	30582	339924	0.618850799667788	1.85679298816027	1.8670469282926e-116	0.111428115244287	1.11787338306214	1.61960198561878e-51	-0.00632377224091453	0.99369618072527	0.80998907257054	0.981452822018951	FALSE
M13_OTHERJOINT	ST19_INJURI_ANKLE_FOOT	PGS002090	811	19243	15955	354551	0.591469781299404	1.80664183332951	2.44580303064378e-58	0.112031635727286	1.11854824617259	3.79738940338182e-54	0.00764072820964172	1.00766999306087	0.831565206956396	0.984004146640443	FALSE
M13_OTHERJOINT	ST19_INJURI_INVOLVI_MULTIPLE_BODY_REGIONS	PGS002090	20	20034	538	369968	0.218912883017938	1.24472283546713	0.342847408119093	0.113624709816527	1.1203315965286	7.18938068797849e-58	0.0894713417137403	1.09359599227626	0.689912951302114	0.966523026218378	FALSE
M13_OTHERJOINT	ST19_INJURI_UNSPE_PART_TRUNK_LIMB_BODY_REGION	PGS002090	59	19995	1229	369277	0.512019324715749	1.66865735615718	8.6886277865389e-05	0.114090265710972	1.12085329493755	3.21664272322214e-58	-0.15770461540797	0.854102033291726	0.224624365304389	0.833305498489473	FALSE
M13_OTHERJOINT	ST19_EFFEC_FOREI_BODY_ENTERING_NATURAL_ORIFI	PGS002090	215	19839	5163	365343	0.418707965679901	1.51999639885327	1.18619373411969e-09	0.114597955957552	1.12142248569731	2.76309633728731e-58	-0.10703553058394	0.898493748415612	0.122251623262344	0.754805430423441	FALSE
M13_OTHERJOINT	ST19_BURNS_CORROSIO	PGS002090	105	19949	2751	367755	0.318203175599021	1.37465552931699	0.00119948648023415	0.113972730789363	1.12072156327508	5.84116351425047e-58	-0.0563017251286505	0.945253886008668	0.553998078070062	0.943300752316935	FALSE
M13_OTHERJOINT	ST19_POISO_DRUGS_MEDICAM_BIOLO_SUBST	PGS002090	289	19765	5900	364606	0.42817147356992	1.53444917588807	7.8913980453731e-13	0.11432195184005	1.12111301118389	8.59982740912388e-58	-0.0681078043926622	0.934159761622964	0.250389055936571	0.849227893376237	FALSE
M13_OTHERJOINT	ST19_TOXIC_EFFEC_SUBST_CHIEF_NONME_SOURCE	PGS002090	107	19947	2416	368090	0.277901417679641	1.32035602703212	0.00544637529722152	0.113139267276363	1.11978787189676	3.81886720107984e-57	0.0885710775532241	1.09261191003179	0.357191913746803	0.893229048803948	FALSE
M13_OTHERJOINT	ST19_OTHER_UNSPE_EFFEC_EXTER_CAUSES	PGS002090	270	19784	5679	364827	0.519348983930042	1.68093297903158	6.47742839948244e-17	0.113485179397471	1.12017528709666	5.17022121950878e-57	-0.0115528674779226	0.988513610644969	0.84786052502391	0.98588025046485	FALSE
M13_OTHERJOINT	ST19_ALIQU_COMPLICATI_PRAECO_TRAUMAT	PGS002090	33	20021	538	369968	0.812115642693407	2.25266879108871	3.31061381480772e-06	0.114099948923819	1.12086414845113	2.66052600402983e-58	-0.315137682556377	0.729688401988031	0.0703718662186518	0.6768136151218	FALSE
M13_OTHERJOINT	ST19_COMPLICATIO_SURGI_MEDICAL_CARE_NOT_ELSEW_CLASSIFIED	PGS002090	878	19176	20230	350276	0.475167789648096	1.60828402825888	5.07490324659555e-41	0.113342904765548	1.1200159259068	3.31523974731709e-55	-0.0220532091722457	0.978188185082826	0.525474418495321	0.937125840380324	FALSE
M13_OTHERJOINT	ST19_SEQUEL_INJURI_POISO_OTHER_CONSE_EXTER_CAUSES	PGS002090	215	19839	3997	366509	0.633168398615724	1.8835690324173	4.96459971610105e-20	0.113987035623588	1.12073759512593	1.09692503315031e-57	-0.066157142738422	0.93598376968181	0.342808420726779	0.888303489310969	FALSE
M13_OTHERJOINT	VWXY20_ACCIDENTS	PGS002090	3487	16567	86507	283999	0.500515205149323	1.64957091924145	7.61258807369694e-141	0.11093412719449	1.11732130334134	6.69732572554149e-46	-0.00659256034942925	0.993429122901006	0.722889833615819	0.970979355823236	FALSE
M13_OTHERJOINT	VWXY20_EVENT_UNDET_INTENT	PGS002090	34	20020	854	369652	0.442287560915548	1.55626319656522	0.014187190288259	0.11339785232678	1.12007746974129	1.32343749329504e-57	0.165154028028342	1.17957479229916	0.33117548723843	0.884234009386876	FALSE
M13_OTHERJOINT	VWXY20_COMPLICATIO_MEDICAL_SURGI_CARE	PGS002090	615	19439	12901	357605	0.600534100499243	1.8230922548896	9.39946820489719e-47	0.113520513295659	1.12021486795548	4.39160808167666e-56	-0.0312439410576885	0.969239107022389	0.443109760833048	0.919482651251314	FALSE
M13_OTHERJOINT	VWXY20_SEQUEL_EXTER_CAUSES_MORBIDI_MORTA	PGS002090	121	19933	2871	367635	0.56042010221469	1.75140811619679	1.62808642967729e-09	0.113319174745103	1.11998934822132	2.777690493987e-57	0.0354447420490939	1.03608039486664	0.695124626684406	0.967620826950717	FALSE
M13_OTHERJOINT	Z21_PERSONS_ENCOUNTERI_HEALTH_SERVI_EXAM_INVES	PGS002090	5084	14970	127845	242661	0.404046424099264	1.49787348277131	5.08887401487584e-115	0.109220723427116	1.11540851996391	1.74297301866609e-40	0.00775565349875261	1.00778580648097	0.633644355377237	0.957741790284527	FALSE
M13_OTHERJOINT	Z21_PERSONS_W_POTEN_HEALTH_HAZARDS_RELATED_FAMILY_PERSONAL_HISTORY_CERTA_CONDI_INFLUENCI_HEALTH_STATUS	PGS002090	790	19264	25943	344563	0.159067187033482	1.17241671523568	1.82152616521507e-05	0.114595753712224	1.1214200160526	1.21380427230302e-56	-0.0253292502960028	0.974988843809906	0.486761485270003	0.92978346151672	FALSE
M13_OTHERJOINT	Z21_PERSONS_W_POTEN_HEALTH_HAZARDS_RELATED_COMMUNICAB_DISEA	PGS002090	177	19877	5344	365162	0.492562429234619	1.63650427826748	1.15623986725252e-10	0.113739180432874	1.12045984891739	1.44539540863213e-57	-0.0208693741463169	0.979346884237275	0.791422701351485	0.979171081035219	FALSE
M13_OTHERJOINT	Z21_PERSONS_ENCOUNTERI_HEALTH_SERVI_CIRCUMSTANC_RELATED_REPRODUCTION	PGS002090	2722	17332	63434	307072	0.242674206275043	1.27465328242336	1.81669174783997e-27	0.105845302170198	1.11164989337816	7.14431776860597e-44	0.0545625692718186	1.05607855241255	0.00823494504417836	0.379060338873853	FALSE
M13_OTHERJOINT	Z21_PERSONS_ENCOUNTERI_HEALTH_SERVI_SPECIFIC_PROCED_HEALTH_CARE	PGS002090	972	19082	26714	343792	0.341879439678667	1.40759058771061	3.89543217187592e-24	0.113795187662162	1.12052260452642	2.21564932687003e-55	-0.0147990159236379	0.985309951314291	0.654937612568543	0.961127455882409	FALSE
M13_OTHERJOINT	Z21_PERSONS_ENCOUNTERI_HEALTH_SERVI_OTH_CIRCUMSTANC1	PGS002090	1392	18662	39835	330671	0.349543907587958	1.41842047022715	1.4498656563764e-33	0.111278820380228	1.11770650276488	6.96370018387207e-52	0.0166763608779839	1.01681618756948	0.549418346614205	0.942414935152659	FALSE
M13_OTHERJOINT	ALCOHOL_RELATED	PGS002090	669	19385	16858	353648	0.195477680521029	1.21589165555108	9.69935823786808e-07	0.114302004341565	1.12109064800684	1.05828340682381e-56	-0.031030605568375	0.969445902179136	0.432297396104921	0.917579442608987	FALSE
M13_OTHERJOINT	AUD_SWEDISH	PGS002090	622	19432	15471	355035	0.190180218028396	1.20946754587409	4.17732442771946e-06	0.114293768801309	1.1210814152577	7.88979116701674e-57	-0.0314255550874856	0.969063095585882	0.442912610917372	0.91944331448004	FALSE
M13_OTHERJOINT	OFFICIAL_TILASTOKESKUS	PGS002090	602	19452	15658	354848	0.173302469508192	1.189225755219	3.51622641489241e-05	0.115044648455828	1.1219235286068	1.28734765576496e-57	-0.056725806389409	0.944853106536491	0.173343863124503	0.804327245242016	FALSE
M13_OTHERJOINT	T2D_WIDE	PGS002090	707	19347	20762	349744	0.0623839608927571	1.06437094309765	0.111462673750749	0.114968993249901	1.12183865246191	2.99159031670438e-57	-0.0407694035567019	0.960050488652623	0.291849565659048	0.869743763404322	FALSE
M13_OTHERJOINT	C_STROKE	PGS002090	629	19425	18792	351714	0.0599852887490943	1.0618209257164	0.14677395059671	0.115010494856824	1.12188521153482	1.64082496040838e-57	-0.0432364244645848	0.957684943149365	0.288422045138885	0.867983917141648	FALSE
M13_OTHERJOINT	DIALYSIS	PGS002090	68	19986	2036	368470	0.341035860536939	1.40640367434879	0.00593485408100083	0.113351156310954	1.1200251678072	1.81476934044006e-57	0.110804833748403	1.11717685035826	0.368238074753264	0.896732995432514	FALSE
M13_OTHERJOINT	DM_NEUROPATHY	PGS002090	73	19981	1354	369152	0.325352343291071	1.38451838581438	0.00579440489306295	0.113935457100792	1.12067979062708	5.00135616871169e-58	-0.0884215449381836	0.91537492371514	0.451001049730713	0.92141350424587	FALSE
M13_OTHERJOINT	T2D_INCLAVO	PGS002090	1165	18889	38639	331867	-0.033131977628735	0.967410874570196	0.292475378208616	0.115060377598328	1.12194117564064	4.74705925693111e-56	-0.0201552054068542	0.980046552978121	0.509201049095788	0.933790855673374	FALSE
M13_OTHERJOINT	KRA_PSY_ANYMENTAL	PGS002090	2904	17150	66713	303793	0.236312248431884	1.26656973284156	1.13544213138757e-30	0.114135903681178	1.12090444957412	2.76618692724928e-50	-0.0101627866174467	0.989888680002821	0.614833897437006	0.954139370352483	FALSE
M13_OTHERJOINT	KRA_PSY_ANYMENTAL_SUICID_PREG_NERV	PGS002090	400	19654	7464	363042	0.383616746667207	1.46758287785756	7.02177573583448e-14	0.113249392957614	1.11991119608947	1.90893278123348e-56	0.00428439545885752	1.00429358660256	0.932783324401127	0.994338443880715	FALSE
M13_OTHERJOINT	KRA_PSY_SUBSTANCE	PGS002090	620	19434	15692	354814	0.203433462552062	1.22560360639198	7.9291550295946e-07	0.115710640605974	1.12267096973725	3.23366658769451e-58	-0.0796445665535868	0.92344451112798	0.0526850725328178	0.644186304237899	FALSE
M13_OTHERJOINT	KRA_PSY_CHILDOTH	PGS002090	55	19999	1413	369093	0.114371861989715	1.12116896749845	0.398843963922543	0.113918566106314	1.12066086139079	4.64181491579757e-58	-0.0667280848769061	0.935449529631353	0.619514816651891	0.955157860169886	FALSE
M13_OTHERJOINT	SLEEP	PGS002090	986	19068	25895	344611	0.48228302377833	1.61976815333712	7.11896051301149e-47	0.114458161926395	1.12126572848452	6.39452585802354e-56	-0.0383379277229245	0.962387668461635	0.23879971791373	0.842112403790599	FALSE
M13_OTHERJOINT	MENINGITIS	PGS002090	65	19989	977	369529	0.458135534069668	1.58112328461328	0.000234971492056109	0.113879123623744	1.120616660616	5.28807709163408e-58	-0.0702029929321297	0.932204569759417	0.589132569941475	0.949766196472602	FALSE
M13_OTHERJOINT	ENCEPHALITIS	PGS002090	20	20034	513	369993	0.160138777943387	1.17367373971806	0.479007868495616	0.113722058303935	1.12044066442362	5.79486937546221e-58	-0.00208139271579666	0.99792077187997	0.992391971127329	0.999335170039186	FALSE
M13_OTHERJOINT	HYPOTHYROIDISM	PGS002090	1427	18627	31716	338790	0.282796515581582	1.32683514406826	4.2479927640311e-23	0.11294664523075	1.11957219683878	2.72193768228973e-53	0.00156486878792661	1.00156609383402	0.954560946704009	0.996163263419999	FALSE
M13_OTHERJOINT	I9_CVD_HARD	PGS002090	949	19105	29948	340558	-0.0292768143748942	0.971147599639773	0.395413644388835	0.118261049178824	1.12553789376275	9.19145266883045e-60	-0.0954729387927961	0.908942958414595	0.00440438577668326	0.293723629670789	FALSE
M13_OTHERJOINT	FG_HYPERTENSION	PGS002090	2924	17130	72212	298294	0.0554013948885297	1.05696478980292	0.0106552236704162	0.120405219524314	1.12795382789885	1.20927405864762e-55	-0.0485286641595887	0.952630032575192	0.015715990634196	0.466032432875414	FALSE
M13_OTHERJOINT	FG_PULMHEART	PGS002090	147	19907	4007	366499	0.233916841841339	1.26353941422771	0.00549359874221027	0.11322052115175	1.11987886269759	4.07728476869136e-57	0.0594895824009032	1.06129470477919	0.47250420072005	0.926631242770255	FALSE
M13_OTHERJOINT	FG_CARDMYO	PGS002090	58	19996	2410	368096	-0.102132710560419	0.902909718062768	0.443543568084888	0.113797279247527	1.12052494819755	6.07716252496768e-58	-0.0129998186827	0.987084313995734	0.923785208462255	0.993650475708679	FALSE
M13_OTHERJOINT	FG_DISVEINLYMPH	PGS002090	1728	18326	28002	342504	0.251079653341771	1.28541246765216	6.26187773993447e-22	0.114689050465715	1.12152464578013	4.5453861816811e-54	-0.0237301841652265	0.976549162641947	0.348170172288478	0.890829898693102	FALSE
M13_OTHERJOINT	I9_HEARTFAIL_AND_CHD	PGS002090	191	19863	5644	364862	-0.0215802739198955	0.978650914170808	0.773504485056476	0.113195400507399	1.11985073097231	5.69842162033484e-57	0.0578560592221878	1.05956247048711	0.429392007320143	0.916933940023159	FALSE
M13_OTHERJOINT	ASTHMA_ALLERG	PGS002090	246	19808	3926	366580	0.53443178391056	1.70647831828038	2.42964436798679e-16	0.11343653444552	1.12012079754898	5.00440302837804e-57	-0.00559094598565995	0.994424654265919	0.928693794976987	0.994078672807792	FALSE
M13_OTHERJOINT	ASTHMA_NOS	PGS002090	199	19855	2862	367644	0.672771180480149	1.95966037561401	9.28571079928933e-21	0.113693509617237	1.12040867777072	2.06088435268335e-57	-0.0526124526807036	0.948747625842995	0.446766313879912	0.920520990093922	FALSE
M13_OTHERJOINT	ASTHMA_EOSINOPHIL_SUGG	PGS002090	80	19974	1820	368686	0.345591159313428	1.41282487743135	0.00206701694267635	0.114000656145256	1.12075286026058	4.67485040389029e-58	-0.0703603784613615	0.932057865794696	0.511562663069214	0.934166771922409	FALSE
M13_OTHERJOINT	ASTHMA_OBESITY	PGS002090	341	19713	5760	364746	0.745909519614721	2.10835815629879	8.49440942657032e-41	0.113491554071995	1.12018242787229	7.97125382368489e-57	-0.0826055404956939	0.920714260089398	0.13057424568718	0.762041794364844	FALSE
M13_OTHERJOINT	BRONCHITIS	PGS002090	1778	18276	38580	331926	0.332926589752159	1.39504488412003	5.34719114771816e-39	0.1128445312228	1.11945787867141	3.14664266669397e-52	-0.000966262921396118	0.999034203760296	0.96900099800437	0.997348440892366	FALSE
M13_OTHERJOINT	ASTHMA_PNEUMONIA	PGS002090	315	19739	6591	363915	0.384569995121843	1.46898251596337	2.00479179828282e-11	0.113943764597463	1.12068910070938	2.25759214953229e-57	-0.0420390514470182	0.958832336051187	0.468689612700916	0.925463551019232	FALSE
M13_OTHERJOINT	ASTHMA_SEPTICHE_PNEUMONIA	PGS002090	17	20037	540	369966	-0.15242695948522	0.858621605830204	0.579845106708532	0.11337184927762	1.12004834469046	1.25720253290525e-57	0.420631574536349	1.52292309139126	0.0883257791505026	0.708463212018401	FALSE
M13_OTHERJOINT	ASTHMA_OPPORTUNIST_INFECTIONS	PGS002090	25	20029	652	369854	0.13722406031553	1.14708513598649	0.500882210020462	0.113697480906146	1.12041312724611	6.3478956424226e-58	0.010337396852224	1.01039101232795	0.957831601321961	0.996449357303338	FALSE
M13_OTHERJOINT	SMOKING	PGS002090	57	19997	1770	368736	0.251691634044505	1.28619935603311	0.0699193464270624	0.113463998287065	1.12015156079151	1.33678389745232e-57	0.049112770535008	1.05033879132904	0.707298107717846	0.969519613162702	FALSE
M13_OTHERJOINT	PULM_ANXIETY	PGS002090	720	19334	17502	353004	0.282937575295982	1.32702232025594	2.33479838221933e-13	0.1139098267927	1.12065106762686	3.61452854256159e-56	-0.016650896703389	0.98348696325262	0.660583077529528	0.962139281675103	FALSE
M13_OTHERJOINT	COPD_INSUFFICIENCY	PGS002090	26	20028	1054	369452	0.177630535126815	1.19438395678836	0.366159000444433	0.114071374177897	1.12083212050047	2.72777584140171e-58	-0.279196237741696	0.756391456098877	0.148033136909714	0.781661632382162	FALSE
M13_OTHERJOINT	COPD_EXCL	PGS002090	4546	15508	107935	262571	0.350948171334902	1.42041370585814	4.44918656461414e-88	0.109874342091069	1.11613781010335	2.17475128566255e-42	0.00441074313436569	1.00442048477923	0.794519191096107	0.979734528201495	FALSE
M13_OTHERJOINT	PNEUMONIA	PGS002090	1094	18960	29230	341276	0.159792762370496	1.17326770057861	4.29795497586273e-07	0.11211589093581	1.11864249365868	1.63682962751784e-53	0.0241641682306211	1.02445848762344	0.442851084297095	0.91944331448004	FALSE
M13_OTHERJOINT	SEPTICHE_PNEUMONIA	PGS002090	17	20037	540	369966	-0.15242695948522	0.858621605830204	0.579845106708532	0.11337184927762	1.12004834469046	1.25720253290525e-57	0.420631574536349	1.52292309139126	0.0883257791505026	0.708463212018401	FALSE
M13_OTHERJOINT	ACUTE_RESPIRATORY_INFECTIONS	PGS002090	2840	17214	59124	311382	0.347220391741181	1.41512857365512	1.04590315380573e-61	0.109498039943056	1.11571788406242	1.69134926400925e-46	0.0184684945774272	1.01864009197748	0.361982509957004	0.894381898743387	FALSE
M13_OTHERJOINT	CARDIAC_ARRHYTM	PGS002090	1258	18796	35473	335033	0.255388451235736	1.29096299965849	3.5505514982921e-17	0.114164421853165	1.12093641617581	6.11873690772704e-55	-0.0137271945885045	0.986366593706603	0.64012625853102	0.958830352203012	FALSE
M13_OTHERJOINT	ILD_FOR_EXCL	PGS002090	228	19826	4494	366012	0.338890862202729	1.4033901739422	4.41334774296042e-07	0.113498600631643	1.12019032133239	3.52150091586834e-57	0.0165890207787672	1.01672738262094	0.806908957440615	0.981094979890605	FALSE
M13_OTHERJOINT	PULM_PNEUMONIA_SEPSIS	PGS002090	1100	18954	29418	341088	0.156689446722521	1.16963232434168	6.71033024539344e-07	0.112050166826799	1.11856897429351	1.95710331686975e-53	0.025348350828662	1.02567235211365	0.419557947439181	0.913990660057444	FALSE
M13_OTHERJOINT	ILD_HOSPITAL_PNEUMONIA_SEPSIS	PGS002090	29	20025	1014	369492	0.140198005122296	1.15050158151177	0.457765346439519	0.113677647190018	1.12039090551057	6.78575829524457e-58	0.0242016531935949	1.02449689013167	0.895757275781683	0.990663304486727	FALSE
M13_OTHERJOINT	ILD_DIFF_DG	PGS002090	4560	15494	108460	262046	0.344502431003944	1.41128753201854	3.01285093755267e-85	0.11057297522887	1.11691785341416	7.14273438794449e-43	0.00110846871415588	1.00110908329266	0.947763252343698	0.995654632771797	FALSE
M13_OTHERJOINT	CIRRHOSIS_BROAD	PGS002090	61	19993	1880	368626	0.195288744676311	1.21566195173438	0.136740634784357	0.113573819722774	1.12027458419931	1.05500421421717e-57	0.0308777158960404	1.03135937731773	0.810399589544175	0.98159013463708	FALSE
M13_OTHERJOINT	NEURODEGOTH	PGS002090	106	19948	3727	366779	-0.048721914412324	0.952445954367786	0.626086727396527	0.113079635179379	1.11972109858872	4.08283266756018e-57	0.132582252865594	1.14177292632199	0.188521184940421	0.813666857117521	FALSE
M13_OTHERJOINT	IBD_BACT_INTEST_INFECTIONS	PGS002090	118	19936	2606	367900	0.417771747997735	1.51857401728112	6.43320438723451e-06	0.114699536745772	1.12153640646332	1.1955263162892e-58	-0.179085876303912	0.83603410079566	0.0487410739250983	0.632249517985755	FALSE
M13_OTHERJOINT	IBD_PULM	PGS002090	66	19988	2199	368307	0.109126281898902	1.11530318405282	0.400188212584513	0.1129831080197	1.11961302030777	4.19255578505293e-57	0.214031072321313	1.23866114227251	0.0801895879695572	0.695969401648959	FALSE
M13_OTHERJOINT	THYROTOXICOSIS	PGS002090	221	19833	5214	365292	0.149346778559369	1.16107555551283	0.0291303863172812	0.11374498995669	1.12046635827447	1.99671048518758e-57	-0.0101597687811066	0.98989166732936	0.881199704949365	0.988908310889501	FALSE
M13_OTHERJOINT	THYROIDITIS	PGS002090	92	19962	1306	369200	0.532383588392959	1.70298669402321	3.61240420609886e-07	0.114286068040251	1.12107278211083	2.5409503917425e-58	-0.143319666178205	0.866477041215391	0.172529007922926	0.803714858085723	FALSE
M13_OTHERJOINT	RHEUMA_SEROPOS	PGS002090	305	19749	5195	365311	0.516536413377809	1.67621187876049	1.25692936737513e-18	0.113285655864312	1.11995180806103	1.04947768520354e-56	-0.00331165690445855	0.99669382058308	0.952856360362098	0.995891688755064	FALSE
M13_OTHERJOINT	SLE_STRICT	PGS002090	26	20028	556	369950	0.275846594214436	1.31764571404635	0.167039627812958	0.11425589387881	1.12103895519007	1.80466593641836e-58	-0.430485599558417	0.650193284479036	0.031349030643784	0.561593901783647	FALSE
M13_OTHERJOINT	SLE_FG	PGS002090	31	20023	600	369906	0.289420936810814	1.33565383608044	0.107521438507426	0.114021034337356	1.12077569941038	3.14290461060655e-58	-0.22176453174274	0.801103976684951	0.224349905753621	0.833305498489473	FALSE
M13_OTHERJOINT	NECROVASC_FG	PGS002090	39	20015	923	369583	0.3645138987486	1.43981394265234	0.0236060903616106	0.113804324537391	1.12053284264842	5.37198410689094e-58	-0.0640687192642295	0.937940542732055	0.693948409882501	0.967549406284308	FALSE
M13_OTHERJOINT	OTHER_SYSTCON_FG	PGS002090	228	19826	4014	366492	0.579666831468875	1.78544347806483	1.92408981545681e-17	0.11310415071688	1.11974854948979	8.938092555525e-57	0.000982007267373662	1.00098248959438	0.988263040716235	0.999140895308213	FALSE
M13_OTHERJOINT	SPONDYLOPATHY_FG	PGS002090	170	19884	3092	367414	0.547530109070794	1.72897735434541	1.2539304543896e-12	0.114465753698722	1.12127424091097	2.8417860535753e-58	-0.09312876875989	0.911076174593192	0.224704324748567	0.833305498489473	FALSE
M13_OTHERJOINT	BLEEDING	PGS002090	578	19476	17036	353470	0.151202243436582	1.16323189030897	0.000471469939578336	0.111983278045886	1.11849415708069	8.83905320872296e-55	0.0557892635600185	1.05737483284803	0.193947786532967	0.81721870511755	FALSE
M13_OTHERJOINT	MYELOPROF	PGS002090	46	20008	1178	369328	0.308629161728325	1.36155735929256	0.0369458451918028	0.113918642341352	1.12066094682441	4.30402737482173e-58	-0.0769222721970035	0.925961823787639	0.615625126808468	0.954441658959778	FALSE
M13_OTHERJOINT	MYELOPROF_NONCML	PGS002090	39	20015	1022	369484	0.293652188988458	1.34131729760023	0.0674328562179121	0.113831468560126	1.12056325883019	5.0016685364193e-58	-0.0379997970150007	0.962713136307505	0.821234056538472	0.982783532415026	FALSE
M13_OTHERJOINT	AB1_SEPSIS_IMPLICIT	PGS002090	901	19153	17257	353249	0.451671231364026	1.5709353893829	6.60915636727881e-39	0.114770143393774	1.12161559718526	1.60170495401245e-56	-0.0518307648530855	0.94948954024855	0.133295548884551	0.76567033906453	FALSE
M13_OTHERJOINT	AB1_SEPSIS_BACT_IMPL	PGS002090	235	19819	5510	364996	0.456912491834001	1.57919068612209	5.9844906768324e-12	0.113746544126507	1.12046809967082	2.22394330650223e-57	-0.0285281426485082	0.971874942626362	0.662421983856551	0.962608430347748	FALSE
M13_OTHERJOINT	AB1_SEPSIS_BACT	PGS002090	286	19768	6887	363619	0.374308500839808	1.45398563706415	6.02015334901374e-10	0.113282944054462	1.1199487709688	8.68892159170514e-57	0.0101802835563005	1.01023227893572	0.864235284986771	0.987791094125727	FALSE
M13_OTHERJOINT	AB1_SEPSIS_VIRAL_IMPL	PGS002090	147	19907	2889	367617	0.514556674224111	1.67289669915243	6.14444344376147e-10	0.114051918487399	1.12081031414976	5.91243114575522e-58	-0.0804524172894158	0.922698807049518	0.353763626846526	0.892368148168535	FALSE
M13_OTHERJOINT	AB1_SEPSIS_VIRAL	PGS002090	147	19907	2898	367608	0.512534118620363	1.66951659193872	7.16723691797181e-10	0.114054075929287	1.12081273223549	5.88574003380151e-58	-0.0807500022412302	0.922424266621059	0.351788452992241	0.891863573548451	FALSE
M13_OTHERJOINT	C3_ORALCAVITY	PGS002090	12	20042	623	369883	-0.148240832562358	0.86222343845541	0.622276608372367	0.113541179685468	1.12023801899183	8.24580269344665e-58	0.311588801213791	1.36559304735986	0.284905134193512	0.866056060367956	FALSE
M13_OTHERJOINT	C3_HEAD_AND_NECK	PGS002090	25	20029	1531	368975	-0.368851262804089	0.691528258775536	0.072221634061891	0.113506267079046	1.12019890924549	9.76602817325218e-58	0.170693584933067	1.18612724607367	0.388342005535644	0.904857328173614	FALSE
M13_OTHERJOINT	K11_LICHEN_PLANUS_WIDE	PGS002090	117	19937	3051	367455	0.328088102014559	1.38831127992215	0.000428019276108822	0.114629980576293	1.12145839939992	1.35776231532511e-58	-0.171741897773887	0.84219651791481	0.0660983139651923	0.670053747745885	FALSE
M13_OTHERJOINT	IBD_TUBERCULOSIS	PGS002090	91	19963	1737	368769	-0.00743011468214671	0.992597420381517	0.943806404389435	0.113961151628358	1.12070858633479	5.22384054518369e-58	-0.051343602061213	0.94995220891216	0.629765476535826	0.95691500038294	FALSE
M13_OTHERJOINT	AB1_TUBERCULOSIS	PGS002090	95	19959	1821	368685	-0.0102333005392574	0.989818881530749	0.921095692821009	0.113924417434366	1.12066741876431	5.85847033868981e-58	-0.0406290450483781	0.960185249364311	0.695458456381065	0.967632513697213	FALSE
M13_OTHERJOINT	AB1_OTHER_BACTERIAL	PGS002090	737	19317	21328	349178	0.201520293816358	1.22326106144626	1.31787009659319e-07	0.11348711819747	1.12017745889461	1.04759316243679e-55	-0.00271651064770921	0.997287175728558	0.942104778697406	0.995110138123256	FALSE
M13_OTHERJOINT	AB1_SEXUAL_TRANSMISSION	PGS002090	411	19643	8741	361765	0.256080856033977	1.29185717816482	6.70738310520388e-07	0.111356144133927	1.11779293136865	1.37254735490218e-54	0.0988693318445627	1.10392204267713	0.0459908903821391	0.623649406316987	FALSE
M13_OTHERJOINT	CD2_BENIGN_COLORECANI	PGS002090	374	19680	10345	360161	0.36335907830021	1.43815217577535	7.17851776813087e-12	0.114578031322223	1.12140014198583	8.14419477138553e-58	-0.061393657708348	0.940452950343905	0.244266979478456	0.845955662661767	FALSE
M13_OTHERJOINT	CD2_BENIGN_OTHERDIGESTIVE	PGS002090	85	19969	2524	367982	0.19717689317385	1.21795947036766	0.0711923216021459	0.11356546534608	1.12026522504252	1.23621416278698e-57	0.0461736846796162	1.04725628753467	0.674835650970685	0.964105001196566	FALSE
M13_OTHERJOINT	C3_DIGESTIVE_ORGANS	PGS002090	110	19944	6647	363859	-0.28345117065905	0.753179898520235	0.00327786980766721	0.113677345614366	1.120390567628	1.18214336213521e-57	0.01400412684714	1.01410264397645	0.88158949438442	0.988916772953019	FALSE
M13_OTHERJOINT	C3_SKIN	PGS002090	397	19657	12841	357665	0.0913555667968231	1.09565851579473	0.0763563459854503	0.113558543276576	1.12025747051561	9.41897296193122e-57	0.0107709989495848	1.01082921498598	0.832344193293163	0.98419737898799	FALSE
M13_OTHERJOINT	C3_URINARY_TRACT	PGS002090	35	20019	1484	369022	-0.0167288905634851	0.98341026029922	0.921341192780461	0.113866094498135	1.12060206005588	4.52431068515203e-58	-0.0805809763360556	0.92258019339514	0.643333278874081	0.959343324455668	FALSE
M13_OTHERJOINT	C3_CANCER_WIDE	PGS002090	1507	18547	54568	315938	-0.0129230999485399	0.98716004475976	0.646013041917634	0.113356667247386	1.12003134021171	2.03767538871377e-53	0.00481834930815049	1.00482997621985	0.85689591142071	0.987030673623483	FALSE
M13_OTHERJOINT	D3_IMMUDEF	PGS002090	40	20014	775	369731	0.524840511025612	1.69018926032985	0.000937616008448088	0.114110279924174	1.12087572815886	2.75607865737212e-58	-0.199605265418443	0.819053998213026	0.186256543665445	0.811996608223656	FALSE
M13_OTHERJOINT	D3_NUTRIANAEMIA	PGS002090	356	19698	8664	361842	0.189795478268642	1.20900230512511	0.000439748182524983	0.113906240979708	1.12064704918891	3.30565825392774e-57	-0.017050078056299	0.98309445194287	0.751259632460427	0.974717310755582	FALSE
M13_OTHERJOINT	D3_HAEMOLYTICANAEMIA	PGS002090	14	20040	549	369957	-0.204436278626614	0.815106679979814	0.449473477978395	0.113907045787855	1.12064795109515	3.61139841271678e-58	-0.258112666932437	0.772508191075526	0.33978559970576	0.886715238569768	FALSE
M13_OTHERJOINT	D3_APLASTICANDOTHANAEMIA	PGS002090	226	19828	6473	364033	0.271181485553736	1.31151306946288	5.7839042663317e-05	0.114037267894048	1.12079389373391	1.06517650173242e-57	-0.0387999960797237	0.961943082295575	0.563955315567915	0.945523911061038	FALSE
M13_OTHERJOINT	D3_COAGDEF_PURPUR_HAEMORRHAGIC	PGS002090	125	19929	3408	367098	0.132834690338052	1.14206118897625	0.140297412816475	0.113976758682868	1.12072607743128	6.38130843955039e-58	-0.0442712835768436	0.956694386790812	0.622737535890494	0.955510177451304	FALSE
M13_OTHERJOINT	D3_BLOODOTHER	PGS002090	130	19924	3718	366788	0.195556476686889	1.21598746692637	0.0279561146475959	0.113375958349026	1.12005294705854	2.52135065835559e-57	0.0542097451502835	1.05570600815019	0.542589807441615	0.94093949434895	FALSE
M13_OTHERJOINT	D3_IMMUNEMECHANISM	PGS002090	205	19849	3928	366578	0.419800482206669	1.52165792749813	2.85543582723439e-09	0.113618975277777	1.12032517196206	2.36323026543558e-57	0.00271107809653238	1.00271475639205	0.969515607112866	0.997430799913662	FALSE
M13_OTHERJOINT	E4_DIABETES	PGS002090	1923	18131	47059	323447	0.00761113730544477	1.00764017563581	0.754252164694472	0.116944744518846	1.12405731764661	1.40625634484127e-55	-0.0339978625882257	0.966573570601029	0.158859146875108	0.791463614665265	FALSE
M13_OTHERJOINT	E4_DM1_STRICT	PGS002090	276	19778	3476	367030	-0.124145325143535	0.883251472908351	0.0437279301859907	0.115942665090931	1.12293148711281	2.07695499234442e-59	-0.158597212411428	0.853340004519056	0.00789316823731731	0.371123714841436	FALSE
M13_OTHERJOINT	E4_ENDOGLAND	PGS002090	447	19607	9558	360948	0.310120345920668	1.36358920665653	1.64070440184728e-10	0.112787286709803	1.11939379768448	7.1643018190063e-56	0.0353209378597628	1.03595213171319	0.461660137842301	0.924004991221354	FALSE
M13_OTHERJOINT	E4_NUTRIDEF	PGS002090	560	19494	13104	357402	0.444858999831728	1.56027018196383	5.03742987830498e-24	0.114016489203753	1.12077060534666	1.0652703614334e-56	-0.0746569647156288	0.928061789670727	0.0820807642197922	0.698621100247331	FALSE
M13_OTHERJOINT	E4_OBESITY_HYPER	PGS002090	592	19462	12985	357521	0.435901421030814	1.54635634902065	3.67345961143473e-24	0.113595367199306	1.12029872354969	3.30216110250682e-56	-0.065381960458737	0.936709609006685	0.119690646714143	0.751603406820309	FALSE
M13_OTHERJOINT	E4_LIPOPROT	PGS002090	571	19483	19219	351287	0.166690228448218	1.18138824814955	0.000124009535752176	0.116159051234256	1.12317450021791	9.10243452661864e-59	-0.0921716348736147	0.911948613926895	0.0293479479130544	0.553024567919524	FALSE
M13_OTHERJOINT	F5_DEPRESSIO	PGS002090	1410	18644	29912	340594	0.404049083118558	1.49787746565109	2.6930477948438e-46	0.113778643585695	1.12050406666812	4.23707373680947e-54	-0.0204449039425157	0.979762676048194	0.459311621408197	0.923237060164308	FALSE
M13_OTHERJOINT	F5_MOOD	PGS002090	1589	18465	33997	336509	0.354550515399638	1.42553975208867	3.13208664414431e-40	0.11407074260748	1.12083141261628	6.81093225119888e-54	-0.0182795622723751	0.981886495565109	0.486360376174288	0.92978346151672	FALSE
M13_OTHERJOINT	F5_ORGANIC	PGS002090	143	19911	5158	365348	0.00877933589974308	1.00881798729756	0.917368625937661	0.113630310418979	1.12033787107805	1.54233114664887e-57	0.0142867996486735	1.01438934373107	0.866238100859428	0.987807596380665	FALSE
M13_OTHERJOINT	F5_SUBSTANCE	PGS002090	643	19411	16200	354306	0.211319294109887	1.23530671825816	1.818454734477e-07	0.115627724048468	1.12257788558439	4.56884892958157e-58	-0.0751112172987997	0.927640310941575	0.0627390310853742	0.662709388200636	FALSE
M13_OTHERJOINT	F5_PERSOBEH	PGS002090	402	19652	8010	362496	0.357046975832936	1.42910300158093	4.18560013518352e-12	0.112464656266968	1.11903270542064	1.16904692044483e-55	0.0382891723592998	1.03903164867367	0.442862954340155	0.91944331448004	FALSE
M13_OTHERJOINT	F5_PSYCHDEV	PGS002090	125	19929	3415	367091	0.0865598400831242	1.09041661638648	0.341565235043567	0.113867647312645	1.12060380014437	8.04749401019251e-58	-0.0250688101536952	0.975242803112299	0.782474112471636	0.978359872172269	FALSE
M13_OTHERJOINT	G6_XTRAPYR	PGS002090	229	19825	5660	364846	0.363149261777549	1.43785045934043	5.91770630965942e-08	0.115148144515086	1.12203964927971	8.78828242225607e-59	-0.123385714095727	0.8839226553717	0.0651858764282269	0.668112658340255	FALSE
M13_OTHERJOINT	G6_MIGRAINE_NO_AURA_TRIPTAN	PGS002090	219	19835	3095	367411	0.691449178307991	1.99660687707653	1.05081865282514e-23	0.113662746379358	1.12037421090221	2.45810289074202e-57	-0.0407368469730518	0.960081745125464	0.543762067382815	0.941083200585313	FALSE
M13_OTHERJOINT	G6_MIGRAINE_WITH_AURA_TRIPTAN	PGS002090	199	19855	2667	367839	0.775504385147516	2.1716872177642	1.80604325265542e-26	0.113136142693664	1.11978437303242	6.80611138571917e-57	0.00681356400437074	1.00683682914108	0.924610950188588	0.993757330753542	FALSE
M13_OTHERJOINT	G6_HEADACHE	PGS002090	510	19544	9297	361209	0.535669156589321	1.70859117485423	8.08411921351897e-32	0.113357068295244	1.12003178939797	3.10861078328838e-56	-0.0196716099896654	0.98052061361731	0.661501163582722	0.962290826314087	FALSE
M13_OTHERJOINT	G6_OTHNEU	PGS002090	554	19500	14017	356489	0.268469225373786	1.3079607244088	1.10215060282842e-09	0.112403905489274	1.11896472537846	3.62717474056905e-55	0.0362985968940996	1.03696543492571	0.392750768168085	0.905715237436426	FALSE
M13_OTHERJOINT	H7_LIDLACRIMALORBIT	PGS002090	743	19311	17510	352996	0.377463906289982	1.45858079725189	3.29136679869231e-23	0.115186333656279	1.12208249982851	2.37996198874944e-57	-0.0491443661732693	0.952043676874559	0.190785566225542	0.814854959496218	FALSE
M13_OTHERJOINT	H7_CONJUNCTIVA	PGS002090	1207	18847	24036	346470	0.360877006423311	1.43458700504049	3.44051110107468e-33	0.115649173635857	1.12260196467509	2.00996166835337e-56	-0.0363664780759575	0.96428683873504	0.219867889844256	0.830618369763049	FALSE
M13_OTHERJOINT	H7_IRIDOCYCLITIS	PGS002090	196	19858	4719	365787	0.29719873535062	1.34608278710225	3.90521425721748e-05	0.11364907898733	1.12035889841329	2.08420550622057e-57	0.00346912280994837	1.0034751471809	0.961822679917528	0.996678149032432	FALSE
M13_OTHERJOINT	H7_MACULADEGEN	PGS002090	161	19893	6591	363915	0.0237960335327208	1.02408141831799	0.767718360392391	0.113466650471313	1.12015453164377	2.55463669637995e-57	0.0317076411656692	1.03221568381308	0.689098333405734	0.966523026218378	FALSE
M13_OTHERJOINT	H7_GLAUCOMA	PGS002090	307	19747	10259	360247	-0.041923297892639	0.958943330726029	0.47704280662384	0.111864167083835	1.11836094009955	2.20454469575505e-55	0.124183500362508	1.13222361538187	0.0330924537533944	0.569185036944604	FALSE
M13_OTHERJOINT	H7_VITREOUS	PGS002090	259	19795	7783	362723	0.243949041587218	1.27627929166536	0.000119177185047559	0.113768512355236	1.12049271464069	2.33526311314284e-57	-0.0105622962176603	0.989493288958535	0.868170419567418	0.987807596380665	FALSE
M13_OTHERJOINT	H7_OPTNERVE	PGS002090	78	19976	1876	368630	0.171794098004299	1.18743331315225	0.131831990624039	0.113851564885659	1.12058577826049	6.3003194589905e-58	-0.0385334252005566	0.962199542489623	0.731783308417852	0.972121485663711	FALSE
M13_OTHERJOINT	H7_OCUMUSCLE	PGS002090	527	19527	11845	358661	0.163676554989884	1.17783328917545	0.000232338305304614	0.114218316371898	1.12099683013246	5.41381759649624e-57	-0.0218557869358563	0.978381320245895	0.617570469892748	0.954823339843684	FALSE
M13_OTHERJOINT	H7_STRABISMUS	PGS002090	332	19722	6902	363604	0.125288462404562	1.13347537094382	0.0242044213348443	0.114331838745174	1.12112409557666	1.15558009699851e-57	-0.0390519605684998	0.961700737331058	0.476001122588597	0.927283397741151	FALSE
M13_OTHERJOINT	H7_VISUALDISTBLIND	PGS002090	398	19656	9506	361000	0.378038757254352	1.45941950487265	1.82552053636642e-13	0.11299609444553	1.11962756017362	3.37376381495112e-56	0.0267678357641642	1.02712931238818	0.596801962493846	0.951518136330788	FALSE
M13_OTHERJOINT	H8_EXTERNAL	PGS002090	248	19806	5712	364794	0.417534639961122	1.51821399386134	9.76797058036824e-11	0.113846718876186	1.12058034790435	2.03815195187982e-57	-0.0359948400402414	0.964645271001061	0.563152294497963	0.945335890439628	FALSE
M13_OTHERJOINT	H8_MIDDLEMASTOID	PGS002090	1017	19037	22589	347917	0.107821540639629	1.1138489508773	0.00120402584109023	0.110673370330923	1.11702999212504	2.141927615732e-52	0.0583634509752323	1.06010022015981	0.0732603729165768	0.681977958217147	FALSE
M13_OTHERJOINT	H8_INNER	PGS002090	475	19579	10570	359936	0.336978233087695	1.400708574306	8.55038359301003e-13	0.1137118470864	1.12042922341868	1.08369167580856e-56	-0.0136604728708422	0.986432407975576	0.770620506237458	0.976737450872998	FALSE
M13_OTHERJOINT	H8_OTHEREAR	PGS002090	841	19213	24468	346038	0.241568505419443	1.27324467609052	2.40044503695981e-11	0.113231437566563	1.11989108782652	3.4197755876766e-55	0.00702177064630299	1.00704648108095	0.842091879419193	0.985364814829022	FALSE
M13_OTHERJOINT	I9_ISCHHEART	PGS002090	1177	18877	33985	336521	-0.0130733384931838	0.987011746411648	0.677527826335929	0.117915851493789	1.12514942774005	1.02692817148104e-58	-0.0708937858494367	0.931560831815551	0.0189142812827741	0.488217412528782	FALSE
M13_OTHERJOINT	I9_CEREBVASC	PGS002090	535	19519	15704	354802	0.0526505384694966	1.05406122689951	0.236803584222766	0.115456790957076	1.12238601627495	3.13913742439618e-58	-0.0685274336917234	0.933767843052992	0.122065544285789	0.754661009410568	FALSE
M13_OTHERJOINT	I9_HYPERTENSION	PGS002090	2924	17130	72212	298294	0.0554013948885297	1.05696478980292	0.0106552236704162	0.120405219524314	1.12795382789885	1.20927405864762e-55	-0.0485286641595887	0.952630032575192	0.015715990634196	0.466032432875414	FALSE
M13_OTHERJOINT	I9_PULMHEART	PGS002090	155	19899	4386	366120	0.195322580460597	1.21570308530583	0.0171516633876663	0.113217525058729	1.11987550744137	4.32673045311295e-57	0.0592401539972809	1.06103002074643	0.461990171918535	0.924004991221354	FALSE
M13_OTHERJOINT	I9_OTHHEART	PGS002090	1748	18306	50454	320052	0.174724036267765	1.1909175212165	3.52991970511977e-11	0.113592546571636	1.12029556360857	4.87456590207476e-53	-0.00391933347361125	0.99608833708939	0.876416105633185	0.988647925219458	FALSE
M13_OTHERJOINT	I9_DOAAC	PGS002090	394	19660	12617	357889	0.0964944451045782	1.10130346350124	0.0613805521156835	0.114690108391353	1.12152583227044	7.49376333973895e-58	-0.0539501710307986	0.947479317243275	0.289076716883122	0.868385650494904	FALSE
M13_OTHERJOINT	FG_DOAAC	PGS002090	246	19808	9613	360893	-0.0279380619800384	0.972448596476554	0.666900613246208	0.114463694103449	1.12127193154222	4.56145362324956e-58	-0.0586168131448003	0.943068071218028	0.365372398709266	0.895630546972685	FALSE
M13_OTHERJOINT	J10_INFLUPNEU	PGS002090	1240	18814	32593	337913	0.175800154444715	1.19219977901505	3.73716298812027e-09	0.111957736088157	1.11846558891506	5.63019427134203e-53	0.0228397540930409	1.02310257840993	0.44176172509114	0.91924685078971	FALSE
M13_OTHERJOINT	J10_PNEUMOPROBBAC	PGS002090	1045	19009	28145	342361	0.159867084999662	1.17335490415939	7.42455882797122e-07	0.11246511153463	1.11903321488016	5.93955565812526e-54	0.0180552111287204	1.01821919186879	0.573627424335642	0.947245599490224	FALSE
M13_OTHERJOINT	J10_LOWCHRON	PGS002090	2233	17821	43929	326577	0.334894720867968	1.39779321901898	1.13033610704578e-48	0.112760494521563	1.1193638070769	7.6241261439217e-51	-0.0119140925678379	0.988156599211706	0.594742930585516	0.951104368013747	FALSE
M13_OTHERJOINT	K11_TEETH_HARD	PGS002090	353	19701	10670	359836	0.39632650388638	1.48635453886723	2.81764371974718e-13	0.114699204216123	1.12153603351928	5.53432974442794e-58	-0.0692154418084744	0.933125624149053	0.198326437358056	0.819825128098971	FALSE
M13_OTHERJOINT	HYPOT_THYRO_INCL	PGS002090	1427	18627	31720	338786	0.28271929477923	1.32673268874974	4.36478664924941e-23	0.112945579124033	1.11957100325597	2.72708050124313e-53	0.00158748894451501	1.00158874967213	0.953905920342051	0.996033187208003	FALSE
M13_OTHERJOINT	K11_OESSTODUO	PGS002090	1542	18512	31831	338675	0.44614821171269	1.56228299801432	1.53092176032116e-59	0.111275414646624	1.11770269616077	1.79678790744119e-51	0.00936959715318099	1.00941362924212	0.724145958389243	0.971234769830446	FALSE
M13_OTHERJOINT	K11_INTESTOTH	PGS002090	2143	17911	42940	327566	0.408537106046235	1.50461508203892	1.47603051867951e-66	0.110718338244189	1.11708022376224	2.32218623989883e-49	0.012650614259093	1.01273097177946	0.579704119973419	0.948251683483398	FALSE
M13_OTHERJOINT	L12_INFECT_SKIN	PGS002090	616	19438	13400	357106	0.36178592878594	1.43589152601484	3.39692111703206e-18	0.112733364718169	1.11933343936883	2.43679787160896e-55	0.0113197660940942	1.011384077079	0.782204980996045	0.978292805455646	FALSE
M13_OTHERJOINT	L12_BULLOUS	PGS002090	51	20003	843	369663	0.636512469418182	1.88987836416939	6.67005792712755e-06	0.114272245955371	1.12105728665477	2.01551967473401e-58	-0.231991861889519	0.792952576416098	0.0997267964444614	0.726265781610759	FALSE
M13_OTHERJOINT	L12_DERMATITISECZEMA	PGS002090	1285	18769	30365	340141	0.289946619143674	1.3363561502858	5.31796168129456e-23	0.113640727131595	1.12034954137647	2.5923423934487e-54	-0.00967548771004784	0.99037116922372	0.73681210179386	0.97313424484473	FALSE
M13_OTHERJOINT	L12_PAPULOSQUAMOUS	PGS002090	379	19675	8122	362384	0.418971812586554	1.52039749811331	1.04824054761089e-15	0.114734018763677	1.12157507996854	6.04002482926791e-58	-0.0762109067067886	0.926620755417161	0.144150722103985	0.777008321722765	FALSE
M13_OTHERJOINT	L12_URTICARIAERYTHEMA	PGS002090	454	19600	8448	362058	0.398251730159227	1.48921886402854	1.572164518448e-16	0.11218287757152	1.11871743026574	2.83599798357411e-55	0.058138860255793	1.05986215822294	0.221867726244349	0.831951158808585	FALSE
M13_OTHERJOINT	L12_RADIATIONRELATEDSKIN	PGS002090	187	19867	6002	364504	0.205983302675081	1.22873268727511	0.0055095096087529	0.113915399077257	1.1206573122309	1.10851634820796e-57	-0.0200459121588912	0.980153671302599	0.783884220439548	0.978539583113192	FALSE
M13_OTHERJOINT	L12_DISORDSKINAPPENDIX	PGS002090	443	19611	10141	360365	0.354244410837095	1.42510345464619	3.39835433627172e-13	0.113147032263376	1.1197965670688	3.39959873914697e-56	0.0120032355289912	1.01207556346061	0.800158901307641	0.980373000581854	FALSE
M13_OTHERJOINT	L12_OTHERSKINSUBCUTIS	PGS002090	505	19549	12261	358245	0.334671888915641	1.39748178072753	1.91056238655672e-13	0.115132229246953	1.12202179185994	5.39559972912891e-58	-0.0691183883410105	0.933216191621328	0.130185542429523	0.761814625631765	FALSE
M13_OTHERJOINT	M13_NECROVASC	PGS002090	47	20007	1075	369431	0.37673636327107	1.45752000290889	0.0100309509776937	0.113940474941226	1.12068541403355	4.15400831794604e-58	-0.119929844375916	0.886982661356587	0.415634700927759	0.913280653628194	FALSE
M13_OTHERJOINT	M13_OTHCONN	PGS002090	233	19821	4090	366416	0.585884997899207	1.79658025203627	3.83530452566986e-18	0.113101809679371	1.1197459281195	9.26263547340832e-57	-0.00018407727454148	0.999815939666641	0.997778305823016	0.999744970172608	FALSE
M13_OTHERJOINT	M13_DORSOPATHY	PGS002090	3747	16307	64866	305640	0.597220112462567	1.81706054898802	5.50676031393483e-218	0.112025834133402	1.11854175682875	4.26387726198334e-46	-0.0263271641321623	0.974016374253681	0.146699187297661	0.780055250218485	FALSE
M13_OTHERJOINT	M13_SOFTTISSUE	PGS002090	3332	16722	55477	315029	0.734712706246537	2.08488293261283	9.92366495515249e-296	0.107929161059513	1.1139688302197	5.16635859556959e-44	-0.0123289059459638	0.987746783639038	0.518305373972367	0.93526834187511	FALSE
M13_OTHERJOINT	M13_OTHERBONE	PGS002090	245	19809	3443	367063	0.579302643731027	1.78479335983322	7.43552567590776e-18	0.112059722597593	1.11857966313331	1.02253359147734e-55	0.0609867482315792	1.06288482899026	0.347417353065494	0.890571066638124	FALSE
M13_OTHERJOINT	N14_BREAST	PGS002090	613	19441	11318	359188	0.504401168701293	1.65599356270701	5.95909875118887e-34	0.113018130246263	1.11965223233527	1.14558091660171e-55	0.0214172345355387	1.02164822964784	0.605852592450545	0.952884925921117	FALSE
M13_OTHERJOINT	N14_FEMALEINFERT	PGS002090	567	19487	11186	359320	0.424249055594927	1.52844221346915	4.7705493448782e-23	0.114777956446421	1.1216243604612	1.91222513967784e-57	-0.0459859834430085	0.955055348684623	0.277483141812314	0.862819885501335	FALSE
M13_OTHERJOINT	O15_MATERN_CARE	PGS002090	1745	18309	33963	336543	0.454955536486743	1.57610330238591	4.21198076359447e-69	0.105496248399616	1.11126193550433	5.5245919340449e-46	0.0886407015700424	1.09268798471007	0.00041739240970759	0.0801338833101037	FALSE
M13_OTHERJOINT	Q17_CONGEN_MALFO_EYE_EAR_FACE_NECK	PGS002090	59	19995	1672	368834	0.0371664916678011	1.03786580246281	0.77594177006386	0.114145592300925	1.12091530964372	2.86059369265803e-58	-0.139432533232541	0.869851707307624	0.281610854912124	0.864942651466957	FALSE
M13_OTHERJOINT	Q17_CONGEN_MALFO_CIRCULATO_SYSTEM	PGS002090	110	19944	3300	367206	0.0930966355408879	1.09756779420092	0.334455486462739	0.113462113435945	1.12014944947458	1.79392765072341e-57	0.0548762056135811	1.05640982897381	0.578124666639521	0.948133474328289	FALSE
M13_OTHERJOINT	R18_GENERAL_SYMPTOMS_SIGNS	PGS002090	2435	17619	54480	316026	0.460888382313129	1.58548187358451	9.96832303798423e-94	0.109712385103616	1.11595705842343	9.84060304271531e-48	0.0107359974956911	1.010793835113	0.619596417122992	0.955157860169886	FALSE
M13_OTHERJOINT	AUTOIMMUNE	PGS002090	3322	16732	66218	304288	0.298369852905618	1.34766013173242	2.28992866993853e-53	0.117217500031041	1.12436395229226	1.35554127288512e-51	-0.0308108216328594	0.969658994231033	0.105091869118558	0.732944920181527	FALSE
M13_OTHERJOINT	T2D	PGS002090	1133	18921	37242	333264	-0.0330711624493007	0.967469709625134	0.298783958086283	0.115346457926989	1.12226218685621	2.07118654237669e-56	-0.025883737228187	0.974448375092256	0.402694475658452	0.909167777347809	FALSE
M13_OTHERJOINT	T1D_STRICT	PGS002090	276	19778	3054	367452	-0.0889418227767331	0.914898798297859	0.149601558107365	0.116179364730139	1.12319731605023	1.20285128895565e-59	-0.174370125598169	0.839985939816824	0.00348718009755977	0.263575866125235	FALSE
M13_OTHERJOINT	T1D_WIDE	PGS002090	660	19394	7646	362860	0.0406118983688302	1.04144783949711	0.311412553255024	0.115016977555765	1.12189248440247	1.99926932310006e-57	-0.0397039439766301	0.961073928763328	0.317552839966467	0.879359169383402	FALSE
M13_OTHERJOINT	FG_OTHHEART	PGS002090	1376	18678	42087	328419	0.122540183881062	1.13036454159569	2.93898286389028e-05	0.11315246000587	1.11980264505271	1.15977822502894e-53	0.00418909313918082	1.00419787965474	0.881492807479255	0.988916772953019	FALSE
M13_OTHERJOINT	ASTHMA_PNEUMONIA_AND_SEPSIS	PGS002090	316	19738	6614	363892	0.384510837860461	1.46889561755107	1.9041109508779e-11	0.113917232016343	1.12065936632937	2.41727058899899e-57	-0.0404790413884849	0.960329291469042	0.484317436912032	0.929030766540579	FALSE
M13_OTHERJOINT	ASTHMA_ACUTE_RESPIRATORY_INFECTIONS	PGS002090	664	19390	10887	359619	0.556510778020589	1.74457465987533	2.05857818977424e-43	0.112570167688058	1.11915078238076	4.56817252453602e-55	-0.0142297320239989	0.985871032097703	0.721274162122956	0.970651551938661	FALSE
M13_OTHERJOINT	ASTHMA_HOSPITAL_PNEUMONIA	PGS002090	316	19738	6614	363892	0.384510837860461	1.46889561755107	1.9041109508779e-11	0.113917232016343	1.12065936632937	2.41727058899899e-57	-0.0404790413884849	0.960329291469042	0.484317436912032	0.929030766540579	FALSE
M13_OTHERJOINT	ASTHMA_EXCL	PGS002090	4321	15733	105970	264536	0.357518832876312	1.42977749301719	2.77642351580388e-87	0.111617206468202	1.11808478309464	2.70353121603611e-44	-0.00322373731136953	0.996781453350482	0.85171267409272	0.986359080600144	FALSE
M13_OTHERJOINT	COPD_EARLYANDLATER	PGS002090	190	19864	7168	363338	-0.020991039339352	0.979227739057614	0.775599665060667	0.114701272103937	1.12153835273237	1.86904519116965e-58	-0.0996333463656618	0.90516924079206	0.176842174184622	0.806489222957696	FALSE
M13_OTHERJOINT	COPD_ASTHMA_PNEUMONIA_SEPSIS	PGS002090	1100	18954	29418	341088	0.156689446722521	1.16963232434168	6.71033024539344e-07	0.112050166826799	1.11856897429351	1.95710331686975e-53	0.025348350828662	1.02567235211365	0.419557947439181	0.913990660057444	FALSE
M13_OTHERJOINT	COPD_HOSPITAL_ASTHMA_PNEUM_SEPSIS	PGS002090	110	19944	3329	367177	0.102776041400872	1.10824318069036	0.30562301238314	0.113020662098227	1.11965506713256	5.05427706779672e-57	0.113747963468913	1.12046968999984	0.237158876300534	0.841308071219693	FALSE
M13_OTHERJOINT	ILD_SYST_AUTO_DISEASES	PGS002090	1228	18826	24221	346285	0.413545647192174	1.51216991213175	1.0219752790183e-43	0.116120867005184	1.12313161348431	7.89098858028304e-57	-0.0596828601018446	0.942063252057785	0.0437605279578608	0.61568652880831	FALSE
M13_OTHERJOINT	PULM_INFECTIONS	PGS002090	3513	16541	78192	292314	0.297679817039707	1.34673051867653	2.00151759612451e-54	0.109455432498462	1.11567034718721	9.37332325956847e-45	0.0149405065618017	1.01505267384579	0.422872038112524	0.915061415468366	FALSE
M13_OTHERJOINT	ILD_HOSPITAL_PULM_INFECT	PGS002090	41	20013	1256	369250	0.193839322224369	1.21390122033762	0.249221733177465	0.113190913881876	1.11984570663271	2.20929644746719e-57	0.247778652955496	1.28117631621532	0.120511430276634	0.752898005103529	FALSE
M13_OTHERJOINT	IBD_INFECTIONS	PGS002090	214	19840	4585	365921	0.194500629127056	1.21470424708811	0.00475478149088597	0.115116584573997	1.12200423833326	8.59859590406e-59	-0.138751248568923	0.870444525851596	0.0432069342126566	0.613619034647704	FALSE
M13_OTHERJOINT	THYROID_DISORDER_IBD	PGS002090	315	19739	6482	364024	0.254172043485737	1.28939361695889	9.48961856293456e-06	0.113977895850247	1.12072735188514	2.1583232660139e-57	-0.0288650146719597	0.971547600287231	0.613569626675433	0.954009866775898	FALSE
M13_OTHERJOINT	RHEUMA_ENDPOINTS	PGS002090	2270	17784	44379	326127	0.564613018010182	1.75876703984399	8.47856862886861e-126	0.112256248639724	1.1187995147699	2.80467135219252e-50	-0.0366014109599701	0.96406032265608	0.099569171866265	0.726098943551914	FALSE
M13_OTHERJOINT	AB1_INFECT_PARASIT	PGS002090	3565	16489	77788	292718	0.257174676091818	1.29327101055632	2.28221457638258e-42	0.109499400848493	1.11571940244999	1.18616870278371e-44	0.014191646332355	1.01429282581305	0.443813372809203	0.919892099923567	FALSE
M13_OTHERJOINT	D3_BLOOD_IMMUN	PGS002090	980	19074	23612	346894	0.229362025214834	1.25779731093662	5.16561740660334e-12	0.113922220823471	1.12066495709675	1.73336396237397e-55	-0.0105234932562363	0.98953168497339	0.750005592696871	0.97439466840521	FALSE
M13_OTHERJOINT	H8_EAR_MASTOID	PGS002090	2237	17817	54526	315980	0.206456977887634	1.22931484535797	1.64986349686448e-19	0.11184203522763	1.11833618896994	3.70539765037689e-50	0.011475062064212	1.01154115314673	0.611419368253482	0.953782971787087	FALSE
M13_OTHERJOINT	L12_SKIN_SUBCUTAN	PGS002090	3079	16975	70445	300061	0.337571610616673	1.40153996993999	7.20460972690121e-63	0.111768316985758	1.11825375023092	9.70505227374567e-48	0.000860885310766358	1.00086125597889	0.965003583185903	0.997184983384839	FALSE
M13_OTHERJOINT	DM1_NEPHROPATHY	PGS002090	34	20020	768	369738	0.153935434667706	1.16641557433803	0.371809569406406	0.113735449290792	1.12045566833029	6.18264427623887e-58	-0.00479431251070719	0.995217161860953	0.977154214988335	0.998151184138033	FALSE
M13_OTHERJOINT	DM1_NEUROPATHY	PGS002090	36	20018	589	369917	0.367186770498701	1.4436675284411	0.0281409240424088	0.114100796920853	1.120865098941	2.74413009597874e-58	-0.207193623229272	0.81286224573653	0.18975152981728	0.814146874942214	FALSE
M13_OTHERJOINT	CD2_BENIGN	PGS002090	3170	16884	66131	304375	0.256374852004271	1.29223703480482	3.13204163216353e-35	0.115721169651514	1.12268279045324	8.37410430744124e-51	-0.0170074798176261	0.983136330926951	0.380528408925085	0.902045327725505	FALSE
M13_OTHERJOINT	CD2_INSITU_SKIN	PGS002090	21	20033	779	369727	0.284335637274026	1.32887887719434	0.194198815140415	0.11388742901138	1.1206259678104	3.93455802110823e-58	-0.180012508720381	0.835259763315101	0.437724810653346	0.918716063232141	FALSE
M13_OTHERJOINT	C3_CANCER	PGS002090	1374	18680	50609	319897	-0.029445926090821	0.970983381088811	0.314107629837412	0.114265818073086	1.12105008065366	1.2755154080752e-54	-0.00803177524809886	0.99200039327765	0.773120895697811	0.977017722064114	FALSE
M13_OTHERJOINT	D3_ANAEMIA	PGS002090	521	19533	13538	356968	0.197787223121462	1.21870305440012	1.06706994420348e-05	0.114060176060621	1.12081956936121	6.72969098363769e-57	-0.0193895264847577	0.980797241322856	0.664593610106806	0.962683039201048	FALSE
M13_OTHERJOINT	E4_THYROID_CTRL_EXCLUSION	PGS002090	3738	16316	74983	295523	0.295898137894428	1.3443332132458	7.38178713424726e-57	0.116485901106483	1.12354166966117	9.44912501165203e-50	-0.0237388680666446	0.976540682422109	0.190994399211651	0.814900221847776	FALSE
M13_OTHERJOINT	E4_METABOLIA	PGS002090	878	19176	26544	343962	0.224785258175385	1.25205381899955	2.20901038887819e-10	0.116294344835367	1.12332646882068	5.48584632216666e-58	-0.0680751341214465	0.934190281374277	0.0476956880943879	0.628759036693687	FALSE
M13_OTHERJOINT	F5_PSYCH	PGS002090	2954	17100	68766	301740	0.218592904795817	1.24432461498155	7.02947784603081e-27	0.114567080549573	1.12138786185507	1.64093147381297e-50	-0.0121090105465642	0.987964008495029	0.545901594224031	0.941565172759965	FALSE
M13_OTHERJOINT	G6_EPIPAROX	PGS002090	2411	17643	53950	316556	0.442558587520861	1.5566850424595	1.18805332274858e-86	0.113011802769702	1.11964514778443	1.44260056018787e-50	-0.0148173674372558	0.985291869551216	0.493383762133383	0.930778689944762	FALSE
M13_OTHERJOINT	G6_NEURO	PGS002090	4027	16027	85157	285349	0.468727206952917	1.5979590271802	2.77553760759445e-141	0.114966252120856	1.12183557736161	1.19332893922491e-47	-0.029099033438104	0.971320266517783	0.0990850185902595	0.725355033301133	FALSE
M13_OTHERJOINT	H7_SCLERACORNEA	PGS002090	508	19546	12268	358238	0.328206811657904	1.38847609564146	5.04709511732736e-13	0.113624705559632	1.12033159175946	1.68667030815324e-56	-0.00582305862448147	0.994193862521185	0.896953881829573	0.99078916988291	FALSE
M13_OTHERJOINT	H7_RETINALDISOTH	PGS002090	354	19700	11245	359261	0.0959420496037016	1.10069527641827	0.0805011150626588	0.112406552306256	1.11896768707722	9.0930258524363e-56	0.0719239945798515	1.07457366753684	0.183613237532428	0.810643059069392	FALSE
M13_OTHERJOINT	I9_CVD	PGS002090	6432	13622	141915	228591	0.206929930139939	1.22989639009348	2.31427924361804e-32	0.121473933286645	1.12915993205326	2.06958303463802e-45	-0.0312968918823484	0.969187786371127	0.0392867986768722	0.596223201246576	FALSE
M13_OTHERJOINT	J10_RESPIRATORY	PGS002090	7746	12308	152886	217620	0.367571972078979	1.44422373857409	2.42800985430278e-134	0.110301836802033	1.11661505511647	2.8546120280548e-34	-0.00218305679371032	0.997819324341739	0.880810967411932	0.988898694977667	FALSE
M13_OTHERJOINT	K11_GIDISEASES	PGS002090	7083	12971	146786	223720	0.340243791498788	1.40529014659684	2.57060224024487e-106	0.105636895177737	1.11141824190694	3.35303668398177e-33	0.0127175839557004	1.01279879633645	0.391359443696684	0.905284896381826	FALSE
M13_OTHERJOINT	K11_ORAL	PGS002090	2584	17470	77657	292849	0.288165062171487	1.3339774751707	2.27876653133234e-38	0.111476845028907	1.1179278581186	8.29319607465446e-49	0.00741503764932279	1.00744259711704	0.724741508785092	0.971234769830446	FALSE
M13_OTHERJOINT	K11_ORAL_LICHEN_WIDE_HYPOT_THYRO	PGS002090	30	20024	648	369858	0.427430922654752	1.53331325880072	0.0199339125899035	0.113799890990981	1.12052787472507	5.16610492080141e-58	-0.0809588459774128	0.922231644205565	0.655445939357852	0.961161979820077	FALSE
M13_OTHERJOINT	M13_SYSTCONNECT	PGS002090	318	19736	5845	364661	0.536279453285574	1.70963424066093	1.31927179976165e-20	0.113476684724515	1.12016577161436	7.03916996470147e-57	-0.0358042790995707	0.964829112227238	0.525393616397763	0.937074891437905	FALSE
M13_OTHERJOINT	M13_OSTEOCHONDRO	PGS002090	543	19511	8956	361550	0.611093900887093	1.84244574987075	1.88024112575089e-42	0.111148104791931	1.11756041065029	4.92515323538416e-54	0.0464133362929496	1.04750729426943	0.285033327113485	0.866061026168805	FALSE
M13_OTHERJOINT	N14_FEMALEGENNONINF	PGS002090	4476	15578	76752	293754	0.587881650470529	1.80017098214343	3.09638903708331e-245	0.111936892257227	1.11844227605039	3.87530560860102e-44	-0.00896717386347297	0.991072911333617	0.598482146308345	0.951810166470103	FALSE
M13_OTHERJOINT	O15_PREG_BIRTH_PUERP	PGS002090	7812	12242	123763	246743	0.528688939744209	1.69670636548307	4.78131751192642e-285	0.104072147420428	1.10968051261405	1.65321883964189e-30	0.0177076843560769	1.01786539491971	0.222466521035512	0.832379069961392	FALSE
M13_OTHERJOINT	T1D	PGS002090	287	19767	3545	366961	-0.110413825881829	0.895463492641568	0.0672239972495989	0.115837937046402	1.12281389085195	2.84534225221051e-59	-0.145099913746306	0.864935869810308	0.0132580219738838	0.441290073200435	FALSE
M13_OTHERJOINT	T1D_EARLY	PGS002090	238	19816	2466	368040	-0.0786721132688614	0.924342954552415	0.237090922035472	0.116223675877	1.12324708731416	8.37106098981609e-60	-0.203299490129983	0.816033810753097	0.0015352530341302	0.173345098002585	FALSE
M13_OTHERJOINT	DM_NEPHROPATHY	PGS002090	75	19979	2031	368475	0.102041184368649	1.10742907955623	0.380467085519696	0.113730582050882	1.12045021481702	8.18744757994324e-58	-0.0032229357470182	0.996782252335281	0.977445592023652	0.998151184138033	FALSE
M13_OTHERJOINT	FG_CVD	PGS002090	5481	14573	124639	245867	0.140497688959337	1.1508464199089	9.86803801460607e-15	0.124729597662384	1.13284208849896	5.48861760610953e-51	-0.0458573818203784	0.955178178250037	0.00393585331502235	0.281186156004587	FALSE
M13_OTHERJOINT	ASTHMA_INFECTIONS	PGS002090	822	19232	14287	356219	0.50413774693229	1.65555739540377	5.69784733176872e-44	0.112848751206734	1.11946260277564	6.54104284532025e-55	-0.0214691596006128	0.978759662342579	0.552607331572836	0.942871361465899	FALSE
M13_OTHERJOINT	ASTHMA_HOSPITAL_INFECTIONS	PGS002090	822	19232	14287	356219	0.50413774693229	1.65555739540377	5.69784733176872e-44	0.112848751206734	1.11946260277564	6.54104284532025e-55	-0.0214691596006128	0.978759662342579	0.552607331572836	0.942871361465899	FALSE
M13_OTHERJOINT	COPD_ASTHMA_INFECTIONS	PGS002090	3513	16541	78192	292314	0.297679817039707	1.34673051867653	2.00151759612451e-54	0.109455432498462	1.11567034718721	9.37332325956847e-45	0.0149405065618017	1.01505267384579	0.422872038112524	0.915061415468366	FALSE
M13_OTHERJOINT	COPD_HOSPITAL_ASTHMA_INF	PGS002090	182	19872	4742	365764	0.188352164657303	1.20725859430546	0.0141766551571873	0.113414719242827	1.12009636215327	3.33523850981284e-57	0.00618643200791516	1.00620560750064	0.934246447251276	0.994571563900288	FALSE
M13_OTHERJOINT	NEURODIS	PGS002090	4704	15350	101373	269133	0.421874018304489	1.52481641362516	3.17159230589364e-128	0.114874714191405	1.12173289155557	1.22880149361647e-45	-0.0259174613958652	0.974415513185984	0.12043155004829	0.752817358444028	FALSE
M13_OTHERJOINT	DM2_NEPHROPATHY	PGS002090	33	20021	1214	369292	0.151395227312325	1.16345639696993	0.387495920615259	0.113801711008366	1.12052991410714	5.23451445913717e-58	-0.0543852750043742	0.947067154900701	0.754927640721542	0.975163614118344	FALSE
M13_OTHERJOINT	DM2_NEUROPATHY	PGS002090	48	20006	930	369576	0.426561744044048	1.5319811147321	0.00357068758277042	0.113759363932676	1.12048246394675	6.31798062663334e-58	-0.0670391915094602	0.935158550343405	0.648908773536966	0.959916048011029	FALSE
M13_OTHERJOINT	CD2_INSITU	PGS002090	206	19848	6556	363950	0.11250435002066	1.11907712491081	0.114301985949245	0.113077410328204	1.11971860737869	8.01177716476605e-57	0.0620313398603247	1.06399568968182	0.379326261916649	0.901537969259844	FALSE
M13_OTHERJOINT	E4_ENDONUTRMET	PGS002090	4350	15704	101887	268619	0.180571689922899	1.19790199590401	5.72621655289572e-24	0.116917138593598	1.12402628743263	2.56556134592138e-48	-0.0233279137406515	0.976942078512139	0.174688686926526	0.804823196964371	FALSE
M13_OTHERJOINT	H7_CHOROIDRETINA	PGS002090	553	19501	16697	353809	0.141903141173407	1.15246501672162	0.00131907237751154	0.111977877103302	1.11848811617428	8.07050662632099e-55	0.0605806832906986	1.06245331634202	0.162853092697348	0.794585841105515	FALSE
M13_OTHERJOINT	N14_GENITOURINARY	PGS002090	7153	12901	144574	225932	0.358359436798188	1.43097987487788	5.28661868591026e-107	0.1147451954124	1.12158761548927	1.09434456829636e-38	-0.0113704814613593	0.988693918147017	0.442474305864603	0.919298246123024	FALSE
M13_OTHERJOINT	DIABETES_FG	PGS002090	1853	18201	46603	323903	-0.00181001822720733	0.998191618867911	0.941677318490445	0.117578522476392	1.12476994619783	2.37342183693845e-56	-0.0413891451069496	0.959455689804287	0.0910965117448832	0.711868435047135	FALSE
M13_OTHERJOINT	COPD_MULTIMORB	PGS002090	309	19745	7827	362679	0.0495183625607391	1.05076488677173	0.398652069429901	0.113976560332525	1.1207258551349	2.12207714105463e-57	-0.0219949991563936	0.978245127089867	0.703312421526566	0.969177886537488	FALSE
M13_OTHERJOINT	ILD_ENDPOINTS	PGS002090	61	19993	2036	368470	0.134578845842099	1.14405485941518	0.32074229835342	0.113019526181678	1.11965379529856	3.71025920679157e-57	0.225062895380005	1.25240148398203	0.082674642641213	0.699876685175245	FALSE
M13_OTHERJOINT	H7_EYE_ADNEXA	PGS002090	3751	16303	94894	275612	0.248447359817963	1.28203333412494	4.22258879772641e-39	0.115746280623625	1.12271098246345	3.94261543830392e-49	-0.0141522103825829	0.98594746140076	0.435316686227278	0.918331304149337	FALSE
M13_OTHERJOINT	DM2_RETINOPATHY	PGS002090	304	19750	8274	362232	0.231241495085756	1.26016352600468	7.45582428935524e-05	0.114044528317964	1.12080203120224	1.72800218280298e-57	-0.0308393447004226	0.969631336976464	0.59615379366758	0.951403597020663	FALSE
M13_OTHERJOINT	DM1_RETINOPATHY	PGS002090	273	19781	6115	364391	0.238895178015085	1.26984542188963	9.36480659868221e-05	0.113900352993153	1.12064045085357	1.93387470221585e-57	-0.0122483603757157	0.98782634547112	0.842247254319898	0.985364814829022	FALSE
M13_OTHERJOINT	DM_RETINOPATHY	PGS002090	202	19852	5275	365231	0.139721671171957	1.14995368904882	0.0507413715134089	0.113567447411614	1.12026744548382	2.58184143269215e-57	0.00925021561432268	1.00929313108249	0.897472904819572	0.99078916988291	FALSE
M13_OTHERJOINT	CD2_BENIGN_MOUTH_NOS_EXALLC	PGS002090	14	20040	577	369929	-0.25837158105422	0.772308203686561	0.339738092893473	0.113655123514525	1.12036567047358	6.36507189418983e-58	0.11450981925246	1.12132365156993	0.686719380270519	0.966125837424484	FALSE
M13_OTHERJOINT	CD2_BENIGN_PAROTID_EXALLC	PGS002090	41	20013	1357	369149	0.147268225033617	1.15866470423295	0.349180552135706	0.11373680924978	1.12045719210509	6.43255462213755e-58	-0.00868682326781633	0.991350798165698	0.954972606489433	0.996238407276984	FALSE
M13_OTHERJOINT	CD2_BENIGN_SALIVARY_NOS_EXALLC	PGS002090	22	20032	554	369952	-0.103205189967706	0.901941885066753	0.633718262303579	0.113780009013802	1.12050559663691	5.24168347376634e-58	-0.0243983196440406	0.975896913419267	0.903494456800071	0.991264584492639	FALSE
M13_OTHERJOINT	CD2_BENIGN_CAECUM_EXALLC	PGS002090	35	20019	1162	369344	0.286060496085729	1.33117298357138	0.0936788217376683	0.113658169746808	1.12036908337286	7.31858048272364e-58	0.0365722446245086	1.03724923699261	0.830218166556788	0.983770275480525	FALSE
M13_OTHERJOINT	CD2_BENIGN_ASCENDING_COLON_EXALLC	PGS002090	49	20005	1484	369022	0.360489233856513	1.43403081939899	0.012945145137551	0.114315968183357	1.12110630284858	1.79144578746455e-58	-0.253926099479432	0.775749128192638	0.0798150229932737	0.694934293897864	FALSE
M13_OTHERJOINT	CD2_BENIGN_TRANSVERSE_COLON_EXALLC	PGS002090	29	20025	1107	369399	0.132552884448271	1.14173939475059	0.483550532573498	0.113660691774409	1.12037190897817	7.0286219033105e-58	0.0371854487169296	1.03788547752231	0.841710967470631	0.985364814829022	FALSE
M13_OTHERJOINT	CD2_BENIGN_DESCENDING_COLON_EXALLC	PGS002090	24	20030	802	369704	0.313238920604913	1.36784829913329	0.126019906019469	0.11380346190621	1.12053187604227	4.92799085163884e-58	-0.0768582783737302	0.926021081520992	0.704712120160967	0.969422627271753	FALSE
M13_OTHERJOINT	CD2_BENIGN_SIGMOID_COLON_EXALLC	PGS002090	87	19967	2414	368092	0.407073283712788	1.50241420411871	0.000195852079323196	0.113427229158447	1.12011037455189	1.76291531434268e-57	0.0476435995200996	1.04879679702501	0.651143966131901	0.960394225958006	FALSE
M13_OTHERJOINT	CD2_BENIGN_COLON_NOS_EXALLC	PGS002090	130	19924	3481	367025	0.389972017132097	1.47693946430246	1.0359480566173e-05	0.114550989824149	1.12136981805606	1.74652244958744e-58	-0.162159048351171	0.850305954024854	0.0730058431483857	0.681676703052043	FALSE
M13_OTHERJOINT	CD2_BENIGN_RECTOSIGMOID_JUNC_EXALLC	PGS002090	20	20034	488	370018	0.469161971156174	1.59865391360841	0.0373787056959791	0.113978426102494	1.1207279461535	3.22385434037549e-58	-0.291093896447428	0.747445492246677	0.201539797626171	0.821024099495505	FALSE
M13_OTHERJOINT	CD2_BENIGN_RECTUM_EXALLC	PGS002090	85	19969	2478	368028	0.387144376031359	1.47276910848334	0.000388178567683309	0.114131081866979	1.12089904479416	3.41994383110155e-58	-0.121545818041722	0.88555047823058	0.272559409730119	0.860702422343727	FALSE
M13_OTHERJOINT	CD2_BENIGN_STOMACH_EXALLC	PGS002090	53	20001	1285	369221	0.393179169258628	1.48168383774319	0.00487794649727504	0.113360530003128	1.12003566662755	1.59947039624311e-57	0.166234221089074	1.18084964922626	0.233993084474834	0.839479111485195	FALSE
M13_OTHERJOINT	CD2_BENIGN_EAR_NASAL_SINUS_EXALLC	PGS002090	37	20017	675	369831	0.651615532221077	1.91863794801812	7.5780753871443e-05	0.113842754547106	1.1205759055639	4.91272604592755e-58	-0.0501796250730649	0.951058575190706	0.755109106720379	0.975163614118344	FALSE
M13_OTHERJOINT	CD2_BENIGN_LARYNX_EXALLC	PGS002090	20	20034	573	369933	0.109084052058232	1.11525608597154	0.641237539061155	0.113455186122745	1.12014168987538	1.05623292999772e-57	0.275718431199007	1.31747685141958	0.210235960330157	0.826369823413147	FALSE
M13_OTHERJOINT	CD2_BENIGN_BONE_LONG_LOWER_EXALLC	PGS002090	40	20014	545	369961	0.658112317604792	1.9311435059721	5.06647653532802e-05	0.113447766002286	1.12013337831995	1.2204017261407e-57	0.136953074246733	1.14677433400831	0.387903567719806	0.904684355736063	FALSE
M13_OTHERJOINT	CD2_BENIGN_LIPO_SKIN_HEADFACENECK_EXALLC	PGS002090	38	20016	1115	369391	0.212582156686119	1.23686772634471	0.190968787198126	0.11380114852834	1.12052928383162	5.38364288506386e-58	-0.0360974586437256	0.964546285529455	0.826276213811295	0.98339446428117	FALSE
M13_OTHERJOINT	CD2_BENIGN_LIPO_SKIN_TRUNK_EXALLC	PGS002090	110	19944	2217	368289	0.5913852173598	1.80648906303815	8.41804226966721e-10	0.113822300594177	1.12055298559148	8.29557974741936e-58	-0.0573621159379163	0.944252078723013	0.545277478191295	0.941427304632241	FALSE
M13_OTHERJOINT	CD2_BENIGN_LIPO_SKIN_LIMBS_EXALLC	PGS002090	49	20005	1201	369305	0.375276334295718	1.45539353420319	0.00939850090789236	0.113817054975869	1.12054710761364	5.75705234673205e-58	-0.0743675107872178	0.928330459683474	0.584126476311087	0.94895640977924	FALSE
M13_OTHERJOINT	CD2_BENIGN_LIPO_NOS_EXALLC	PGS002090	117	19937	1776	368730	0.356261744840011	1.42798126608038	0.000126374133919949	0.114167290304582	1.12093963153207	3.97912548616241e-58	-0.0922887105251896	0.911841853198379	0.313068889130259	0.877570126922565	FALSE
M13_OTHERJOINT	CD2_BENIGN_HEMANGIOMA_EXALLC	PGS002090	71	19983	1494	369012	0.310981241139678	1.36476361953592	0.0100127427575405	0.113478743067135	1.12016807730168	1.37150561982821e-57	0.0652477154836105	1.06742340894273	0.591454326791807	0.950264262482034	FALSE
M13_OTHERJOINT	CD2_BENIGN_CONNSOFT_UPPERLIMB_EXALLC	PGS002090	30	20024	757	369749	0.126101560816519	1.13439737275623	0.491217779737147	0.113955859526948	1.120702655447	3.64310601910197e-58	-0.14336057925362	0.866441591700037	0.421483498466756	0.914564042609287	FALSE
M13_OTHERJOINT	CD2_BENIGN_MELANOCYTIC_FACE_EXALLC	PGS002090	42	20012	1099	369407	0.176792032466873	1.19338288242402	0.252646808620545	0.1139536127306	1.12070013745919	3.99503255754727e-58	-0.102415994663782	0.902653974318648	0.493835582262662	0.930778689944762	FALSE
M13_OTHERJOINT	CD2_BENIGN_MELANOCYTIC_TRUNK_EXALLC	PGS002090	62	19992	1992	368514	0.0314880564993674	1.03198904996017	0.806213046884261	0.113518003332352	1.12021205626079	1.17848450122064e-57	0.0729586585837246	1.07568606561004	0.57599785125653	0.947747274241733	FALSE
M13_OTHERJOINT	CD2_BENIGN_MELANOCYTIC_LOWERLIMB_EXALLC	PGS002090	26	20028	665	369841	0.175183274046103	1.19146456113421	0.372157766629594	0.113798168699916	1.12052594485159	5.01379588920649e-58	-0.0480219244858538	0.953112890338349	0.810761605764368	0.981605350633286	FALSE
M13_OTHERJOINT	CD2_BENIGN_MELANOCYTIC_NOS_EXALLC	PGS002090	47	20007	1177	369329	0.396298102312599	1.48631232465861	0.00738040236670669	0.113514487158514	1.12020811740739	1.11596132334438e-57	0.088659752737207	1.09270880188982	0.528285842811817	0.937642342906638	FALSE
M13_OTHERJOINT	CD2_BENIGN_SKIN_EYELID_EXALLC	PGS002090	82	19972	2487	368019	0.123157988950198	1.13106310230442	0.269078871215788	0.114523462767826	1.12133895047077	1.39133903218207e-58	-0.196330485861279	0.821740616142343	0.076490657827911	0.688971343508962	FALSE
M13_OTHERJOINT	CD2_BENIGN_SKIN_EAR_EXALLC	PGS002090	22	20032	595	369911	0.223309908257609	1.25020796347685	0.325315090156351	0.113482782004924	1.1201726016	9.91956342300845e-58	0.243474231828429	1.27567344564492	0.290003795282471	0.868646552619605	FALSE
M13_OTHERJOINT	CD2_BENIGN_SKIN_FACE_EXALLC	PGS002090	65	19989	1848	368658	0.127784152583582	1.13630770714196	0.306971980604298	0.113742076219204	1.1204630935344	7.31174247765852e-58	-0.00900933037288212	0.991031132039746	0.942888750307729	0.99520478999192	FALSE
M13_OTHERJOINT	CD2_BENIGN_SKIN_TRUNK_EXALLC	PGS002090	38	20016	729	369777	0.439340498841655	1.55168354389656	0.0070557968142633	0.113712660858094	1.12043013519264	6.48601122416072e-58	0.0104253157656558	1.01047984871304	0.952018136804497	0.995891688755064	FALSE
M13_OTHERJOINT	CD2_BENIGN_SKIN_NOS_EXALLC	PGS002090	33	20021	690	369816	0.218832189512491	1.24462239847059	0.211184337011938	0.113984269508745	1.12073449504132	3.45177493101035e-58	-0.153393931686602	0.857791743897233	0.387271633814041	0.904517073155633	FALSE
M13_OTHERJOINT	CD2_BENIGN_BREAST_EXALLC	PGS002090	155	19899	2668	367838	0.378355079845433	1.45988122525435	3.04528780702049e-06	0.114026167280494	1.12078145230308	6.81220853433984e-58	-0.0305845516715718	0.969878423758339	0.700780261933887	0.968650674002057	FALSE
M13_OTHERJOINT	CD2_BENIGN_LEIOMYOMA_UTERI_EXALLC	PGS002090	1305	18749	23013	347493	0.391770708191305	1.47959841270838	9.12850486295e-41	0.112977967318923	1.11960726472704	1.05606106272863e-53	0.011451318662124	1.01151713600353	0.690270859639952	0.966523026218378	FALSE
M13_OTHERJOINT	CD2_BENIGN_UTERUS_NOS_EXALLC	PGS002090	79	19975	917	369589	0.375830087143909	1.45619968570174	0.000890481835064159	0.114190824078456	1.1209660117823	2.81303336503614e-58	-0.0510573949379799	0.950224130912232	0.647530554421226	0.959628063190438	FALSE
M13_OTHERJOINT	CD2_BENIGN_OVARY_EXALLC	PGS002090	240	19814	3849	366657	0.392686639482457	1.48095424402229	1.60009293604553e-09	0.115150574849782	1.12204237621491	9.26716820595505e-59	-0.109604578643241	0.896188437290409	0.0882646162159834	0.708422036681863	FALSE
M13_OTHERJOINT	CD2_BENIGN_CONJUNCTIVA_EXALLC	PGS002090	19	20035	537	369969	-0.00730971966922595	0.992716931354887	0.975687693907581	0.113497993117822	1.1201896408015	9.74594342013921e-58	0.206720502300334	1.22963884251932	0.330832224977541	0.884215459062642	FALSE
M13_OTHERJOINT	CD2_BENIGN_CHOROID_EXALLC	PGS002090	12	20042	676	369830	-0.549621108795578	0.577168453007301	0.118354813594052	0.114148402787818	1.12091845996593	2.04832552017894e-58	-0.753923892903642	0.470516668723725	0.0103302212727047	0.408805847282395	FALSE
M13_OTHERJOINT	CD2_BENIGN_MENINGES_CEREBRAL_EXALLC	PGS002090	46	20008	1353	369153	0.0728252500714099	1.07554256950432	0.626594722202036	0.11349775263087	1.12018937141054	1.13559896524774e-57	0.101070635016515	1.10635478639213	0.491914789435292	0.930778689944762	FALSE
M13_OTHERJOINT	CD2_BENIGN_THYROID_EXALLC	PGS002090	25	20029	570	369936	0.189323659346001	1.20843200950874	0.345340747398312	0.113921968371256	1.12066467418243	3.73397821965388e-58	-0.19815060004271	0.820246314705591	0.348227994678169	0.890829898693102	FALSE
M13_OTHERJOINT	CD2_BENIGN_ADRENAL_EXALLC	PGS002090	31	20023	896	369610	0.293816895467417	1.34153823944427	0.110228041711869	0.113560943615663	1.12026015951663	8.862663986226e-58	0.0999616954361011	1.10512858579636	0.582942252255049	0.948671460881444	FALSE
M13_OTHERJOINT	CD2_BENIGN_PITUITARY_CRANIPHAR_EXALLC	PGS002090	36	20018	907	369599	0.188677630480552	1.20765157966591	0.276450064403171	0.113407632864167	1.12008842475444	1.31926111488633e-57	0.163761821806854	1.17793372355273	0.318207580693992	0.879359169383402	FALSE
M13_OTHERJOINT	CD2_HODGKIN_LYMPHOMA_EXALLC	PGS002090	15	20039	577	369929	-0.164936983319466	0.847947137218164	0.555925250271389	0.113437735613363	1.12012214300287	1.06125013135097e-57	0.392452357838932	1.48060732426807	0.129112334270577	0.760901631402067	FALSE
M13_OTHERJOINT	CD2_FOLLICULAR_LYMPHOMA_EXALLC	PGS002090	14	20040	654	369852	-0.190473973127653	0.826567270409934	0.485372643798905	0.113634230433968	1.12034226282791	6.86453554764066e-58	0.125136952650395	1.13330365137793	0.622981120590501	0.955560495345119	FALSE
M13_OTHERJOINT	CD2_NONFOLLICULAR_LYMPHOMA_EXALLC	PGS002090	31	20023	1460	369046	-0.161373778464301	0.850973935923885	0.373273316836735	0.113873987530982	1.12061090503966	4.5024246650223e-58	-0.0615214448658223	0.940332780212906	0.719598008838447	0.970327493778725	FALSE
M13_OTHERJOINT	CD2_MULTIPLE_MYELOMA_PLASMA_CELL_EXALLC	PGS002090	13	20041	565	369941	0.0457632414230733	1.04682653645383	0.8695179380195	0.113740947924059	1.12046182932204	5.27645350828947e-58	-0.0172014733216342	0.982945627363421	0.950545857885809	0.995778966454887	FALSE
M13_OTHERJOINT	CD2_LYMPHOID_LEUKAEMIA_EXALLC	PGS002090	31	20023	933	369573	0.104999078959552	1.11070958734678	0.565946224863314	0.113620629058478	1.12032702473574	7.85781433389368e-58	0.0628818465256216	1.06490101004367	0.720254838512574	0.970470737411136	FALSE
M13_OTHERJOINT	CD2_INSITU_SKIN_FACE_EXALLC	PGS002090	23	20031	782	369724	0.371259370381453	1.44955899730284	0.0797292441090408	0.113652192064379	1.12036238618229	6.90152005537729e-58	0.0452158335098122	1.04625365213897	0.82699230684556	0.98354464725209	FALSE
M13_OTHERJOINT	CD2_INSITU_BREAST_INTRADUCTAL_EXALLC	PGS002090	50	20004	1448	369058	0.304372360848848	1.35577379919327	0.0318571414436299	0.114076421003649	1.12083777715915	2.95792730827792e-58	-0.0632616215188362	0.938697858002021	0.664043263281171	0.962680917992407	FALSE
M13_OTHERJOINT	C3_COLON_EXALLC	PGS002090	49	20005	2524	367982	-0.191947624159365	0.825350095764724	0.180479257830969	0.113862493304824	1.1205980245585	5.04896079174407e-58	-0.0537413801014583	0.947677162983932	0.707839740192971	0.969519613162702	FALSE
M13_OTHERJOINT	C3_RECTUM_EXALLC	PGS002090	32	20022	1746	368760	-0.21393951200776	0.807397221382521	0.232989514492283	0.113559569065853	1.1202586196643	9.11826892684413e-58	0.101240643020051	1.1065428915498	0.558038105971657	0.944270375383082	FALSE
M13_OTHERJOINT	C3_BRONCHUS_LUNG_EXALLC	PGS002090	33	20021	1895	368611	-0.0962344155483994	0.908251082936572	0.592814533257756	0.113597212377713	1.12030079070261	8.33602295473562e-58	0.0899606291791534	1.09413120601352	0.608867684963192	0.953376636815256	FALSE
M13_OTHERJOINT	C3_LUNG_NONSMALL_EXALLC	PGS002090	33	20021	1698	368808	0.02659711526867	1.02695397533027	0.882526842954444	0.113618453451297	1.12032458734687	7.9359441155978e-58	0.0639643538213604	1.06605439731872	0.71638915980447	0.969868130885107	FALSE
M13_OTHERJOINT	C3_BREAST_EXALLC	PGS002090	431	19623	12505	358001	0.192638859472555	1.21244485147141	9.15172538664505e-05	0.115592154433467	1.12253795663132	1.27412185688027e-58	-0.0731708455239251	0.929442025450857	0.12803157860224	0.759731931429436	FALSE
M13_OTHERJOINT	C3_CORPUS_UTERI_EXALLC	PGS002090	38	20016	1510	368996	-0.0560476585945164	0.945494073897924	0.730382849952177	0.113875729615089	1.1206128572398	4.26549740020143e-58	0.0173442172456734	1.01749550155195	0.919505385528312	0.993035803070702	FALSE
M13_OTHERJOINT	C3_OVARY_EXALLC	PGS002090	22	20032	722	369784	0.193448580521996	1.21342699116486	0.364872392900932	0.113919198317748	1.12066156988562	3.60006640367291e-58	0.0119503625555575	1.01202205343086	0.954065011191216	0.996057591604129	FALSE
M13_OTHERJOINT	C3_PROSTATE_EXALLC	PGS002090	159	19895	8454	362052	-0.191561418517817	0.825668912188349	0.0174415166034594	0.114475399712116	1.12128505678948	2.46106129405684e-58	-0.0815767502581093	0.921661969345209	0.306407658080073	0.875513271136411	FALSE
M13_OTHERJOINT	C3_BLADDER_EXALLC	PGS002090	24	20030	1123	369383	-0.187629685947878	0.82892161172458	0.35898372580315	0.113764727808056	1.12048847409117	5.36133469276668e-58	-0.0292953859125925	0.97112956410299	0.886391743932839	0.989376234795609	FALSE
M13_OTHERJOINT	C3_BRAIN_EXALLC	PGS002090	14	20040	531	369975	0.152663681636151	1.16493312465006	0.586524510394006	0.113618148651365	1.12032424587207	7.04005638725533e-58	0.13881773039845	1.14891466869883	0.596253227397491	0.951403597020663	FALSE
M13_OTHERJOINT	C3_THYROID_GLAND_EXALLC	PGS002090	58	19996	1397	369109	0.152779034971676	1.16506751132248	0.251830091120596	0.11348290984228	1.12017274479991	1.27423545582363e-57	0.0824947685075927	1.0859929920601	0.525711447328545	0.937156843028341	FALSE
M13_OTHERJOINT	C3_LYMPHNODES_SECONDARY_NAS_EXALLC	PGS002090	39	20015	1555	368951	-0.113343672152557	0.892843761845311	0.487213728751537	0.113578599035908	1.12027993835514	9.31234969759811e-58	0.0742224425242054	1.07704635976266	0.624605150490729	0.955973814413874	FALSE
M13_OTHERJOINT	C3_MENINGIOMA_EXALLC	PGS002090	39	20015	832	369674	0.247234963928439	1.28047994403258	0.132681576422401	0.113451945454609	1.12013805987378	1.20609806644825e-57	0.135402036177401	1.14499702205489	0.396136996640961	0.906911995281771	FALSE
M13_OTHERJOINT	O15_POSTPART_HEAMORRH_ALLW	PGS002090	328	19726	6585	363921	0.317497664857215	1.37368603710857	2.83863536187162e-08	0.111786992602309	1.11827463450418	2.73348856962656e-55	0.133650172084203	1.14299289887342	0.0201461267883154	0.497752682076235	FALSE
M13_OTHERJOINT	O15_POSTPART_HEAMORRH_LB	PGS002090	328	19726	6585	363921	0.317497664857215	1.37368603710857	2.83863536187162e-08	0.111786992602309	1.11827463450418	2.73348856962656e-55	0.133650172084203	1.14299289887342	0.0201461267883154	0.497752682076235	FALSE
M13_OTHERJOINT	CD2_BENIGN_MOUTH_PHARYNX_EXALLC	PGS002090	68	19986	1986	368520	0.0886753692804763	1.09272586635735	0.481509375099892	0.113223703046001	1.11988242603938	2.39777680767291e-57	0.147760148355154	1.15923481863759	0.230999091716522	0.838020401063829	FALSE
M13_OTHERJOINT	CD2_BENIGN_SALIVARY_EXALLC	PGS002090	61	19993	1835	368671	0.0575191985313837	1.05920560565159	0.656769725874028	0.113784892861946	1.12051106902945	6.72783360924559e-58	-0.0208987538332833	0.97931811175505	0.865786023919361	0.987807596380665	FALSE
M13_OTHERJOINT	CD2_BENIGN_COLON_EXALLC	PGS002090	283	19771	8181	362325	0.348886482855123	1.41748827198713	9.23350775312019e-09	0.114038783593268	1.12079559252163	1.54320838292131e-57	-0.037887033675574	0.962821701176618	0.528645544259218	0.937642342906638	FALSE
M13_OTHERJOINT	CD2_BENIGN_RECTUM_ANAL_EXALLC	PGS002090	109	19945	2999	367507	0.322726305171284	1.38088735745179	0.000816267703361987	0.114222619305756	1.12100165371806	3.2080740138092e-58	-0.104204420020402	0.901041087756233	0.289442148777169	0.868428518766171	FALSE
M13_OTHERJOINT	CD2_BENIGN_SMALL_INTESTINE_EXALLC	PGS002090	20	20034	483	370023	0.320951225653154	1.37843834682408	0.151988180551844	0.11380106359804	1.12052918866474	4.8058683677756e-58	-0.0570617224598948	0.944535768496215	0.800963873010223	0.980373000581854	FALSE
M13_OTHERJOINT	CD2_BENIGN_EAR_RESP_EXALLC	PGS002090	65	19989	1467	369039	0.3808204384232	1.46348479617759	0.00220038378855578	0.113856687410892	1.12059151850412	5.65322863686805e-58	-0.029591447688154	0.970842092316745	0.813341555482286	0.981926584639473	FALSE
M13_OTHERJOINT	CD2_BENIGN_BONE_CARTILAGE_EXALLC	PGS002090	109	19945	1579	368927	0.565214267598512	1.75982481576447	4.96046751754928e-09	0.113599387018139	1.12030322695665	1.37036944077225e-57	0.0168316333899398	1.01697408343124	0.858928186495857	0.987119670871912	FALSE
M13_OTHERJOINT	CD2_BENIGN_LIPOMATOUS_EXALLC	PGS002090	301	19753	5877	364629	0.430532564645631	1.53807643059767	1.74585482504368e-13	0.114692920974251	1.12152898665925	4.1255647469218e-58	-0.0869742922301587	0.916700661659859	0.129281626932287	0.76091882278618	FALSE
M13_OTHERJOINT	CD2_BENIGN_HEAMANGIOMA_LYMPHANGIOMA_EXALLC	PGS002090	74	19980	1638	368868	0.251362984789231	1.28577671702641	0.0334112938250479	0.113416904113225	1.12009880942133	1.61900835357439e-57	0.085669299946486	1.08944598887946	0.468240570336446	0.925374913300585	FALSE
M13_OTHERJOINT	CD2_BENIGN_CONNECTIVE_SOFT_EXALLC	PGS002090	86	19968	1896	368610	0.195506049702999	1.215926149892	0.070601142171295	0.114330159672277	1.12112221312915	2.29551884562781e-58	-0.139298467008527	0.869968332859073	0.181451101602729	0.809350357028899	FALSE
M13_OTHERJOINT	CD2_BENIGN_MELANOCYTIC_EXALLC	PGS002090	198	19856	5427	365079	0.169050271322661	1.18417966770582	0.0184281357272424	0.11374516373287	1.12046655298485	1.76812741535154e-57	0.000947480955371681	1.00094792995725	0.989325237820694	0.999140895308213	FALSE
M13_OTHERJOINT	CD2_BENIGN_SKIN_EXALLC	PGS002090	287	19767	7363	363143	0.212320530985301	1.23654417228586	0.000378042439154662	0.115075858008135	1.12195854388425	1.43498280445481e-58	-0.103902494015045	0.901313176565798	0.0873964868936766	0.707667643174631	FALSE
M13_OTHERJOINT	CD2_BENIGN_UTERUS_OTH_EXALLC	PGS002090	95	19959	1119	369387	0.433348158197858	1.54241313100639	2.65146832498112e-05	0.114224674857771	1.12100395799763	2.89057007610823e-58	-0.0458816597007054	0.95515498883003	0.652675593786175	0.960805422061233	FALSE
M13_OTHERJOINT	CD2_BENIGN_FEMALE_GEN_OTH_EXALLC	PGS002090	69	19985	813	369693	0.693610660060434	2.00092717384742	1.12088159694107e-08	0.113762235658371	1.12048568166965	6.98925852738057e-58	0.0361688890508553	1.03683094109827	0.758903461716143	0.975771783341799	FALSE
M13_OTHERJOINT	CD2_BENIGN_URINARY_EXALLC	PGS002090	26	20028	641	369865	0.184503463568687	1.20262114663861	0.359202524264308	0.113489142947384	1.12017972697612	1.03575541797519e-57	0.164002368515765	1.17821710571521	0.370342789247758	0.897519065488354	FALSE
M13_OTHERJOINT	CD2_BENIGN_EYE_EXALLC	PGS002090	38	20016	1481	369025	-0.133280992049986	0.875219127936455	0.412072175184114	0.11383817418583	1.12057077293317	4.97333213468545e-58	-0.0574231922166017	0.944194409081045	0.72301701717518	0.970993904976202	FALSE
M13_OTHERJOINT	CD2_BENIGN_MENINGES_EXALLC	PGS002090	55	19999	1509	368997	0.139480798195949	1.14967672963883	0.306101944626026	0.113601138574294	1.12030518923238	9.58103644199286e-58	0.0438361269754278	1.04481112449973	0.742271635123239	0.973675080548744	FALSE
M13_OTHERJOINT	CD2_BENIGN_BRAIN_CNS_EXALLC	PGS002090	50	20004	1195	369311	0.248039814588964	1.2815109540102	0.0801357527162749	0.1138861318851	1.12062451421795	4.84234398539607e-58	-0.0665933690295321	0.935575557996231	0.634838117318494	0.957854439762492	FALSE
M13_OTHERJOINT	CD2_BENIGN_ENDOCRINE_OTH_EXALLC	PGS002090	74	19980	1998	368508	0.2339177873789	1.26354060895225	0.0484902885088407	0.113438274081885	1.12012274615355	1.56053998226236e-57	0.0688380981160447	1.07126275564915	0.553049509529292	0.943103063335557	FALSE
M13_OTHERJOINT	CD2_BENIGN_OTHER_NOS_EXALLC	PGS002090	29	20025	569	369937	0.338967536144628	1.40349778152415	0.0694871168337676	0.113688690585777	1.12040327849907	6.66752667170408e-58	0.025867336762555	1.02620479979166	0.884721640516972	0.989166183389636	FALSE
M13_OTHERJOINT	CD2_PRIMARY_LYMPHOID_HEMATOPOIETIC_EXALLC	PGS002090	109	19945	4320	366186	-0.0607314961603041	0.941075888345402	0.532386346885883	0.113506705866636	1.12019940077498	1.74475286397575e-57	0.0408874070225991	1.04173480691853	0.661336430446931	0.962290826314087	FALSE
M13_OTHERJOINT	CD2_INSITU_CERVIX_UTERI_EXALLC	PGS002090	71	19983	2043	368463	0.183525819583495	1.20144598584617	0.131518388610497	0.113605752082592	1.12031035778159	9.94952484086134e-58	0.0776423779669765	1.08073609451299	0.516945947089082	0.934883216753647	FALSE
M13_OTHERJOINT	C3_COLORECTAL_EXALLC	PGS002090	86	19968	4450	366056	-0.181334997482081	0.83415587176799	0.0956979495960647	0.113565883762708	1.12026569378022	1.26696676121024e-57	0.0358958314267771	1.0365478651547	0.738577892778892	0.973349598468624	FALSE
M13_OTHERJOINT	C3_RESPIRATORY_INTRATHORACIC_EXALLC	PGS002090	41	20013	2418	368088	-0.138517395120226	0.87064810610891	0.388359159182411	0.11360213231978	1.12030630253116	8.6488368857686e-58	0.0758756353743899	1.07882839772428	0.631886642600184	0.95719687869518	FALSE
M13_OTHERJOINT	C3_MELANOMA_EXALLC	PGS002090	81	19973	2595	367911	0.116759065316661	1.12384862295639	0.314617146912681	0.112649151363373	1.11923918051374	9.5271905822422e-57	0.287522670683433	1.33312081458059	0.0122588783688267	0.431885393914276	FALSE
M13_OTHERJOINT	C3_MESTOTHEL_SOFTTISSUE_EXALLC	PGS002090	15	20039	632	369874	-0.0863922568941943	0.917234369140687	0.748070718366065	0.113963957094031	1.12071173044867	3.19153667248805e-58	-0.344283178470342	0.708728203061923	0.210100512368808	0.82633270027947	FALSE
M13_OTHERJOINT	C3_FEMALE_GENITAL_EXALLC	PGS002090	86	19968	2884	367622	0.107744730215559	1.11376339895272	0.321076269256226	0.113614003048635	1.12031960146244	1.05369466963626e-57	0.0818327705003131	1.08527430477446	0.462018666856412	0.924004991221354	FALSE
M13_OTHERJOINT	C3_MALE_GENITAL_EXALLC	PGS002090	168	19886	8880	361626	-0.203539018732858	0.815838370722182	0.00938210083238211	0.114502574975673	1.12131552842045	2.42899566703186e-58	-0.0818588167087686	0.921402036085758	0.293182561033498	0.870584841349596	FALSE
M13_OTHERJOINT	C3_KIDNEY_NOTRENALPELVIS_EXALLC	PGS002090	34	20020	1373	369133	0.034649198026117	1.03525647507686	0.840321260748097	0.113837138281225	1.12056961212935	4.80772731351469e-58	-0.0668351721792131	0.935349360228311	0.704375513672988	0.969422627271753	FALSE
M13_OTHERJOINT	C3_EYE_BRAIN_NEURO_EXALLC	PGS002090	21	20033	699	369807	0.148305774013876	1.15986749948688	0.523251048441023	0.113487774990131	1.12017819461919	9.96820600916064e-58	0.199279752441532	1.22052336253499	0.341399049938433	0.887442959753185	FALSE
M13_OTHERJOINT	C3_ENDOCRINE_EXALLC	PGS002090	62	19992	1484	369022	0.178017050337749	1.19484569358376	0.166702053912695	0.113510826131431	1.12020401630264	1.2249963825168e-57	0.0684670006470524	1.07086528650636	0.587766402424652	0.949358547481594	FALSE
M13_OTHERJOINT	C3_UNCERTAIN_SECONDARY_EXALLC	PGS002090	45	20009	1828	368678	-0.1098226091307	0.89599306218821	0.47051254661085	0.113501120996362	1.12019314462412	1.14741812382919e-57	0.096807198292481	1.10164795353766	0.49870796346763	0.931901563426695	FALSE
M13_OTHERJOINT	C3_NSCLC_ADENO_EXALLC	PGS002090	13	20041	760	369746	-0.125492933415374	0.882061997570761	0.660413892362778	0.113680167543359	1.12039372929509	6.08782553125847e-58	0.0855532264888588	1.08931954045542	0.754430254554151	0.975117360200978	FALSE
M13_OTHERJOINT	CD2_LEIOMYOMA_ENDOMETRIOSIS_EXALLC	PGS002090	233	19821	3495	367011	0.475392410029065	1.60864532220549	6.83610838131702e-13	0.115273605269717	1.12218043005188	6.34985538945968e-59	-0.117372964095929	0.889253471690036	0.0784652601440434	0.693031474675511	FALSE
M13_OTHERJOINT	C3_ORALCAVITY_EXALLC	PGS002090	12	20042	623	369883	-0.148240832562358	0.86222343845541	0.622276608372367	0.113541179685468	1.12023801899183	8.24580269344665e-58	0.311588801213791	1.36559304735986	0.284905134193512	0.866056060367956	FALSE
M13_OTHERJOINT	C3_HEAD_AND_NECK_EXALLC	PGS002090	25	20029	1531	368975	-0.368851262804089	0.691528258775536	0.072221634061891	0.113506267079046	1.12019890924549	9.76602817325218e-58	0.170693584933067	1.18612724607367	0.388342005535644	0.904857328173614	FALSE
M13_OTHERJOINT	CD2_BENIGN_COLORECANI_EXALLC	PGS002090	374	19680	10345	360161	0.36335907830021	1.43815217577535	7.17851776813087e-12	0.114578031322223	1.12140014198583	8.14419477138553e-58	-0.061393657708348	0.940452950343905	0.244266979478456	0.845955662661767	FALSE
M13_OTHERJOINT	CD2_BENIGN_OTHERDIGESTIVE_EXALLC	PGS002090	85	19969	2524	367982	0.19717689317385	1.21795947036766	0.0711923216021459	0.11356546534608	1.12026522504252	1.23621416278698e-57	0.0461736846796162	1.04725628753467	0.674835650970685	0.964105001196566	FALSE
M13_OTHERJOINT	C3_DIGESTIVE_ORGANS_EXALLC	PGS002090	110	19944	6647	363859	-0.28345117065905	0.753179898520235	0.00327786980766721	0.113677345614366	1.120390567628	1.18214336213521e-57	0.01400412684714	1.01410264397645	0.88158949438442	0.988916772953019	FALSE
M13_OTHERJOINT	C3_SKIN_EXALLC	PGS002090	397	19657	12841	357665	0.0913555667968231	1.09565851579473	0.0763563459854503	0.113558543276576	1.12025747051561	9.41897296193122e-57	0.0107709989495848	1.01082921498598	0.832344193293163	0.98419737898799	FALSE
M13_OTHERJOINT	C3_URINARY_TRACT_EXALLC	PGS002090	35	20019	1484	369022	-0.0167288905634851	0.98341026029922	0.921341192780461	0.113866094498135	1.12060206005588	4.52431068515203e-58	-0.0805809763360556	0.92258019339514	0.643333278874081	0.959343324455668	FALSE
M13_OTHERJOINT	C3_CANCER_WIDE_EXALLC	PGS002090	1507	18547	54568	315938	-0.0129230999485399	0.98716004475976	0.646013041917634	0.113356667247386	1.12003134021171	2.03767538871377e-53	0.00481834930815049	1.00482997621985	0.85689591142071	0.987030673623483	FALSE
M13_OTHERJOINT	CD2_BENIGN_EXALLC	PGS002090	3170	16884	66131	304375	0.256374852004271	1.29223703480482	3.13204163216353e-35	0.115721169651514	1.12268279045324	8.37410430744124e-51	-0.0170074798176261	0.983136330926951	0.380528408925085	0.902045327725505	FALSE
M13_OTHERJOINT	CD2_INSITU_SKIN_EXALLC	PGS002090	21	20033	779	369727	0.284335637274026	1.32887887719434	0.194198815140415	0.11388742901138	1.1206259678104	3.93455802110823e-58	-0.180012508720381	0.835259763315101	0.437724810653346	0.918716063232141	FALSE
M13_OTHERJOINT	C3_CANCER_EXALLC	PGS002090	1374	18680	50609	319897	-0.029445926090821	0.970983381088811	0.314107629837412	0.114265818073086	1.12105008065366	1.2755154080752e-54	-0.00803177524809886	0.99200039327765	0.773120895697811	0.977017722064114	FALSE
M13_OTHERJOINT	CD2_INSITU_EXALLC	PGS002090	206	19848	6556	363950	0.11250435002066	1.11907712491081	0.114301985949245	0.113077410328204	1.11971860737869	8.01177716476605e-57	0.0620313398603247	1.06399568968182	0.379326261916649	0.901537969259844	FALSE
M13_POLYMYALGIA	Q17_CONGEN_MALFO_DEFORMAT_CHROMOSOMAL_ABNORMALITI	PGS001878	64	2118	26231	442694	0.133720891409064	1.14307373341779	0.29788494102773	0.21460263440113	1.23936931637463	4.18370951469382e-29	-0.0693387935560942	0.933010528571331	0.550060699043087	0.942414935152659	FALSE
M13_POLYMYALGIA	R18_SYMPTOMS_SIGNS_ABNORMAL_CLINI_LABOR_FINDI_NOT_ELSEW_CLASSIFIED	PGS001878	1036	1146	248133	220792	0.382363785957159	1.4657452056788	7.34657466584579e-15	0.233130939695327	1.26254678599592	1.34350300743814e-19	-0.0449207255675895	0.95607327099489	0.236001895980845	0.840493242490424	FALSE
M13_POLYMYALGIA	ST19_INJURY_POISO_CERTA_OTHER_CONSE_EXTER_CAUSES	PGS001878	865	1317	213877	255048	0.346299135625681	1.41382547813694	2.65743656656282e-13	0.229833078379741	1.25838993990966	1.52431486488922e-21	-0.0462915833067349	0.95476352849259	0.233072214354342	0.839200205431558	FALSE
M13_POLYMYALGIA	VWXY20_EXTER_CAUSES_MORBIDI_MORTA	PGS001878	688	1494	171961	296964	0.331218847692905	1.39266454038192	1.9641345642477e-11	0.231728477984777	1.26077735354144	1.13313320903294e-24	-0.0649462423154843	0.937117839308504	0.115206357977518	0.745767590220568	FALSE
M13_POLYMYALGIA	Z21_FACTO_INFLUENCI_HEALTH_STATUS_CONTACT_W_HEALTH_SERVI	PGS001878	891	1291	268108	200817	0.233901543958889	1.26352008489813	4.10207827780764e-06	0.218045542928856	1.24364370550613	3.8496111364469e-19	-0.0137214859158746	0.986372224566652	0.722161680791111	0.970765349792296	FALSE
M13_POLYMYALGIA	AB1_BACT_INTEST_OTH	PGS001878	15	2167	3789	465136	0.102661138766567	1.10811584794503	0.70037696915671	0.214928353485483	1.23977306836483	7.53913569898114e-30	-0.459488959818219	0.631606339263596	0.133960849848718	0.766105365261356	FALSE
M13_POLYMYALGIA	AB1_GASTROENTERITIS_NOS	PGS001878	97	2085	26540	442385	0.396763141342851	1.48700367864156	0.000170352969839368	0.216894935419247	1.24221358263213	2.47045252371234e-29	-0.105909432369508	0.899506110523981	0.272816218172919	0.860888022081407	FALSE
M13_POLYMYALGIA	AB1_RESP_TUBERCU_NONCONF	PGS001878	18	2164	1324	467601	0.464001984438047	1.59042612653902	0.0503038892547412	0.214403152216975	1.23912210893399	1.27105780728636e-29	-0.255998461243429	0.774143160009206	0.260939627974726	0.854671817220228	FALSE
M13_POLYMYALGIA	AB1_OTHER_SEPSIS	PGS001878	30	2152	6605	462320	0.253557473461949	1.28860143774278	0.181424264414998	0.212568663169664	1.23685103676229	5.71945507367229e-29	-0.00668566015416438	0.993336639148822	0.967528619120227	0.99730773778868	FALSE
M13_POLYMYALGIA	AB1_ERYSIPELAS	PGS001878	82	2100	14423	454502	0.312062262760972	1.36623975624069	0.00686404494113294	0.215462983848998	1.24043606590456	4.40347231113097e-29	-0.0916901676452223	0.912387793015164	0.367267548081395	0.896668468431107	FALSE
M13_POLYMYALGIA	AB1_BACTINF_NOS	PGS001878	45	2137	9779	459146	0.299880426405926	1.34969740975654	0.0645834273877942	0.209209808956994	1.23270360365784	8.21849156293282e-28	0.135266035847239	1.14484131267036	0.268204234266065	0.859489597269632	FALSE
M13_POLYMYALGIA	AB1_SEXUAL_TRANSMISSION_NOS	PGS001878	13	2169	6113	462812	0.420160416139381	1.5222057223993	0.159045981672808	0.215312909530059	1.24024992227482	5.75971667333616e-30	-0.627370592831075	0.533994044433134	0.0793829626812563	0.694175289074866	FALSE
M13_POLYMYALGIA	AB1_SPIROCHE_OTHER	PGS001878	11	2171	1766	467159	0.642858825210567	1.90191034390134	0.03410173499761	0.213599269895223	1.23812640084581	1.63778368652683e-29	-0.234716065620124	0.790795351743099	0.464320818332077	0.924618453853283	FALSE
M13_POLYMYALGIA	AB1_ZOSTER	PGS001878	16	2166	3180	465745	0.109872531732923	1.116135789496	0.671605336301092	0.212081516441847	1.23624865556286	5.32715426617948e-29	0.069128482924854	1.07157387925023	0.745128989241813	0.973753252635795	FALSE
M13_POLYMYALGIA	AB1_VIRAL_WARTS	PGS001878	14	2168	2663	466262	0.913554884653003	2.49316972949571	0.000685750060867273	0.2143487956474	1.2390547563374	1.15119196789932e-29	-0.342204310341411	0.710203088049874	0.19368711478289	0.817145636783844	FALSE
M13_POLYMYALGIA	AB1_VIRAL_NOS	PGS001878	33	2149	6260	462665	0.857452590851635	2.35714841765039	1.11247125365672e-06	0.216126154657458	1.24125895972265	6.15101402141733e-30	-0.247629612076607	0.780649032711237	0.160929386202326	0.792670545296686	FALSE
M13_POLYMYALGIA	AB1_CANDIDIASIS	PGS001878	14	2168	3284	465641	0.340525693278408	1.40568635623353	0.235472852442027	0.215023700193003	1.23989128228053	6.83392523606404e-30	-0.541275001595259	0.582005720887583	0.118344829827208	0.750070359620197	FALSE
M13_POLYMYALGIA	AB1_SEQULAE_INF_NOS	PGS001878	19	2163	1974	466951	1.2282409036102	3.41521655402196	3.33175786159468e-07	0.215867595718849	1.24093806261068	4.67164443858383e-30	-0.448570117449313	0.638540537136215	0.10409656390556	0.731795140255472	FALSE
M13_POLYMYALGIA	CD2_BENIGN_CAECUM	PGS001878	13	2169	1636	467289	0.492518865524508	1.63643298762236	0.100868521178139	0.214882778823803	1.23971656741419	7.30789401207527e-30	-0.564891238344531	0.56842196590972	0.124959384958889	0.757243876408798	FALSE
M13_POLYMYALGIA	CD2_BENIGN_ASCENDING_COLON	PGS001878	19	2163	2085	466840	0.735649533262676	2.08683702244874	0.00166677161802072	0.213111006444521	1.23752201653832	2.91930872218062e-29	-0.0762871654123294	0.926550095212088	0.718945033689966	0.970103170333181	FALSE
M13_POLYMYALGIA	CD2_BENIGN_SIGMOID_COLON	PGS001878	15	2167	3491	465434	-0.0373615275687888	0.96332780282844	0.887578919438602	0.213068419306102	1.23746931513911	2.73231075486334e-29	-0.0656624160003456	0.93644694044111	0.778268019863484	0.977885456890646	FALSE
M13_POLYMYALGIA	CD2_BENIGN_COLON_NOS	PGS001878	32	2150	4922	464003	0.226276539666054	1.25392237661155	0.250602172655077	0.208626848685295	1.23198519585207	8.50857770664904e-28	0.208781216677033	1.23217538961215	0.122702198983901	0.754916849863787	FALSE
M13_POLYMYALGIA	CD2_BENIGN_RECTUM	PGS001878	21	2161	3495	465430	0.350224789287126	1.41938657563148	0.118313424254378	0.212820323706326	1.23716234252802	3.83866853887081e-29	-0.0312425532221435	0.969240452167807	0.871293076806028	0.988103291287884	FALSE
M13_POLYMYALGIA	CD2_BENIGN_LIPO_SKIN_TRUNK	PGS001878	16	2166	3289	465636	0.298428954115504	1.34773978243042	0.310789545705286	0.216167400100088	1.24131015705368	3.36655598514236e-30	-0.786258782683133	0.455545907420567	0.0354445665461584	0.577924723452006	FALSE
M13_POLYMYALGIA	CD2_BENIGN_LIPO_NOS	PGS001878	22	2160	2620	466305	0.171543583261636	1.18713588085851	0.427290916799864	0.213703162866137	1.2382550401582	2.1381610126664e-29	-0.123753027951623	0.883598037954728	0.541834363578762	0.940789303240436	FALSE
M13_POLYMYALGIA	CD2_BENIGN_SKIN_EYELID	PGS001878	14	2168	3559	465366	-0.185861169809619	0.830388870024835	0.508274352215854	0.211575370775695	1.23562309199006	6.81695418100235e-29	0.151709866767723	1.16382252385302	0.505121920587963	0.933104380327062	FALSE
M13_POLYMYALGIA	CD2_BENIGN_BREAST	PGS001878	20	2162	3778	465147	0.0977644744138355	1.10270303974157	0.675065289087676	0.212410639869064	1.23665560092123	4.87206844152837e-29	0.0892579774973382	1.09336268291513	0.63456733764056	0.957854439762492	FALSE
M13_POLYMYALGIA	CD2_BENIGN_LEIOMYOMA_UTERI	PGS001878	221	1961	32910	436015	0.226859428567037	1.25465348710496	0.0019459394449672	0.211456841466472	1.23547664311792	3.18572872690665e-26	0.0154499423847065	1.01556990977805	0.802828765786652	0.980665566402237	FALSE
M13_POLYMYALGIA	CD2_BENIGN_UTERUS_NOS	PGS001878	22	2160	1281	467644	0.245441014013669	1.27818488637087	0.308455061274451	0.210008859809308	1.23368899015752	2.46866059541846e-28	0.285496862796303	1.3304229015693	0.0923505589248648	0.713595585082442	FALSE
M13_POLYMYALGIA	CD2_BENIGN_OVARY	PGS001878	31	2151	5553	463372	0.0826053188275654	1.08611305556927	0.652622300354169	0.214067694085638	1.23870650505957	2.25522742339476e-29	-0.0593673415307901	0.942360537405975	0.71751687269858	0.97002246622401	FALSE
M13_POLYMYALGIA	CD2_BENIGN_MENINGES_CEREBRAL	PGS001878	16	2166	1873	467052	0.571592422821665	1.77108512342681	0.0357569745428506	0.211072410453713	1.23500177886289	1.0132784816231e-28	0.20771596509681	1.23086351169532	0.32939356564302	0.88334737235407	FALSE
M13_POLYMYALGIA	C3_COLON	PGS001878	11	2171	3215	465710	-0.406771107827773	0.665796568484591	0.190986922293826	0.212544766370348	1.23682148033443	3.38336738410992e-29	0.0200731767710648	1.02027599779823	0.939754664813692	0.994905432339387	FALSE
M13_POLYMYALGIA	C3_BREAST	PGS001878	75	2107	16897	452028	0.0188523162500801	1.01903114316357	0.8784702389773	0.209226788100225	1.23272453408657	1.64262874733943e-27	0.118853536206939	1.12620495795838	0.238775515167645	0.842112403790599	FALSE
M13_POLYMYALGIA	C3_CORPUS_UTERI	PGS001878	11	2171	2000	466925	-0.087148597313004	0.916540889999995	0.77362320002713	0.214113407724447	1.23876313213564	1.200351166608e-29	-0.185998820995372	0.83027457387892	0.530147924684165	0.937642342906638	FALSE
M13_POLYMYALGIA	C3_PROSTATE	PGS001878	49	2133	10546	458379	-0.148098716452446	0.86234598300393	0.316951107111809	0.214942574701767	1.23979069957115	2.17830360108132e-29	-0.0730477576347065	0.929556435549026	0.581222959025554	0.948540995533101	FALSE
M13_POLYMYALGIA	C3_BLADDER	PGS001878	12	2170	1355	467570	0.326237039161568	1.38574380549488	0.27304731077796	0.212197559727087	1.23639212224224	4.16644471993276e-29	0.113483850037164	1.12017379798109	0.678096639945691	0.964602154425559	FALSE
M13_POLYMYALGIA	D3_SARCOIDOSIS	PGS001878	19	2163	3845	465080	0.112860057297683	1.11947525959319	0.642356748237989	0.210565312644964	1.23437567092943	1.59949181598031e-28	0.209655361504752	1.23325296026361	0.234138195524727	0.839607941802913	FALSE
M13_POLYMYALGIA	D3_ANAEMIA_IRONDEF_BLOODLOSS	PGS001878	17	2165	3601	465324	-0.128360235517027	0.879536481789968	0.610716146297086	0.215766312296927	1.24081238252207	4.79240579844246e-30	-0.50827904852375	0.601529892311501	0.0767597312847897	0.689576947893023	FALSE
M13_POLYMYALGIA	D3_ANAEMIA_IRONDEF_NAS	PGS001878	28	2154	6723	462202	0.194871074978484	1.21515431259446	0.31331066531243	0.213712544445201	1.23826665700026	2.5984949668702e-29	-0.0964870259788	0.908021678215832	0.581627574225191	0.948540995533101	FALSE
M13_POLYMYALGIA	D3_ANAEMIA_B12_DEF	PGS001878	16	2166	2463	466462	-0.165577328591847	0.847404332087516	0.551039218089035	0.21026314621018	1.23400274038014	1.70774198904809e-28	0.298899457118414	1.34837404724525	0.142962811357342	0.775397470935771	FALSE
M13_POLYMYALGIA	D3_ANAEMIANAS	PGS001878	47	2135	7833	461092	0.347169233092233	1.41505617944101	0.0219811549819329	0.213869981667562	1.23846162161022	4.49046670349468e-29	-0.0747420055205116	0.9279828699049	0.562947776976598	0.945281126196415	FALSE
M13_POLYMYALGIA	E4_OBESITYCAL	PGS001878	48	2134	12815	456110	0.617958992889001	1.85513782573886	2.81394227372231e-05	0.217461792163451	1.24291793939502	3.73304528379024e-30	-0.254251567321622	0.775496687880634	0.0905871404584105	0.711793119003236	FALSE
M13_POLYMYALGIA	E4_OBESITYNAS	PGS001878	52	2130	9882	459043	0.698726556308916	2.0111899389068	9.8188655943585e-07	0.213908442966852	1.23850925536933	4.74050163090358e-29	-0.060657555799829	0.941145474408399	0.628290137404183	0.956605452316962	FALSE
M13_POLYMYALGIA	E4_HYTHYNAS	PGS001878	218	1964	44480	424445	0.228413643535907	1.25660500448129	0.00275360116865487	0.213991593695677	1.23861224259824	5.31802188393432e-27	-0.0206623407615447	0.979549662727819	0.747180006610193	0.9741117865973	FALSE
M13_POLYMYALGIA	E4_HYTHY_AI_EXCL	PGS001878	36	2146	9068	459857	0.240758704580651	1.27221401885371	0.164532934803998	0.211928784863569	1.23605985577277	9.95500236502573e-29	0.0493350135927114	1.05057224777472	0.74126923698548	0.973675080548744	FALSE
M13_POLYMYALGIA	E4_GOITRENOD	PGS001878	11	2171	1928	466997	0.297123796372507	1.34598191681333	0.346002389298266	0.212233627584518	1.23643671706125	4.23839273560125e-29	0.0571904678176108	1.05885746946148	0.818200562224524	0.982309952743224	FALSE
M13_POLYMYALGIA	E4_GOITREMULTINOD	PGS001878	51	2131	5789	463136	0.339593226748662	1.40437621168292	0.0178129895160722	0.215078412637803	1.23995912161969	2.0096133291863e-29	-0.111368477216463	0.894609045137819	0.406467273562931	0.910293665892855	FALSE
M13_POLYMYALGIA	E4_GOITRENAS	PGS001878	17	2165	2108	466817	0.570858903732862	1.7697864750308	0.020052962583641	0.213156565413895	1.2375783980503	2.59272665759255e-29	-0.0589806198536869	0.942725039129253	0.802442952803857	0.980625944026881	FALSE
M13_POLYMYALGIA	E4_THYTOXGOITDIF	PGS001878	12	2170	4022	464903	-0.147775562271008	0.862624698745837	0.651632793769342	0.210181301814925	1.23390174830499	1.55296300312021e-28	0.453776802180752	1.57424658985396	0.0569255854665185	0.652869932190023	FALSE
M13_POLYMYALGIA	E4_THYTOXNAS	PGS001878	21	2161	5459	463466	0.122104948201938	1.12987267366378	0.597893291450712	0.210825743490697	1.23469718229328	1.31790552894597e-28	0.201957482768951	1.223795974589	0.280070115636135	0.864372785750798	FALSE
M13_POLYMYALGIA	E4_HYPERPARA	PGS001878	25	2157	3987	464938	-0.0911631079780686	0.912868802570899	0.653583303868367	0.214556585241599	1.2393122457733	1.43767646568747e-29	-0.167952484756636	0.845394002832134	0.374489130562867	0.899983471158906	FALSE
M13_POLYMYALGIA	E4_PCOS_BROAD_EXCLUSIONS	PGS001878	20	2162	4679	464246	0.504899268079791	1.65681861753398	0.0257130118821124	0.213644756969136	1.23818272087382	2.13101088188917e-29	-0.133628872511227	0.874914709256267	0.525587513485149	0.937156843028341	FALSE
M13_POLYMYALGIA	E4_PCOS_CONSORTIUM_EXCLUSIONS	PGS001878	261	1921	45643	423282	0.117913314865938	1.12514657365829	0.0989322952799789	0.214345311726188	1.23905043957578	1.88563436723423e-26	-0.0152076612826499	0.984907391233254	0.794111566301858	0.979614505733779	FALSE
M13_POLYMYALGIA	E4_HYPERLIPNAS	PGS001878	63	2119	8570	460355	0.419017604408266	1.52046712147855	0.00123036411444482	0.217856360119083	1.24340845174925	4.28398905693782e-30	-0.213092939100523	0.808081031402201	0.0997157823004961	0.726265781610759	FALSE
M13_POLYMYALGIA	E4_LIPOPROTNAS	PGS001878	17	2165	2772	466153	0.210491089003823	1.23428405447269	0.391852745268269	0.214551177347551	1.2393055437221	1.04095914477367e-29	-0.306588197443159	0.735953606090521	0.242232231420203	0.844599845890942	FALSE
M13_POLYMYALGIA	E4_HYPOOSMNAT	PGS001878	13	2169	2669	466256	0.0999967263633235	1.10516730015352	0.720401694858136	0.21361624440011	1.23814741760682	1.75459814158294e-29	-0.192989432050627	0.82449068726891	0.485717011881121	0.929672160642717	FALSE
M13_POLYMYALGIA	E4_ENDOMETPOSTOP	PGS001878	12	2170	2597	466328	0.454204890166645	1.57492065017417	0.120425307982462	0.212637136448325	1.2369357309076	3.16327793799312e-29	0.0388668280709056	1.03963202462867	0.887315995032084	0.989457859149477	FALSE
M13_POLYMYALGIA	F5_ALCOHOLAC	PGS001878	23	2159	7845	461080	-0.154116881087959	0.857171827980414	0.46868400641002	0.212801647517463	1.23713923726621	3.98971647238624e-29	-0.0248670872467149	0.975439551769243	0.895620938754816	0.990663304486727	FALSE
M13_POLYMYALGIA	F5_ALCOHOL_DEPENDENCE	PGS001878	25	2157	9358	459567	-0.268243360771857	0.764721655203646	0.19548102321073	0.212211326627951	1.23640914364718	6.37552339220353e-29	0.0317188940244126	1.03222729925572	0.855386870192029	0.986643487570727	FALSE
M13_POLYMYALGIA	F5_SCHZPHR	PGS001878	13	2169	6513	462412	-0.289541175433824	0.748606968059609	0.324298813093661	0.211713692373944	1.23579401717203	6.34755966144082e-29	0.130157770785895	1.13900807134805	0.560175489674977	0.944858207759059	FALSE
M13_POLYMYALGIA	F5_ANXIETY	PGS001878	23	2159	15904	453021	-0.0259491126776771	0.974384672174056	0.902794464857473	0.213309676818301	1.23776789992397	2.9394136643607e-29	-0.0686760273504721	0.933629101381092	0.718277423021381	0.970024694758679	FALSE
M13_POLYMYALGIA	F5_ADO	PGS001878	145	2037	47599	421326	0.293633558109337	1.34129230791259	0.000879051988572729	0.21581811503729	1.24087666166866	2.19759728863698e-28	-0.0501167983822274	0.951118328930823	0.517619606130909	0.934990667924104	FALSE
M13_POLYMYALGIA	F5_STRESSOTH	PGS001878	39	2143	13283	455642	0.542053167540047	1.71953373116029	0.00172770340296595	0.209542964139224	1.2331143536695	5.49176150827115e-28	0.154032219752058	1.16652847143107	0.236586185831734	0.841067476447321	FALSE
M13_POLYMYALGIA	F5_SOMATOFORM	PGS001878	26	2156	4704	464221	0.582116937544545	1.78982336738387	0.00324560832950123	0.214327084038869	1.23902785475762	1.55614350114524e-29	-0.147627692496311	0.862752264297001	0.450262337755163	0.921379745282534	FALSE
M13_POLYMYALGIA	F5_BIPO	PGS001878	14	2168	6998	461927	0.0614243903103307	1.06335009391862	0.824443194609831	0.212192666491756	1.23638607229942	4.52082789955266e-29	0.0694319558953183	1.07189912230718	0.771740027564132	0.976796703100461	FALSE
M13_POLYMYALGIA	F5_PERSMOOD	PGS001878	37	2145	6885	462040	0.204827764685932	1.22731366000431	0.230857419334306	0.211956809663211	1.23609449658797	1.10834888056385e-28	0.0337794941747591	1.03435649994599	0.80980256773683	0.981452822018951	FALSE
M13_POLYMYALGIA	AUD	PGS001878	37	2145	14366	454559	-0.0838140445368644	0.919602245257865	0.615692505354207	0.214807243787622	1.23962292891496	1.62154160736036e-29	-0.140770928056707	0.868688281020302	0.374047167258681	0.899738240759697	FALSE
M13_POLYMYALGIA	G6_SLEEPAPNO	PGS001878	164	2018	32458	436467	0.642863968949335	1.90192012685647	3.5204977958847e-14	0.21498865721408	1.23984783355775	6.15849130315222e-28	-0.0288350158675264	0.971576745990856	0.691950952212862	0.966998101849129	FALSE
M13_POLYMYALGIA	G6_PARKINSON	PGS001878	11	2171	2675	466250	-0.250854662432029	0.778135455655751	0.412888367009137	0.212605689076558	1.23689683314144	3.22094282777408e-29	-0.0100455327971292	0.990004755037228	0.970579452730326	0.997529015901026	FALSE
M13_POLYMYALGIA	G6_EPLEPSY	PGS001878	41	2141	10307	458618	0.151600144122425	1.16369483317245	0.362346431824362	0.210689198225718	1.23452860174905	2.85888236803949e-28	0.086650240259853	1.09051519469699	0.506937030560103	0.93341356168764	FALSE
M13_POLYMYALGIA	FE_MODE	PGS001878	16	2166	4607	464318	0.078317711745906	1.08146619860795	0.787223440711552	0.209656759172752	1.23325468394301	2.68152073882481e-28	0.316938125175704	1.37291762026077	0.0899658131768681	0.710803002610604	FALSE
M13_POLYMYALGIA	FE	PGS001878	18	2164	5358	463567	0.0371246768938467	1.03782240524622	0.894517472015273	0.208629667021454	1.23198866800539	5.48482941979839e-28	0.382802566697344	1.4663884875646	0.0280136385214514	0.545104923329373	FALSE
M13_POLYMYALGIA	G6_MIGRAINE_NO_AURA	PGS001878	13	2169	6480	462445	0.324660763390878	1.38356121174663	0.256144945725301	0.212302584467012	1.23652198082238	4.1321938080963e-29	0.0710483245537175	1.07363310745554	0.773745681195992	0.977058206829203	FALSE
M13_POLYMYALGIA	G6_MIGRAINE_WITH_AURA	PGS001878	22	2160	7189	461736	0.485325219072014	1.62470330743513	0.0296196954695595	0.211916111875508	1.23604419130023	6.88921407193587e-29	0.0750727364025417	1.07796255515151	0.690676805868788	0.966639077519619	FALSE
M13_POLYMYALGIA	G6_SLEEPDISOTH	PGS001878	16	2166	2981	465944	0.440385674844623	1.55330617412021	0.0961490010140914	0.211567572952458	1.23561345685717	7.217233476844e-29	0.164403689967987	1.17869004440898	0.456652022791168	0.92267436087979	FALSE
M13_POLYMYALGIA	G6_TRINEU	PGS001878	11	2171	1442	467483	0.468402898026262	1.59744087882786	0.136200869111946	0.212146274044607	1.2363287146544	4.3661780351073e-29	0.0950429465695777	1.09970608271576	0.71387138321782	0.969650743920249	FALSE
M13_POLYMYALGIA	G6_BELLPA	PGS001878	12	2170	3036	465889	0.0683335713203721	1.07072241120431	0.824851409238051	0.211563548291602	1.23560848394206	6.71148990742319e-29	0.168428104921066	1.18344314004827	0.466291853589922	0.925170285120911	FALSE
M13_POLYMYALGIA	G6_ROOTPLEXOTHUNS	PGS001878	22	2160	4257	464668	0.56934180349625	1.76710356718542	0.0107601839571787	0.211719028839236	1.23580061196151	8.05075402428848e-29	0.0836426861067532	1.08724033831664	0.642023750980988	0.959107848278346	FALSE
M13_POLYMYALGIA	G6_CARPTU	PGS001878	106	2076	19738	449187	0.4122766754853	1.51025222829787	6.2658944802222e-05	0.214327058029849	1.23902782253172	1.80086184928023e-28	-0.0462389824576104	0.954813751185769	0.603018735406932	0.952454310482884	FALSE
M13_POLYMYALGIA	G6_ULLNLE	PGS001878	13	2169	3655	465270	-0.0710822620803801	0.931385271286089	0.82308440130546	0.210396900293513	1.23416780432425	1.47221219826547e-28	0.321337880885323	1.37897143027622	0.134278042404229	0.766676338052504	FALSE
M13_POLYMYALGIA	G6_SCIALE	PGS001878	23	2159	1488	467437	0.383378153232703	1.4672327639874	0.0683198477490727	0.214146658719514	1.23880432292725	1.71589702311116e-29	-0.160337140969473	0.851856544806677	0.418700497936697	0.913885974766229	FALSE
M13_POLYMYALGIA	G6_MERALGIA	PGS001878	12	2170	760	468165	1.59810486292773	4.94365463792962	3.87281457741546e-08	0.213196385115571	1.23762767903408	2.24434675145604e-29	-0.0838731095051179	0.919547930584506	0.76121067872699	0.976097261400362	FALSE
M13_POLYMYALGIA	G6_PLANTAR	PGS001878	11	2171	1721	467204	0.352038558682682	1.42196335169519	0.250749931422218	0.212830320670195	1.23717471045708	2.74322194178893e-29	-0.0496183103332866	0.951592568242418	0.862036003353328	0.987307293173931	FALSE
M13_POLYMYALGIA	G6_DIABETNEUR	PGS001878	14	2168	1870	467055	0.438621794684418	1.5505687431368	0.114241742642546	0.213239478683496	1.23768101397572	2.56787699930928e-29	-0.148356153665609	0.862124011630355	0.508075147700437	0.933638959669126	FALSE
M13_POLYMYALGIA	G6_POLYOTHUNS	PGS001878	20	2162	3840	465085	0.118039211525723	1.12528823477083	0.608723541837146	0.212626303153349	1.23692233089055	4.20429202316685e-29	-0.00617147069777184	0.993847533712364	0.975028998740957	0.99788932256822	FALSE
M13_POLYMYALGIA	G6_TIA	PGS001878	77	2105	12419	456506	0.0309389090374579	1.03142249136901	0.799242637567497	0.209632612076462	1.23322490478295	1.35655109007127e-27	0.0850505085070474	1.08877205756078	0.397422112216539	0.907356412341474	FALSE
M13_POLYMYALGIA	H7_CATARACTSENILE	PGS001878	261	1921	34486	434439	-0.00331091661257833	0.996694558427695	0.964606798825533	0.222883178215981	1.24967457599488	7.86123989439405e-29	-0.0913559163310213	0.912692810807499	0.134905352249905	0.767595251358271	FALSE
M13_POLYMYALGIA	H7_CATARACTOTHER	PGS001878	74	2108	11372	457553	0.0429035002066524	1.04383715992002	0.723883914324647	0.216358924717166	1.24154792127431	1.89679713360706e-29	-0.114923575292317	0.891434268907002	0.292730228397231	0.870354184226151	FALSE
M13_POLYMYALGIA	H7_CHALAZION	PGS001878	12	2170	3211	465714	0.318594093884343	1.37519301234854	0.287936088724601	0.214702606183849	1.23949322452819	8.19331181017039e-30	-0.510781578631077	0.600026427662949	0.133499608132755	0.765693676813307	FALSE
M13_POLYMYALGIA	H7_BLEPHAROCHALASIS	PGS001878	38	2144	6557	462368	0.106666683622188	1.1125633570814	0.521256210007885	0.213546202511386	1.2380606984602	3.62952029811203e-29	-0.0573165159388566	0.94429513759865	0.708157942442184	0.969519613162702	FALSE
M13_POLYMYALGIA	H7_PTOSIS	PGS001878	14	2168	2127	466798	0.274472915860878	1.31583693527586	0.316946826755302	0.212389408068981	1.23662934477547	4.03311397751618e-29	0.041501853485783	1.0423750938771	0.860852240753619	0.987240112474124	FALSE
M13_POLYMYALGIA	H7_LACRIGLAND	PGS001878	38	2144	7785	461140	0.424677384275647	1.52909702933419	0.0109520258274778	0.213446471169327	1.23793723116207	4.01012707041208e-29	-0.0494959587017623	0.951709004268612	0.740944768322705	0.973675080548744	FALSE
M13_POLYMYALGIA	H7_STENOLACRI	PGS001878	14	2168	2326	466599	0.150093172990893	1.16194249934282	0.593592331444879	0.212049012771918	1.23620847359764	5.15779649605667e-29	0.0766498477739497	1.07966396345773	0.736010834513504	0.972847126559505	FALSE
M13_POLYMYALGIA	H7_CONJUNCTIVITISACUNONATOPIC	PGS001878	28	2154	7965	460960	0.492820875574132	1.63692728146726	0.0109375905033747	0.216595492635946	1.24184166642608	3.75818155275802e-30	-0.389463827599518	0.677419991045664	0.0646435007381229	0.667392920095298	FALSE
M13_POLYMYALGIA	H7_CORNULCER	PGS001878	13	2169	4722	464203	-0.00704374742157472	0.992981001624526	0.981937728085397	0.211045503318032	1.23496854894952	1.04424442406874e-28	0.188818608816604	1.20782184437768	0.354903947578582	0.892481852062106	FALSE
M13_POLYMYALGIA	H7_KERATITISOTH	PGS001878	16	2166	2921	466004	0.773398151444367	2.16711795061488	0.00315584470838631	0.212085454499168	1.23625352399052	5.36340600810924e-29	0.0384392778070303	1.03918762469063	0.85632520826293	0.986903191938414	FALSE
M13_POLYMYALGIA	H7_IRIDOACUTE	PGS001878	24	2158	5690	463235	0.310514738739651	1.36412710251184	0.138733876273871	0.213541253932291	1.23805457183406	2.77461844575158e-29	-0.104786175914968	0.900517054236758	0.561501507793811	0.945104341246108	FALSE
M13_POLYMYALGIA	H7_RETINALDETACHBREAK	PGS001878	17	2165	3020	465905	0.0776861692559997	1.08078342237593	0.771087587901613	0.210916633222733	1.23480940868936	1.21979128116396e-28	0.175889243217811	1.19230599536192	0.356761541132126	0.893201777714489	FALSE
M13_POLYMYALGIA	H7_RETINALBREAK	PGS001878	26	2156	3628	465297	0.527708493941577	1.69504365208212	0.0177343414678661	0.20900784108832	1.23245466227823	5.15066928827995e-28	0.271336077713373	1.31171583477324	0.0951680662889124	0.718991461810456	FALSE
M13_POLYMYALGIA	H7_GLAUCSUSP	PGS001878	48	2134	7941	460984	0.127365395167154	1.13583196947854	0.402426403183645	0.211183201969681	1.23513861416215	2.54287309667215e-28	0.0581132124697865	1.0598349754537	0.634290998189397	0.957854439762492	FALSE
M13_POLYMYALGIA	H7_GLAUCOMA_POAG	PGS001878	32	2150	5289	463636	-0.243320827536129	0.784019938232475	0.202550904000578	0.209950358958093	1.23361682041248	3.42742063114655e-28	0.166820353948773	1.18154198688914	0.249283750643152	0.84903101457353	FALSE
M13_POLYMYALGIA	H7_GLAUCNAS	PGS001878	11	2171	1172	467753	0.385513555127511	1.47036924324177	0.224350574237569	0.212091097565016	1.23626050027024	4.48370944202525e-29	0.101048919511438	1.1063307616	0.705080930124771	0.969422627271753	FALSE
M13_POLYMYALGIA	H7_VITROTH	PGS001878	46	2136	8908	460017	0.194222088715926	1.21436594998462	0.206465176490907	0.211676710201873	1.23574831567012	1.58993363625409e-28	0.0509667507370726	1.05228790490431	0.695604936016326	0.967632513697213	FALSE
M13_POLYMYALGIA	H7_VISUDISTURBSUB	PGS001878	22	2160	5747	463178	0.24341736165433	1.27560089993684	0.258643088359336	0.214248620109239	1.23893063957721	1.45378548127882e-29	-0.187004691603198	0.829439844973646	0.388522016058277	0.904935893327377	FALSE
M13_POLYMYALGIA	H7_DIPLOPIA	PGS001878	13	2169	2933	465992	0.19319060343785	1.21311399518249	0.518830395910731	0.211409149733264	1.2354177225005	7.52884528678638e-29	0.189964628063437	1.20920682491368	0.410353297779836	0.911689589038417	FALSE
M13_POLYMYALGIA	H7_VISFIELDDEF	PGS001878	11	2171	1769	467156	0.512783273738479	1.66993261236704	0.0908969948218671	0.213653546558411	1.23819360403922	1.61865666501996e-29	-0.234449682924957	0.79100603400003	0.448463566296031	0.920981097882571	FALSE
M13_POLYMYALGIA	H8_NONSUPPNAS	PGS001878	16	2166	9937	458988	0.39613378395486	1.48606811632284	0.128544537204268	0.212118355330924	1.23629419842882	5.15631709869722e-29	0.0640020920208547	1.06609462905137	0.767386221305171	0.976551756314512	FALSE
M13_POLYMYALGIA	H8_SUP_ACUTE	PGS001878	15	2167	11763	457162	0.454458392549805	1.57531994692148	0.081748204917734	0.214869869775553	1.2397005639565	8.48938984457105e-30	-0.392948571056319	0.675063464494295	0.147703693575277	0.781070704729285	FALSE
M13_POLYMYALGIA	H8_CHOLEASTOMA	PGS001878	16	2166	1424	467501	0.704426009435087	2.02268534935009	0.00502908699475794	0.214014120981028	1.23864014548395	1.4558293693915e-29	-0.225855406101379	0.797833455175501	0.376148042092227	0.900331751951946	FALSE
M13_POLYMYALGIA	H8_OTOSCLE	PGS001878	22	2160	2278	466647	0.461148758617684	1.58589474924487	0.0461532715101674	0.210208739469658	1.23393560413959	2.25487255081883e-28	0.187774818778514	1.20656178969939	0.244394818468719	0.846030509243267	FALSE
M13_POLYMYALGIA	H8_MENIERE	PGS001878	17	2165	2441	466484	0.210889321690242	1.2347756846126	0.452874591910869	0.21616844497459	1.24131145406769	3.43754956636914e-30	-0.743365144664225	0.475511056612634	0.0384905204848888	0.593002311517058	FALSE
M13_POLYMYALGIA	H8_BPV	PGS001878	41	2141	6319	462606	0.460113677977747	1.58425406955733	0.00488646157349049	0.218461060538189	1.24416056874095	1.46294979727824e-30	-0.407383191563034	0.665389169927763	0.0273298420666369	0.540480597970365	FALSE
M13_POLYMYALGIA	H8_VESTIBNEUR	PGS001878	18	2164	2121	466804	0.777390942531052	2.17578809737568	0.00141542509441109	0.212265295865652	1.23647587350681	4.98693852548367e-29	0.0421058997262545	1.04300492683868	0.835945336343376	0.984719067712944	FALSE
M13_POLYMYALGIA	H8_PERIPHVERTIGO	PGS001878	18	2164	2118	466807	0.680256768574519	1.97438462707658	0.00540447884488069	0.21208587397942	1.23625404257457	5.51894895051269e-29	0.0764101230441063	1.07940517232632	0.711053884149838	0.969553111120319	FALSE
M13_POLYMYALGIA	H8_HL_SEN_NAS	PGS001878	130	2052	23444	445481	0.0738338480972388	1.07662790685917	0.441058441524727	0.211308147732142	1.23529294913959	2.07322465483808e-27	0.0222319537520577	1.02248092525355	0.782246078753855	0.978292805455646	FALSE
M13_POLYMYALGIA	H8_HL_MIX_NAS	PGS001878	14	2168	2861	466064	0.0902681138117582	1.09446768627403	0.737736745437454	0.213685915730061	1.2382336839892	1.66443896787768e-29	-0.206961006258838	0.813051353283473	0.46552349535058	0.925048478632437	FALSE
M13_POLYMYALGIA	H8_HL_PRESBY	PGS001878	16	2166	2148	466777	-0.202133306816319	0.816986010878617	0.436849698120479	0.211801301491375	1.23590228873792	6.24551936618484e-29	0.100349536525828	1.10555728319923	0.639997419698668	0.958830352203012	FALSE
M13_POLYMYALGIA	H8_HL_IDIOP	PGS001878	15	2167	2457	466468	0.382693186828982	1.46622810295644	0.146034303072864	0.213075810965364	1.23747846212444	2.7342333237597e-29	-0.0855969442351004	0.917964147408301	0.711484170272868	0.969600565649545	FALSE
M13_POLYMYALGIA	H8_OTALGIA	PGS001878	12	2170	1664	467261	1.04152175260001	2.8335256602142	0.000498054830975743	0.212391078140779	1.23663141003699	3.84877058020229e-29	0.0150942759957743	1.01520876992199	0.952322582209709	0.995891688755064	FALSE
M13_POLYMYALGIA	H8_TINNITUS	PGS001878	31	2151	6026	462899	0.350892175870337	1.42033417135961	0.0638405926334296	0.211809218764937	1.23591207375317	1.03398527020818e-28	0.0329353124072943	1.03348368350737	0.827760185539608	0.983545134142764	FALSE
M13_POLYMYALGIA	I9_ANGINA	PGS001878	225	1957	25855	443070	0.10693764179447	1.11286485606015	0.147326930232122	0.214808242594845	1.23962416705991	4.40408139899756e-27	-0.0221242633709754	0.978118683174358	0.724440228166765	0.971234769830446	FALSE
M13_POLYMYALGIA	I9_MI_STRICT	PGS001878	111	2071	14912	454013	0.0441906296336929	1.04518157848033	0.658432787334985	0.216608173800385	1.24185741452431	4.25252997615818e-29	-0.0846122835918515	0.918868475731355	0.351480422495824	0.891822296155058	FALSE
M13_POLYMYALGIA	I9_MI	PGS001878	123	2059	16427	452498	0.0626381765055604	1.06464155720491	0.512365168143866	0.216158333737812	1.24129890293712	8.04354423961785e-29	-0.0674752484798984	0.934750856834321	0.431778422758581	0.917474450803024	FALSE
M13_POLYMYALGIA	I9_POSTAMI	PGS001878	31	2151	2736	466189	-0.0415279443271761	0.959322527344337	0.825670376312412	0.211394366119442	1.23539945869698	1.22521253487937e-28	0.0861647126122475	1.08998584793648	0.585687520131192	0.949188275216823	FALSE
M13_POLYMYALGIA	I9_CORATHER	PGS001878	204	1978	28592	440333	0.109715397128057	1.11596041971843	0.160450532364075	0.215244773679401	1.2401654196702	1.90253590626369e-27	-0.0303195000289949	0.970135525698797	0.643623103410703	0.959343324455668	FALSE
M13_POLYMYALGIA	I9_SAH	PGS001878	14	2168	2604	466321	-0.245700151195589	0.78215671852432	0.372885319595594	0.21178961365517	1.23588784379882	5.82824228331338e-29	0.110750480750729	1.11711613009769	0.636143983213623	0.958165281431895	FALSE
M13_POLYMYALGIA	I9_STR	PGS001878	83	2099	14240	454685	-0.0116998102127762	0.988368366423133	0.920181253786834	0.209864508760544	1.23351091871065	1.31876812318364e-27	0.0741345198711502	1.07695166715212	0.451477528647564	0.921567538321158	FALSE
M13_POLYMYALGIA	I9_STR_SAH	PGS001878	93	2089	16247	452678	-0.0605006545956278	0.941293152851822	0.584713415610936	0.208653164699449	1.23201761721852	3.64920228739924e-27	0.0933433855400307	1.09783865246896	0.312825789570023	0.877570126922565	FALSE
M13_POLYMYALGIA	I9_SEQULAE	PGS001878	23	2159	5308	463617	-0.20932886403018	0.811128440808166	0.323238526811953	0.213024156228585	1.23741454215111	3.14499097609802e-29	-0.0566332525111079	0.944940560402961	0.781095386097185	0.978186389860609	FALSE
M13_POLYMYALGIA	I9_PAROXTAC	PGS001878	37	2145	7838	461087	0.236007132646784	1.26618334137321	0.156692136825079	0.216295037371424	1.2414686046067	6.39287650462435e-30	-0.240076385795185	0.786567776166717	0.141146429101061	0.773619149935462	FALSE
M13_POLYMYALGIA	I9_OTHARR	PGS001878	113	2069	21996	446929	0.0947635557825931	1.09939887788496	0.350418041493343	0.208225345922892	1.23149064968017	8.89604340842595e-27	0.0859380015902779	1.08973876414033	0.302806762913904	0.87495553137748	FALSE
M13_POLYMYALGIA	I9_HYPTENS	PGS001878	699	1483	96547	372378	0.16608787389258	1.18067684783542	0.000878412802371246	0.21358329690193	1.23810662441906	9.76866801082722e-21	-0.00447423084365109	0.995535763615774	0.912276923793134	0.992418707701181	FALSE
M13_POLYMYALGIA	I9_HYPTENSESS	PGS001878	421	1761	68730	400195	0.187540289909908	1.20627884930809	0.00183448837172726	0.208702132630495	1.23207794804938	3.16222301150694e-23	0.0200118173848344	1.02021339620984	0.676969931936902	0.964337025276753	FALSE
M13_POLYMYALGIA	I9_HYPTENSHD	PGS001878	36	2146	5105	463820	-0.0899613594509848	0.91396650075629	0.622433517762437	0.219301534833561	1.2452066932771	6.90033217891714e-31	-0.602608241568621	0.54738206791144	0.00601729140001901	0.334023758038501	FALSE
M13_POLYMYALGIA	I9_STEMI	PGS001878	20	2162	3376	465549	-0.00840196093654881	0.991633236891335	0.971101146313502	0.215466264064928	1.24044013480938	6.08164723149923e-30	-0.414667702549705	0.66055974655854	0.113565835588451	0.744325284349376	FALSE
M13_POLYMYALGIA	I9_NSTEMI	PGS001878	53	2129	7410	461515	0.210981587330952	1.23488961723823	0.134233403103171	0.216565316721827	1.241804193284	7.79520609562299e-30	-0.189013354763023	0.82777545187592	0.169624079243181	0.801180947702037	FALSE
M13_POLYMYALGIA	I9_NCMI	PGS001878	22	2160	3396	465529	-0.0752011302307822	0.927556907830958	0.73925067979873	0.211418731272093	1.23542955976009	9.61197573852237e-29	0.114670169880598	1.12150347093849	0.528960362016535	0.937642342906638	FALSE
M13_POLYMYALGIA	I9_IHD	PGS001878	388	1794	45998	422927	0.130012212082143	1.13884229087531	0.0300628619135726	0.224681036561847	1.25192333473006	2.0070803912039e-27	-0.0707796582772949	0.931667154658657	0.162881601897875	0.794596013773596	FALSE
M13_POLYMYALGIA	I9_UAP	PGS001878	64	2118	8894	460031	0.0376326671311367	1.03834974282595	0.771017718908182	0.214365749431708	1.23907576318256	4.8838012212841e-29	-0.0620262508756792	0.939858214366113	0.591828120366681	0.95050162142093	FALSE
M13_POLYMYALGIA	I9_PULMEMB	PGS001878	32	2150	5717	463208	0.196100668095107	1.21664937694491	0.273362043491059	0.214284791819279	1.23897545462758	1.86345304276316e-29	-0.123408396824608	0.883902605821146	0.481475309189545	0.928361820844225	FALSE
M13_POLYMYALGIA	I9_NONRHEVALV	PGS001878	94	2088	14414	454511	0.212883272457982	1.23724022280428	0.0490968532628595	0.219801702171767	1.24582966077541	2.96010899979706e-30	-0.190896145393754	0.826218390281239	0.0700923889121338	0.676615709131302	FALSE
M13_POLYMYALGIA	I9_CAVS_RHEU	PGS001878	47	2135	5689	463236	0.240640741725424	1.27206395370681	0.108979653376268	0.217150551053091	1.2425311524306	4.19241758003592e-30	-0.255944381262385	0.774185026788692	0.100555652277119	0.727625250470226	FALSE
M13_POLYMYALGIA	I9_CAVS_DX	PGS001878	47	2135	5625	463300	0.256482821490239	1.29237656450556	0.0876795762433249	0.21707353095336	1.24243545624263	4.340672495157e-30	-0.253202240683514	0.776310864306791	0.105497128037286	0.733620456288349	FALSE
M13_POLYMYALGIA	I9_AORTVALV_EARLY	PGS001878	12	2170	2519	466406	0.744042987464679	2.1044265084313	0.0136287699207494	0.212025966549212	1.23617998399014	4.90961776968313e-29	0.116270023478406	1.12329914832889	0.627757841285132	0.956481604309613	FALSE
M13_POLYMYALGIA	I9_CARDMPRI	PGS001878	11	2171	3012	465913	-0.00514205683471213	0.994871140908661	0.986566148374556	0.213990134186989	1.23861043483423	1.30450197091654e-29	-0.324510602298341	0.72288104340875	0.31614278779484	0.878654966743414	FALSE
M13_POLYMYALGIA	I9_AVBLOCK	PGS001878	19	2163	3307	465618	-0.0240525494178125	0.976234407860197	0.919809542393943	0.21250323153913	1.23677011022983	4.46741074605847e-29	0.0115529584182724	1.01161995158356	0.953899654371295	0.996033187208003	FALSE
M13_POLYMYALGIA	I9_HEARTFAIL	PGS001878	164	2018	16284	452641	0.309283829516024	1.36244901887535	0.000278209147393408	0.218468375798332	1.24416967013246	6.6096360292859e-29	-0.0879617437537511	0.915795910967066	0.241138321545419	0.84331578396066	FALSE
M13_POLYMYALGIA	I9_HEARTFAIL_NS	PGS001878	259	1923	31174	437751	0.261029640050208	1.29826614553715	0.000227964704662902	0.224719352284766	1.25197130399665	2.84576398693856e-29	-0.110483968049199	0.895400685094148	0.0706312546966841	0.677420741686824	FALSE
M13_POLYMYALGIA	I9_ATHSCLE	PGS001878	53	2129	8212	460713	0.125054448041884	1.13321015246095	0.373834621984857	0.217208061645435	1.24260261318804	5.14001706578453e-30	-0.217713275363236	0.804356037298879	0.115636125783761	0.746470674283217	FALSE
M13_POLYMYALGIA	I9_ARTOTH	PGS001878	11	2171	2012	466913	0.0488937783576414	1.05010880053416	0.888473476481916	0.210699819172685	1.23454171368149	1.16032841580174e-28	0.302406743355068	1.35311148389991	0.184616631205263	0.811638159071893	FALSE
M13_POLYMYALGIA	I9_VTE	PGS001878	105	2077	13986	454939	0.440774446442628	1.55391017284488	1.34422354102761e-05	0.218428547041473	1.244120117388	9.8876543963586e-30	-0.123121461130314	0.884156265419292	0.207665667932242	0.825387686791137	FALSE
M13_POLYMYALGIA	I9_PHLETHROM	PGS001878	33	2149	5298	463627	0.575366833621903	1.77778255772792	0.00115675755770802	0.21629286192538	1.24146590386168	5.23592155914411e-30	-0.297792403127734	0.742455455180573	0.109061847735452	0.737281652872794	FALSE
M13_POLYMYALGIA	I9_PHLETHROMBDVTLOW	PGS001878	35	2147	4425	464500	0.507392050678847	1.66095385814012	0.00323842608589049	0.216596232709179	1.2418425854802	4.35171763071164e-30	-0.302774666342362	0.738765546359084	0.102291800100007	0.729511322259153	FALSE
M13_POLYMYALGIA	I9_THROMBOTH	PGS001878	18	2164	3071	465854	0.259080489256479	1.29573809362668	0.27517158284303	0.214365787460671	1.23907581030333	1.21020703211259e-29	-0.256478903329763	0.773771318385625	0.298368134761283	0.872626567546115	FALSE
M13_POLYMYALGIA	I9_VARICVE	PGS001878	288	1894	30110	438815	0.235040487897381	1.26495998326609	0.000392773098806152	0.212134036949215	1.23631358567455	1.11341777911612e-25	0.00625496644573661	1.0062745695994	0.911840416534218	0.992355241957453	FALSE
M13_POLYMYALGIA	I9_VARICVESOTH	PGS001878	11	2171	1906	467019	0.320033395324522	1.37717375473248	0.349231633974932	0.211005141328834	1.23491870416822	9.32571676279434e-29	0.284704441858963	1.32936906420312	0.245818174677341	0.847108981736022	FALSE
M13_POLYMYALGIA	I9_VEINSOTH	PGS001878	49	2133	10191	458734	0.424826805871881	1.5293255265239	0.00377225501357716	0.215204471340079	1.24011543910981	1.67032803868046e-29	-0.127031038128342	0.880706336696621	0.364615605984512	0.895336048793962	FALSE
M13_POLYMYALGIA	I9_LYMPHADE	PGS001878	11	2171	2073	466852	0.633564424833169	1.88431512286244	0.0487078181101942	0.214663692451615	1.2394449921592	8.19101796780963e-30	-0.550225794199337	0.57681955316621	0.144724516079116	0.77814842593342	FALSE
M13_POLYMYALGIA	I9_HYPOTE	PGS001878	17	2165	2052	466873	0.442955041664235	1.55730231904736	0.07084536266638	0.213180800662963	1.23760839143446	2.51219894919454e-29	-0.0678331056965613	0.934416409340215	0.777533025184048	0.977762671543804	FALSE
M13_POLYMYALGIA	I9_TIA	PGS001878	77	2105	12419	456506	0.0309389090374579	1.03142249136901	0.799242637567497	0.209632612076462	1.23322490478295	1.35655109007127e-27	0.0850505085070474	1.08877205756078	0.397422112216539	0.907356412341474	FALSE
M13_POLYMYALGIA	J10_ASTHMA	PGS001878	212	1970	40184	428741	0.504136798890187	1.6555558258664	1.03222373748437e-11	0.227812785703885	1.2558501903133	1.209561458624e-30	-0.188039460098575	0.828582010659761	0.00465234584201565	0.299160345736127	FALSE
M13_POLYMYALGIA	J10_ASTHMA_MAIN	PGS001878	177	2005	33932	434993	0.507417934577977	1.66099685065865	2.0142913139485e-10	0.22765515099998	1.2556522403427	3.98605531351287e-31	-0.220003396318774	0.802516072357447	0.00260196548700161	0.227945157642021	FALSE
M13_POLYMYALGIA	J10_NASALPOLYP	PGS001878	41	2141	5957	462968	0.577376554003991	1.78135899618598	0.000560023933466203	0.210923855964073	1.23481832743053	2.41242642009043e-28	0.0421169788204999	1.04301648245258	0.75313944025653	0.974825215291818	FALSE
M13_POLYMYALGIA	J10_CHRONSINUSITIS	PGS001878	89	2093	16817	452108	0.480421824506286	1.61675624577878	2.29468363672912e-05	0.210817127516935	1.23468654422058	1.14661899099044e-27	0.00868297582339039	1.0087207822027	0.924450648115034	0.993726544812774	FALSE
M13_POLYMYALGIA	J10_SINUSITIS	PGS001878	71	2111	21304	447621	0.370597752966139	1.44860026101898	0.00354410183944687	0.210273238100832	1.2340151938637	9.31860141434589e-28	0.0470191651640328	1.04814209670238	0.640662107018653	0.958973227298805	FALSE
M13_POLYMYALGIA	J10_TONSILLITIS	PGS001878	25	2157	15486	453439	0.388749847754528	1.47513549671818	0.0625961997707071	0.212718137649171	1.23703592824517	4.91078697455815e-29	-0.0260081030768482	0.97432719452863	0.877422213529383	0.988647925219458	FALSE
M13_POLYMYALGIA	J10_BRONCHITIS	PGS001878	67	2115	11313	457612	0.650124364335822	1.91577906879079	3.30317050716083e-07	0.221937475588633	1.2484933141143	3.23263325063661e-31	-0.386042157106895	0.679741869125649	0.00482056001196646	0.30356179410769	FALSE
M13_POLYMYALGIA	J10_ACUTELOWERNAS	PGS001878	16	2166	4090	464835	0.596869155159791	1.81642295021028	0.0200064082819215	0.212669799361115	1.23697613349134	3.54713713051191e-29	-0.0135532891543963	0.986538143133528	0.95284799892763	0.995891688755064	FALSE
M13_POLYMYALGIA	J10_ACUTEUPPERINFEC	PGS001878	91	2091	36070	432855	0.450871739439557	1.56967994115246	3.75564588158553e-05	0.216197701208225	1.24134777069685	3.26732171101982e-29	-0.0991303291863015	0.905624671005415	0.31716175310815	0.879294868019626	FALSE
M13_POLYMYALGIA	J10_PNEUMONAS	PGS001878	150	2032	32101	436824	0.365474740860394	1.44119804136527	2.54544425214237e-05	0.222958007434889	1.2497680916661	2.76206959764892e-30	-0.167590930374825	0.845699714000491	0.0357354650091783	0.579305614040857	FALSE
M13_POLYMYALGIA	J10_BRONCHIECTASIS	PGS001878	13	2169	1746	467179	0.250774962644663	1.2850208740918	0.381516660562542	0.212477045246604	1.23673772422998	3.74030136227906e-29	0.0144079124884823	1.01451220674516	0.953048014986073	0.995891688755064	FALSE
M13_POLYMYALGIA	J10_COPDNAS	PGS001878	59	2123	9423	459502	0.379425574070253	1.46144485645467	0.00451519092070464	0.216563050700818	1.2418013793328	9.62133571407474e-30	-0.167818946650627	0.845506902684153	0.189192343183674	0.813918758433806	FALSE
M13_POLYMYALGIA	J10_OTHERINSTPULM	PGS001878	22	2160	2731	466194	0.540855917354094	1.71747625098593	0.0176191732426087	0.210755695848538	1.23461069769594	1.53411878595879e-28	0.158304544821645	1.17152292162446	0.346463947286661	0.889979310929019	FALSE
M13_POLYMYALGIA	J10_INFLUENZA	PGS001878	27	2155	6610	462315	0.36222479318928	1.43652182599066	0.0667606089823851	0.213133308533264	1.23754961617191	3.5847613752268e-29	-0.0562152334165081	0.945335646171416	0.752338851020459	0.974789417201896	FALSE
M13_POLYMYALGIA	J10_VIRALPNEUMO	PGS001878	11	2171	2611	466314	0.588471805667681	1.8012336759506	0.0531683724361247	0.213835765512373	1.23841924694013	1.4222055034326e-29	-0.290514699001448	0.747878536163655	0.364524891597107	0.895336048793962	FALSE
M13_POLYMYALGIA	J10_PNEUMOBACTEROTH	PGS001878	60	2122	9556	459369	0.626156895815843	1.87040857408321	2.18444150168037e-06	0.218350294883733	1.24402276611335	3.1284078684554e-30	-0.251072040560647	0.777966324409973	0.0527001840585564	0.644186304237899	FALSE
M13_POLYMYALGIA	J10_VASOALLERRHIN	PGS001878	48	2134	15283	453642	0.389278480216122	1.47591550737831	0.00903428027593685	0.213291143849073	1.23774496062213	6.30106350600201e-29	-0.0352496237279565	0.965364408315727	0.785039746536698	0.978583216234183	FALSE
M13_POLYMYALGIA	J10_CHRONRHINITIS	PGS001878	47	2135	9967	458958	0.622016918199055	1.86268113120951	3.14137398524706e-05	0.214912895205433	1.23975390375367	1.98131701000698e-29	-0.126946760665772	0.880780563519728	0.366929307019224	0.896439238612037	FALSE
M13_POLYMYALGIA	J10_SEPTDEV	PGS001878	68	2114	12258	456667	0.450335140597572	1.56883787865883	0.00039782681016118	0.211894252117735	1.23601717196893	2.75736828382612e-28	0.016681973892505	1.01682189498952	0.876302683218631	0.988647925219458	FALSE
M13_POLYMYALGIA	J10_CHRONTONSADEN	PGS001878	97	2085	52860	416065	0.0504794349191269	1.05177523328986	0.634082882525159	0.217033185993973	1.24238533124576	2.24589168963628e-29	-0.10551231676491	0.899863389372709	0.27553323672263	0.862100226821982	FALSE
M13_POLYMYALGIA	J10_PERITONSABSC	PGS001878	23	2159	8273	460652	0.328008482707673	1.3882007479406	0.125519055474482	0.212964788960709	1.23734108241108	3.62132481032265e-29	-0.0426951000882785	0.958203501695441	0.822078500864418	0.982891626640723	FALSE
M13_POLYMYALGIA	J10_CHRONLARYNGITIS	PGS001878	22	2160	3753	465172	0.446547317591297	1.56290663878395	0.0412765708986057	0.212664381505803	1.23696943175178	4.28772502308478e-29	-0.008066589104552	0.991965858519505	0.966257748633831	0.997275003392327	FALSE
M13_POLYMYALGIA	J10_VOCALLARYNX	PGS001878	91	2091	18665	450260	0.591052595536866	1.80588828527432	5.81307332017781e-08	0.216088413836993	1.2412121144751	3.55361726554262e-29	-0.0918578128760345	0.912234848373592	0.350662333439626	0.891440362857733	FALSE
M13_POLYMYALGIA	J10_BRONCH	PGS001878	23	2159	2938	465987	0.43983302219345	1.55244797251054	0.0411832521343413	0.212239863448842	1.2364444273369	6.2045531645354e-29	0.0249643186877064	1.0252785365881	0.884383400596595	0.989093761038644	FALSE
M13_POLYMYALGIA	J10_PLEUREFFUSION	PGS001878	18	2164	2482	466443	0.533065102703722	1.70414769940218	0.0271426248041054	0.212819486634611	1.23716130693485	3.47163766664702e-29	-0.036973468698974	0.963701703269866	0.860595750939762	0.987240112474124	FALSE
M13_POLYMYALGIA	J10_PLEUROTH	PGS001878	14	2168	1739	467186	0.351521929479976	1.42122891363493	0.192177172149473	0.214255415980062	1.23893905921841	1.18709661325571e-29	-0.310151322928186	0.733335977280246	0.270250837562631	0.859906045717803	FALSE
M13_POLYMYALGIA	J10_RESPDISOTH	PGS001878	33	2149	3545	465380	0.522485324432964	1.68621323322563	0.0042373793885668	0.211119578595815	1.23506003297615	1.56518482866835e-28	0.112422787377777	1.11898585374512	0.460308981503067	0.923449032248633	FALSE
M13_POLYMYALGIA	K11_REFLUX	PGS001878	121	2061	22193	446732	0.473257113008775	1.60521405133725	8.92933734377101e-07	0.216323869567551	1.24150439938902	6.53851337854016e-29	-0.0737792922399771	0.928876681510984	0.399532710072125	0.907847937584691	FALSE
M13_POLYMYALGIA	K11_ULCER	PGS001878	30	2152	8614	460311	0.259370728359788	1.29611422207004	0.163674463274665	0.212801555914078	1.23713912394008	4.64870496362588e-29	-0.0027986746289303	0.99720523800999	0.986979703042708	0.99908523043789	FALSE
M13_POLYMYALGIA	K11_OTHENTERCOL	PGS001878	27	2155	6949	461976	0.153814262408979	1.166274245691	0.428575615628494	0.214168695797305	1.23883162285528	1.77755444431999e-29	-0.140451214713697	0.868966056656584	0.460736360396001	0.923584938390159	FALSE
M13_POLYMYALGIA	K11_CARIES_DENTIN	PGS001878	14	2168	5607	463318	0.114771185813705	1.12161676638032	0.68490482269246	0.214873231603678	1.23970473162373	7.54636715285385e-30	-0.507598377523976	0.60193947564463	0.132612282193652	0.764758614732097	FALSE
M13_POLYMYALGIA	K11_CARIES_1	PGS001878	312	1870	143149	325776	0.259211933993635	1.29590842277401	0.000179819893470494	0.206623606738683	1.22951970174524	5.42517507383384e-24	0.0417859426778752	1.04267126344267	0.434736964028737	0.918319813933662	FALSE
M13_POLYMYALGIA	K11_CARIES_2	PGS001878	22	2160	19146	449779	-0.0564003550080914	0.945160660329345	0.810336238347202	0.209767055236383	1.23339071458179	2.7824992948074e-28	0.264158374868517	1.30233443701402	0.126754685642679	0.759018561051413	FALSE
M13_POLYMYALGIA	K11_CARIES_3	PGS001878	297	1885	133437	335488	0.262489566834929	1.30016290328354	0.000187534502183467	0.206612517165519	1.22950606697216	3.63531242149026e-24	0.0437387051869462	1.04470934208935	0.422800473422824	0.915061415468366	FALSE
M13_POLYMYALGIA	K11_PULPITIS_1	PGS001878	186	1996	70665	398260	0.282819958131327	1.32686624883171	0.000618382741906583	0.210011434765067	1.23369216685618	2.37564351704347e-26	0.030434514426209	1.03090237860451	0.651000704860398	0.960394225958006	FALSE
M13_POLYMYALGIA	K11_PULPITIS_4	PGS001878	187	1995	70750	398175	0.289115331900484	1.33524571607455	0.000449478449304416	0.210296173713225	1.23404349708245	2.05950193346721e-26	0.0270000869509388	1.02736789209409	0.68788214166621	0.966337029943516	FALSE
M13_POLYMYALGIA	K11_PARODON_PERIAPIC_CHRONIC	PGS001878	14	2168	4698	464227	0.0331969155601849	1.03375408146438	0.907438584301725	0.214918468141867	1.23976081284262	7.28507791581805e-30	-0.533306324230811	0.586662064511897	0.122378882164746	0.754805430423441	FALSE
M13_POLYMYALGIA	K11_PARODON	PGS001878	68	2114	21343	447582	0.0908380572103247	1.0950916487015	0.488057783667447	0.209077418370662	1.23254041610746	1.58238673550647e-27	0.109071916693552	1.11524255201434	0.295849004559538	0.871603304503663	FALSE
M13_POLYMYALGIA	K11_PARODON_OPER	PGS001878	68	2114	21367	447558	0.0896407514113252	1.09378127373639	0.493809107994668	0.209069284075232	1.23253039030036	1.58957535137424e-27	0.109381310387124	1.11558765441024	0.294492667552047	0.871123899954943	FALSE
M13_POLYMYALGIA	K11_DENTOFACIAL_ANOMALIES	PGS001878	35	2147	9394	459531	0.638437871757886	1.89352064569699	0.000234769384257916	0.217206260745849	1.24260037538752	2.89834132366439e-30	-0.366650793608163	0.693051620848057	0.0551463741120831	0.649349664458368	FALSE
M13_POLYMYALGIA	K11_MISS_TEETH_ACCID_EXTR_PAROD	PGS001878	11	2171	2382	466543	0.25830926129559	1.29473916942753	0.415938450130494	0.214431254500434	1.23915693158403	9.41629878872657e-30	-0.507329880812617	0.602101116113274	0.175483121543618	0.805368171991782	FALSE
M13_POLYMYALGIA	K11_SALIVARY	PGS001878	23	2159	5571	463354	0.208785426604624	1.23218057699223	0.344682782095647	0.216706060990556	1.24197898240709	2.92526166283274e-30	-0.53423120966836	0.586119720153528	0.0394158136494392	0.596533585936926	FALSE
M13_POLYMYALGIA	K11_LIP_ORAL_MUCOSA	PGS001878	17	2165	3891	465034	0.0740722191506395	1.07688457437728	0.784368457792063	0.210572170807143	1.234384136507	1.46507365406741e-28	0.236680925773412	1.26703677449207	0.233527603629334	0.839231822353218	FALSE
M13_POLYMYALGIA	K11_OESULC	PGS001878	12	2170	1524	467401	0.577047294453678	1.78077256327356	0.0499030726526726	0.21430333148018	1.2389984250253	1.07150029286316e-29	-0.399108895817857	0.670917637250507	0.212947740544033	0.827612054505274	FALSE
M13_POLYMYALGIA	K11_OTHDISOES	PGS001878	20	2162	2481	466444	0.318008668885689	1.37438817558991	0.15938702969859	0.214369797646591	1.23908077923766	1.25990478834512e-29	-0.214528706709098	0.806921647334421	0.362829449616456	0.894781302995991	FALSE
M13_POLYMYALGIA	K11_GULC	PGS001878	17	2165	3958	464967	-0.374984907822794	0.687299651560833	0.182968398944536	0.209600293045218	1.23318504879278	2.75188054168122e-28	0.346821713027275	1.41456450446402	0.0701171889609469	0.676642881995896	FALSE
M13_POLYMYALGIA	K11_DULC	PGS001878	19	2163	2530	466395	0.191511564381315	1.2110788384365	0.427827955393114	0.215885491404154	1.24096027024644	4.54417493368156e-30	-0.516710160007838	0.596479646238033	0.0692201793166005	0.674940028281579	FALSE
M13_POLYMYALGIA	K11_ACUTGASTR	PGS001878	18	2164	1918	467007	0.726303967608103	2.0674251985672	0.00218767879074798	0.214210040501441	1.23888284304104	1.37607427789201e-29	-0.227299650806713	0.796682020109267	0.338542622497999	0.885978044399197	FALSE
M13_POLYMYALGIA	K11_CHRONGASTR	PGS001878	47	2135	7521	461404	0.169034467948468	1.1841609538193	0.265857990303161	0.213037753504218	1.2374313677321	6.96791361753233e-29	-0.0271582684131625	0.973207201375373	0.837040586324889	0.984772311996869	FALSE
M13_POLYMYALGIA	K11_OTHGASTR	PGS001878	38	2144	6128	462797	0.308348706155447	1.36117555648522	0.0605772752368249	0.215653297376762	1.24067216013348	9.82920953533216e-30	-0.193891018486727	0.823747672644861	0.220293114951301	0.831261125602137	FALSE
M13_POLYMYALGIA	K11_FUNCDYSP	PGS001878	31	2151	7235	461690	0.212012109562937	1.23616285437975	0.253053947623151	0.21288455362826	1.2372418079207	4.88079609675431e-29	-0.0254246727068887	0.974895812462551	0.874364337468485	0.988501031326577	FALSE
M13_POLYMYALGIA	K11_APPENDACUT	PGS001878	126	2056	31222	437703	0.257026684390148	1.29307963134036	0.0082768918016917	0.203850993010506	1.22611544007327	2.23549797011668e-25	0.1337787953306	1.14313992378589	0.0737795226868925	0.683502178427278	FALSE
M13_POLYMYALGIA	K11_APPENDOTH	PGS001878	14	2168	2776	466149	0.31362589963728	1.36837773017727	0.25520290091377	0.214787924832225	1.23959898092621	8.24398142801264e-30	-0.437500098645631	0.645648462737489	0.161248677496282	0.792799775568347	FALSE
M13_POLYMYALGIA	K11_HERING	PGS001878	179	2003	29837	439088	0.161917860012846	1.17576366014252	0.0495345989921441	0.213434638856557	1.23792258358822	2.92360173839467e-27	-0.0122222723299808	0.987852116266152	0.858402733753335	0.987119670871912	FALSE
M13_POLYMYALGIA	K11_UMBHER	PGS001878	40	2142	7578	461347	0.334662986106283	1.39746933926903	0.0670414307141141	0.205199623535753	1.22777013231666	8.58887638132764e-27	0.352994094017659	1.42332273728983	0.00398500393719895	0.282448610979122	FALSE
M13_POLYMYALGIA	K11_VENTHER	PGS001878	39	2143	6250	462675	0.282312474520061	1.3261930567875	0.0924130041131741	0.211195874506551	1.23515426660095	1.82848305410127e-28	0.0786115636159794	1.08178403616913	0.567738027055303	0.946398565672164	FALSE
M13_POLYMYALGIA	K11_DIAHER	PGS001878	53	2129	9147	459778	0.308488798642813	1.36136626031244	0.0282836636475023	0.215788346703425	1.24083972338771	1.3557105517267e-29	-0.141744905923161	0.867842609761137	0.288293826750545	0.867983917141648	FALSE
M13_POLYMYALGIA	K11_OTHILEUS	PGS001878	16	2166	3729	465196	-0.139930689585235	0.869418493066899	0.589143831559268	0.212027954882676	1.23618244193061	5.25996681057214e-29	0.0788160683299317	1.08200528872683	0.725251338810325	0.971285536569848	FALSE
M13_POLYMYALGIA	K11_DIVERTIC	PGS001878	174	2008	22555	446370	0.444325327916393	1.55943773173479	7.29174802704342e-08	0.221533704486858	1.24798931035123	1.21662731393093e-29	-0.124777445707407	0.882693327915305	0.0949146667482972	0.718451770533457	FALSE
M13_POLYMYALGIA	K11_IBS	PGS001878	45	2137	8338	460587	0.519053594898423	1.6804365231941	0.000644225994780467	0.214699318774334	1.23948914981307	2.08327487316061e-29	-0.108569991455193	0.897116102158055	0.454808325635942	0.922365554746246	FALSE
M13_POLYMYALGIA	K11_OTHFUNC	PGS001878	75	2107	11855	457070	0.519377086145086	1.68098021763538	1.61088484630021e-05	0.214553921537661	1.23930894461679	5.65268310156739e-29	-0.0701904647384615	0.932216248671963	0.517873765447151	0.935055645496315	FALSE
M13_POLYMYALGIA	K11_FISSANAL	PGS001878	43	2139	8454	460471	0.197430541381399	1.21826844278768	0.205987406082913	0.213709692415435	1.23826312543193	4.012684752815e-29	-0.0599085532900274	0.941850658790287	0.668959291907176	0.963413432658482	FALSE
M13_POLYMYALGIA	K11_OTHANRECT	PGS001878	40	2142	7509	461416	0.248135526202038	1.28163361536074	0.130196316674239	0.212346071243494	1.23657575434659	8.68490782801774e-29	0.0156530368850311	1.01577618738764	0.912240996406099	0.992418707701181	FALSE
M13_POLYMYALGIA	K11_OTHINT	PGS001878	14	2168	2111	466814	0.340486722906952	1.40563157718146	0.207831789931581	0.213088099024284	1.23749366842612	2.51976216747991e-29	-0.0847148345140519	0.918774249753351	0.741537152710869	0.973675080548744	FALSE
M13_POLYMYALGIA	K11_DISLIVOTH	PGS001878	18	2164	4266	464659	0.227354927027249	1.25527532002183	0.338857503471797	0.214646813824987	1.23942407220651	1.0384109595628e-29	-0.287057626081765	0.750468481032929	0.242361979846301	0.84470250190168	FALSE
M13_POLYMYALGIA	K11_CHOLELITH	PGS001878	231	1951	33610	435315	0.203956520065145	1.22624483525153	0.00421103222001536	0.230685139680296	1.25946262220911	1.8057072500278e-31	-0.191842310152978	0.825437021267137	0.00476062865292771	0.302438746119361	FALSE
M13_POLYMYALGIA	K11_CHOLECYST	PGS001878	27	2155	3022	465903	0.421529963886376	1.52429188403978	0.0304952624395481	0.215817305846381	1.24087565756296	6.32058603053098e-30	-0.300327628355901	0.740575547381552	0.131533261907762	0.763424708904265	FALSE
M13_POLYMYALGIA	K11_GALLBLAOTH	PGS001878	13	2169	1154	467771	0.418637154257568	1.51988876955707	0.172646583340848	0.215347522176773	1.24029285135016	5.44304189256371e-30	-0.684839045619722	0.504171371635241	0.0673690337297721	0.67201340880747	FALSE
M13_POLYMYALGIA	K11_BILIAOTH	PGS001878	16	2166	1615	467310	0.525058177527608	1.69055719795625	0.0478125427962289	0.215571000123926	1.24057006042435	5.11778308829934e-30	-0.58207128675882	0.558739856709701	0.0664545884641279	0.670857405030981	FALSE
M13_POLYMYALGIA	K11_ACUTPANC	PGS001878	31	2151	5228	463697	0.341127671104814	1.40653280299639	0.0683837324396962	0.212135667250553	1.23631560123989	8.09430092426296e-29	0.020988691609472	1.02121050332505	0.892840496172089	0.990312916535537	FALSE
M13_POLYMYALGIA	K11_CHRONPANC	PGS001878	14	2168	2670	466255	0.517236980022441	1.6773865883252	0.0687230720985878	0.215144054415101	1.24004051741166	6.51298303884808e-30	-0.532494950916826	0.587138259615245	0.109255121121038	0.737538302170914	FALSE
M13_POLYMYALGIA	K11_GIBLEEDING	PGS001878	27	2155	6707	462218	0.00840813330057218	1.00844358093319	0.96563861594301	0.21365521012034	1.23819566385267	2.43057782142659e-29	-0.0978930562816089	0.906745869343802	0.601925463285026	0.95220237128391	FALSE
M13_POLYMYALGIA	K11_OTHDISDIG	PGS001878	23	2159	6443	462482	-0.0355679409944447	0.965057165059118	0.866083899293166	0.213948450568891	1.23855880614593	1.79220137855509e-29	-0.151375525337806	0.859524864681668	0.468977432797329	0.925570654365239	FALSE
M13_POLYMYALGIA	TEMPOROMANDIB	PGS001878	21	2161	5295	463630	0.535710873059461	1.70866245273368	0.0179229961170995	0.215760940253024	1.24080571684138	5.07127700323106e-30	-0.44362791863155	0.641704142568117	0.0878864122916203	0.70791230019972	FALSE
M13_POLYMYALGIA	APPENDACUT_COMPLIC	PGS001878	39	2143	7217	461708	0.233933889984815	1.26356095541255	0.17090106782465	0.210402408882691	1.23417460286639	3.28520537322994e-28	0.102860166714265	1.10833641591692	0.434635636502137	0.918319813933662	FALSE
M13_POLYMYALGIA	HERING_BILATERAL	PGS001878	12	2170	2310	466615	0.218000925345555	1.24358821836736	0.486112579441132	0.211354265747313	1.23534991971223	7.62720298356792e-29	0.207755730950661	1.23091245900704	0.373548146245725	0.89940427303438	FALSE
M13_POLYMYALGIA	K11_CONSTIPATION	PGS001878	180	2002	28874	440051	0.293295489134556	1.34083893523711	0.000289802673137957	0.228618862681657	1.25686291034956	1.1666407044163e-31	-0.22399647444825	0.799317952401204	0.00428776875921657	0.289789632328115	FALSE
M13_POLYMYALGIA	K11_FISTULA	PGS001878	43	2139	8768	460157	0.16674557549503	1.18145363630973	0.285515087704682	0.213748623396013	1.238311333168	3.91983208471388e-29	-0.0619179317333815	0.939960024515669	0.658571963766153	0.961918137440555	FALSE
M13_POLYMYALGIA	K11_STRICTURE	PGS001878	25	2157	6407	462518	-0.0787351314567064	0.924284705969852	0.700257546954532	0.212894708555529	1.23725437208507	3.91070879839735e-29	-0.0282669719086959	0.972128801072889	0.878138194631393	0.988718706777908	FALSE
M13_POLYMYALGIA	L12_ATOPIC	PGS001878	37	2145	20027	448898	0.250347435541819	1.28447161026136	0.133721033305642	0.215809832570372	1.24086638419133	7.96053783994128e-30	-0.219574927224108	0.802859999368211	0.195032651844308	0.817355342896109	FALSE
M13_POLYMYALGIA	L12_PSORI_VULG	PGS001878	17	2165	5307	463618	0.171095306200382	1.18660383433557	0.484015934762279	0.213680169955307	1.23822656939779	1.93632808242684e-29	-0.144882319407002	0.865124095437113	0.524543657078793	0.93675999102156	FALSE
M13_POLYMYALGIA	L12_PSORI_PUST	PGS001878	17	2165	1130	467795	1.5038347022207	4.49890800701567	2.22554050362142e-09	0.212408670517085	1.23665316551347	4.35469534306339e-29	-0.001001681584031	0.9989988199315	0.996442990731918	0.999699211957763	FALSE
M13_POLYMYALGIA	L12_PSORI_PUSTUPALM	PGS001878	15	2167	1025	467900	1.51090696664389	4.5308382505319	9.96426769572886e-09	0.212907846812342	1.23727062755753	2.92730352049134e-29	-0.0666015331682396	0.935567919858783	0.795862701114011	0.980025453078045	FALSE
M13_POLYMYALGIA	L12_ABSCESS_CUT	PGS001878	20	2162	6547	462378	0.370502596528543	1.44846242393679	0.101843025893063	0.213552416416166	1.23806839167539	2.25658258314432e-29	-0.114299721171179	0.89199056735588	0.587110596346532	0.949321663162027	FALSE
M13_POLYMYALGIA	L12_CELLULITIS	PGS001878	25	2157	5276	463649	0.625831076835359	1.86979925873716	0.0021819972445181	0.216135076872906	1.24127003455192	4.67376660571545e-30	-0.384650064961661	0.680688791391048	0.0805451440903364	0.696529350863361	FALSE
M13_POLYMYALGIA	L12_SEBORRHOEIC	PGS001878	13	2169	2189	466736	0.638097194578484	1.8928756762937	0.0230562124387946	0.213087473462154	1.23749289429719	2.47318703661459e-29	-0.0980858283997825	0.906571090868673	0.708084175907613	0.969519613162702	FALSE
M13_POLYMYALGIA	L12_ALLERGICCONTACT	PGS001878	11	2171	3881	465044	0.130853598112163	1.13980090009289	0.671068426747091	0.212753594731455	1.23707979070748	2.91872775592403e-29	-0.0338055518359358	0.966759470966282	0.90232494547093	0.991187348989179	FALSE
M13_POLYMYALGIA	L12_OTHERCONTACT	PGS001878	17	2165	2554	466371	0.527411531505792	1.69454036252318	0.0353071581680989	0.215367333062159	1.24031742289307	6.09781658024173e-30	-0.465035810832667	0.628112611551257	0.101663980305987	0.728681671904753	FALSE
M13_POLYMYALGIA	L12_PRURITUS	PGS001878	14	2168	2236	466689	0.546474161778679	1.72715260897698	0.0440676991726973	0.213010949753606	1.23739820037483	2.63509385005349e-29	-0.0776069174015863	0.925328085433073	0.76443759389484	0.976346997222326	FALSE
M13_POLYMYALGIA	L12_INFECT_DERM	PGS001878	18	2164	2837	466088	0.759547477912712	2.13730882217938	0.00220503800456815	0.211564398944611	1.23560953501659	7.90158980674802e-29	0.129858617731751	1.13866738456609	0.508559554515222	0.933652982922918	FALSE
M13_POLYMYALGIA	L12_DERM_NAS	PGS001878	74	2108	14702	454223	0.515847979457792	1.67505831476786	2.02841626369702e-05	0.213513953896353	1.23802077336111	1.08558554995082e-28	-0.0214097868987013	0.97881777567341	0.841099082490387	0.985257521832742	FALSE
M13_POLYMYALGIA	L12_LICHENPLANUS	PGS001878	16	2166	3016	465909	0.212288140910715	1.23650412117652	0.400946624633277	0.213833830405185	1.23841685046846	1.53183505141935e-29	-0.222451683534577	0.800553685740282	0.441075262103456	0.91924685078971	FALSE
M13_POLYMYALGIA	L12_URTICA_NAS	PGS001878	24	2158	6300	462625	0.369003082841875	1.4462920623576	0.0755639712194809	0.214188330690053	1.23885594742014	1.73667084207959e-29	-0.174409992459542	0.839952452881321	0.35679453699876	0.893201777714489	FALSE
M13_POLYMYALGIA	L12_ACTINKERA	PGS001878	47	2135	7189	461736	-0.0438472802252293	0.957100114426142	0.77559735719722	0.210991388926858	1.23490172118657	2.31707825682917e-28	0.0786661578169579	1.08184309691639	0.551361267701087	0.94270434000768	FALSE
M13_POLYMYALGIA	L12_FOLLICULARCYST	PGS001878	18	2164	4622	464303	0.21458380756892	1.23934598319611	0.389626007685116	0.211658872776767	1.23572627329868	7.35887284278502e-29	0.108885237079294	1.11503437839642	0.589943809812248	0.949812710409184	FALSE
M13_POLYMYALGIA	L12_SEBORRKERAT	PGS001878	19	2163	3821	465104	-0.0754902226052548	0.927288796958286	0.757137461212899	0.211328433909823	1.23531800876603	9.45996603222411e-29	0.138569589767341	1.14862961165642	0.47066431417967	0.926070041904734	FALSE
M13_POLYMYALGIA	L12_CORNSANDCALLOS	PGS001878	11	2171	1677	467248	0.300829268108577	1.35097866670376	0.371107578782522	0.211091238708339	1.23502503200975	8.84465193676128e-29	0.264037097002312	1.3021765022496	0.268931573874474	0.859755684572744	FALSE
M13_POLYMYALGIA	L12_SKINSUBCUTISNAS	PGS001878	13	2169	1766	467159	0.572959985380234	1.77350885005079	0.0462102206678894	0.212245800146636	1.23645176775559	4.25523049382852e-29	0.0776844703879934	1.08078158626911	0.757078787883012	0.975306573148121	FALSE
M13_POLYMYALGIA	M13_RHEUMA	PGS001878	81	2101	11377	457548	0.481662369557809	1.61876314930874	4.85630786785536e-05	0.219149634922285	1.24501756085584	7.5489656930463e-30	-0.241463391818058	0.785477558168019	0.0131281335132361	0.440755404260939	FALSE
M13_POLYMYALGIA	M13_OSTEOPOROSIS	PGS001878	17	2165	4286	464639	-0.360114254279872	0.697596618118386	0.142324680194981	0.21486951775601	1.23970012755776	9.24078549616956e-30	-0.291740504421584	0.746962344251651	0.23942829146575	0.842357905744917	FALSE
M13_POLYMYALGIA	M13_PYOGARTH	PGS001878	15	2167	1713	467212	0.783128175093953	2.18830697722137	0.00259111136596052	0.214205265794078	1.23887692775213	1.26864311516845e-29	-0.271083384704232	0.762552908505236	0.307088392914942	0.87595897962352	FALSE
M13_POLYMYALGIA	M13_REACTARTH	PGS001878	25	2157	2780	466145	1.02627183326351	2.79064243638397	7.20170530496975e-07	0.212677086733297	1.23698514782965	4.77821186227541e-29	-0.0692811368309662	0.933064324453751	0.695726439337428	0.967632513697213	FALSE
M13_POLYMYALGIA	M13_GOUT	PGS001878	39	2143	5808	463117	0.324180150196701	1.38289641374145	0.0471405925386163	0.216422154627006	1.24162642671936	5.43261137581439e-30	-0.263029096516741	0.768719529925084	0.124600908163477	0.757243876408798	FALSE
M13_POLYMYALGIA	M13_ARTHRITISNAS	PGS001878	46	2136	8103	460822	0.728612229881448	2.07220287009417	1.79302090266079e-06	0.214371906294435	1.23908339202543	3.05908771470919e-29	-0.14146928596813	0.868081837468665	0.29238333348976	0.870114076315239	FALSE
M13_POLYMYALGIA	M13_ARTHROSIS_POLY	PGS001878	34	2148	4461	464464	0.359394099514751	1.43246122261806	0.0417553965029925	0.217089618142938	1.24245544369813	2.99801019570533e-30	-0.379652133477204	0.684099343085068	0.0523656365053545	0.642581928458963	FALSE
M13_POLYMYALGIA	M13_ARTHTROSIS_COX_PRIM_ICD10	PGS001878	100	2082	15021	453904	0.253302874521441	1.28827340294242	0.0168051935437741	0.21485615159696	1.23968355763941	9.16094004670462e-29	-0.0478363472852149	0.953289782773525	0.613486299821443	0.954009866775898	FALSE
M13_POLYMYALGIA	M13_ARTHTROSIS_COX	PGS001878	123	2059	17070	451855	0.249619548569107	1.28353700029591	0.00966019875213287	0.213442214800345	1.23793196205565	4.4100785169584e-28	-0.0120758513746451	0.987996769106591	0.885824499926462	0.989376234795609	FALSE
M13_POLYMYALGIA	M13_ARTHROSIS_KNEE_PRIM_ICD10	PGS001878	245	1937	33255	435670	0.505130962042753	1.65720253687957	2.46117378166624e-12	0.221036897164803	1.24736945411131	1.23273983733555e-28	-0.0716134499276175	0.930890662125703	0.260306319103391	0.854385913205527	FALSE
M13_POLYMYALGIA	M13_ARTHROSIS_KNEE	PGS001878	297	1885	37787	431138	0.471360646027524	1.60217270071311	1.2348872445871e-12	0.215911828770033	1.24099295430153	1.49727878941046e-26	-0.019211607161413	0.980971759628999	0.733991651751385	0.972460781218064	FALSE
M13_POLYMYALGIA	M13_ARTHROSIS_OTH	PGS001878	110	2072	17564	451361	0.411287254851957	1.50875869257102	3.76463784560583e-05	0.218219984842467	1.24386066801709	1.4451345432748e-29	-0.11769500010089	0.888967146160655	0.206186210531214	0.825387686791137	FALSE
M13_POLYMYALGIA	M13_HALLUXVALGUS	PGS001878	100	2082	14684	454241	0.0119313758188562	1.01200283861701	0.90973667920211	0.215919638410168	1.24100264604775	4.52876730619459e-29	-0.0788540057942249	0.924174838768076	0.411306321808788	0.912229890560771	FALSE
M13_POLYMYALGIA	M13_HALLUXRIGIDUS	PGS001878	17	2165	4151	464774	-0.259640178906612	0.77132907634871	0.301738378723068	0.211819688213565	1.23592501313887	6.55191216228545e-29	0.0861087400983667	1.08992484039586	0.673062686433509	0.96372793230683	FALSE
M13_POLYMYALGIA	M13_HAMMERTOE	PGS001878	33	2149	4894	464031	0.0201562974226611	1.02036080732864	0.909355710946739	0.216376339036698	1.24156954217478	5.15870977404196e-30	-0.286230712349851	0.751089310376042	0.114761078930099	0.745767590220568	FALSE
M13_POLYMYALGIA	M13_FLATFOOT	PGS001878	13	2169	2300	466625	0.47661960196156	1.61062065057276	0.0937903572559793	0.21260265823533	1.2368930843092	3.44530597567515e-29	-0.000966016734345326	0.999034449709611	0.996868067319035	0.999699211957763	FALSE
M13_POLYMYALGIA	M13_PATELLAOTH	PGS001878	43	2139	6978	461947	1.03663188441704	2.81970391404185	2.46857823852422e-11	0.21724244125162	1.24264533411088	3.65129401588402e-30	-0.269481200950811	0.763775637643185	0.0983876043697417	0.724404577312166	FALSE
M13_POLYMYALGIA	M13_MENISCUSDERANGEMENTS	PGS001878	155	2027	24241	444684	0.548650662007469	1.73091585088843	1.295305423363e-10	0.218124905308912	1.24374240794712	6.36972812132173e-29	-0.083341670431787	0.920036744160431	0.278356670827907	0.863273528265236	FALSE
M13_POLYMYALGIA	M13_KNEEDERANGEMENTS	PGS001878	231	1951	36396	432529	0.540481105072304	1.71683264041748	2.64884679555891e-14	0.223400473257903	1.2503211936887	2.32152285706073e-29	-0.106436838508424	0.899031830559375	0.101066956858314	0.727997985661256	FALSE
M13_POLYMYALGIA	M13_LOOSEJOINT	PGS001878	11	2171	701	468224	1.21665775004674	3.37588580303624	0.000107625638153199	0.214390319120642	1.23910620726263	9.78022108806172e-30	-0.468062302893478	0.626214507466405	0.200775642782146	0.820519388810564	FALSE
M13_POLYMYALGIA	M13_JOINTOTH	PGS001878	141	2041	30534	438391	0.769696211756941	2.15911024183866	1.01818796237884e-17	0.219784014597742	1.24580762526594	1.53701712471694e-29	-0.12507724515267	0.882428736609404	0.121800872608306	0.7543632676682	FALSE
M13_POLYMYALGIA	M13_SPONDYLOLISTHESIS	PGS001878	27	2155	4993	463932	0.514687244124485	1.67311514336858	0.0102810442987984	0.211828217916728	1.23593555525732	8.43640219003658e-29	0.0719864772396512	1.0746408118554	0.668927230608391	0.96339431252513	FALSE
M13_POLYMYALGIA	M13_ANKYLOSPON	PGS001878	12	2170	3032	465893	0.351686692784927	1.42146309929991	0.225036499806167	0.214406690643188	1.23912649348389	1.04444102412753e-29	-0.412769315781528	0.661814935481057	0.182831107090647	0.81008723968408	FALSE
M13_POLYMYALGIA	M13_SPINENTHES	PGS001878	15	2167	1268	467657	-0.263761345437579	0.768156841917854	0.31861402843365	0.214670327701595	1.23945321621385	9.11509581723018e-30	-0.389795252055342	0.677195514694298	0.186415738025677	0.812106944887895	FALSE
M13_POLYMYALGIA	M13_SPONDYLOSIS	PGS001878	112	2070	16678	452247	0.51970186645782	1.68152625558255	1.42127422527877e-07	0.223386105597655	1.25030322962764	4.84677382625204e-31	-0.241351546017206	0.785565415447707	0.0150785128329252	0.460854017705903	FALSE
M13_POLYMYALGIA	M13_SPINSTENOSIS	PGS001878	111	2071	14584	454341	0.403587323158467	1.49718596547816	5.69962800243233e-05	0.218088009466808	1.24369651987016	1.53702504999029e-29	-0.122020898291217	0.88512987060754	0.19045978774063	0.814579338216743	FALSE
M13_POLYMYALGIA	M13_CERVICDISC	PGS001878	124	2058	13140	455785	0.769908115564923	2.15956781399969	4.79057237702518e-16	0.211830417990495	1.23593827440971	1.41742838147107e-27	0.0209138176695152	1.02113404413358	0.795858202893701	0.980025453078045	FALSE
M13_POLYMYALGIA	M13_INTERVERTEB	PGS001878	262	1920	35909	433016	0.715269933009781	2.04473855020259	1.0152880162599e-25	0.211811949870669	1.23591544916433	7.19276817185571e-26	0.0135682228734194	1.01366068893616	0.81575954167515	0.982144308056421	FALSE
M13_POLYMYALGIA	M13_RADICULOPATHY	PGS001878	53	2129	5489	463436	0.351124076098165	1.42066358537165	0.0159517451199281	0.209384262979928	1.23291867251985	8.44409581326659e-28	0.140394299994601	1.15072744123962	0.233166007788274	0.839200205431558	FALSE
M13_POLYMYALGIA	M13_CERVICALGIA	PGS001878	46	2136	6244	462681	0.431830793740898	1.54007450286776	0.00391691430309378	0.215200712628441	1.24011077788224	1.55477966210742e-29	-0.131627065218614	0.876667874065276	0.36264778883227	0.894781302995991	FALSE
M13_POLYMYALGIA	M13_SCIATICA	PGS001878	87	2095	16359	452566	0.573394535331242	1.77427969570803	3.49137540213454e-07	0.21278903659691	1.23712363589995	2.49263070607578e-28	0.00579613065816441	1.00581296072418	0.952809278282284	0.995891688755064	FALSE
M13_POLYMYALGIA	M13_LOWBACKPAIN	PGS001878	110	2072	24528	444397	0.466426707842459	1.59428714905519	2.74160966684895e-06	0.218387892710771	1.24406953954542	1.42727732991904e-29	-0.12264242910435	0.884579906046997	0.179204358355357	0.808278338106977	FALSE
M13_POLYMYALGIA	M13_THORACISPINEPAIN	PGS001878	23	2159	3982	464943	0.619065670061786	1.85719200086768	0.0047399228108414	0.211588456006636	1.23563926050936	9.00542378253047e-29	0.0895738479125825	1.09370809839019	0.611249878070902	0.9537555666624	FALSE
M13_POLYMYALGIA	M13_DORSALGIANAS	PGS001878	72	2110	12599	456326	0.445074324667259	1.56060618305754	0.000265079178504611	0.213747486959124	1.23830992590612	8.73921799939415e-29	-0.0316867541660899	0.968810010252473	0.771809289215985	0.976796703100461	FALSE
M13_POLYMYALGIA	M13_TRIGGERFINGER	PGS001878	18	2164	3342	465583	0.507752423437035	1.66155252852898	0.0326237193026417	0.214209204985479	1.23888180793508	1.39234195067199e-29	-0.236105803587853	0.789697116724288	0.305696688138104	0.87529247607458	FALSE
M13_POLYMYALGIA	M13_TENDOSYNOVITISNAS	PGS001878	16	2166	3670	465255	-0.0538501537382221	0.947574086298551	0.839639014173655	0.211884706454562	1.23600537342164	6.23320252136204e-29	0.0895411860226721	1.09367237640006	0.665614138635023	0.962683039201048	FALSE
M13_POLYMYALGIA	M13_SPONTRUPTSYNOTEND	PGS001878	11	2171	1926	466999	0.305013999342791	1.35664399499762	0.322116146845846	0.212797913355324	1.23713461759634	2.93733551984063e-29	-0.0480571965545197	0.953079272667921	0.853886888956365	0.98648463618364	FALSE
M13_POLYMYALGIA	M13_GANGLION	PGS001878	27	2155	7110	461815	0.34286411730598	1.40897729328768	0.0779978780112343	0.214394913460925	1.23911190015127	1.51971709315785e-29	-0.165192957901593	0.847730112081694	0.389251376705719	0.904984883513361	FALSE
M13_POLYMYALGIA	M13_TROCHANTERICBURSITIS	PGS001878	23	2159	2753	466172	0.733720333343797	2.08281497754611	0.00149844094630208	0.217197773761572	1.24258982950242	2.09544110836404e-30	-0.626991493720877	0.534196519476859	0.0252455314339885	0.531431716846356	FALSE
M13_POLYMYALGIA	M13_BAKERCYST	PGS001878	21	2161	1704	467221	1.03072561425734	2.80309906558594	3.29525436526065e-06	0.215008205242083	1.23987207037481	8.44481207271702e-30	-0.31870148750789	0.727092563127072	0.198446680421285	0.819825128098971	FALSE
M13_POLYMYALGIA	M13_DUPUTRYEN	PGS001878	30	2152	4505	464420	0.00311859478786318	1.00312346266358	0.986537190458256	0.216100352911616	1.24122693348762	5.68238717956591e-30	-0.288149318148209	0.749649647584382	0.127163994695565	0.759205880638597	FALSE
M13_POLYMYALGIA	M13_PLANTARFASC	PGS001878	14	2168	2559	466366	0.514734370860682	1.67319399368254	0.056466975543432	0.21319800911441	1.23762968894163	2.36472799077263e-29	-0.0950595469408759	0.909318785704081	0.708855169585279	0.969553111120319	FALSE
M13_POLYMYALGIA	M13_ADHCAPSULITIS	PGS001878	30	2152	4875	464050	0.325658415272027	1.3849422129569	0.0814081205060616	0.213501676439485	1.23800557370777	3.27383916250777e-29	-0.0761688633550995	0.926659714478443	0.642445230107368	0.959262489465629	FALSE
M13_POLYMYALGIA	M13_ROTATORCUFF	PGS001878	137	2045	21174	447751	0.596161849823904	1.81513863881906	4.98766406428628e-11	0.217116301695419	1.24248859726549	6.94583408846679e-29	-0.0762658415254088	0.926569853072201	0.348260582904749	0.890829898693102	FALSE
M13_POLYMYALGIA	M13_CALCIFICTEND	PGS001878	11	2171	1604	467321	0.713874213887925	2.04188666019055	0.0208055241644428	0.21402607651848	1.23865495418113	1.23559578293784e-29	-0.322276763680288	0.724497647944353	0.345229118652799	0.889451542657448	FALSE
M13_POLYMYALGIA	M13_IMPINGEMENT	PGS001878	46	2136	8359	460566	0.566448863982796	1.76199883085843	0.000194347347144873	0.213373650514411	1.23784708704437	5.31422071513088e-29	-0.0368554102858632	0.963815483079866	0.786154911370986	0.978716333592008	FALSE
M13_POLYMYALGIA	M13_ACHILLESTEND	PGS001878	14	2168	2825	466100	0.479631437334087	1.61547888725194	0.0838986685505901	0.21205723590118	1.23621863914152	4.96962860888551e-29	0.111337254705761	1.11777181709879	0.638347277581947	0.958608153671879	FALSE
M13_POLYMYALGIA	M13_MEDIALEPICOND	PGS001878	11	2171	1000	467925	1.36193280499468	3.90373116593327	9.78957764942591e-06	0.212612774845214	1.2369055975373	3.22042773079981e-29	0.0445059482755924	1.04551119568069	0.867942802928394	0.987807596380665	FALSE
M13_POLYMYALGIA	M13_LATERALEPICOND	PGS001878	19	2163	4210	464715	0.501978635826354	1.65198671917533	0.0297990333492544	0.213836131183847	1.2384196997948	1.76990529714048e-29	-0.149333936086322	0.861281453913498	0.51406073411029	0.934442219014777	FALSE
M13_POLYMYALGIA	M13_METATARSALGIA	PGS001878	14	2168	2230	466695	0.543405049164988	1.72185990921932	0.116590429304478	0.216075319223839	1.24119586138903	3.43167905018784e-30	-0.938760298059281	0.391112397738517	0.0380074252262727	0.591205865554838	FALSE
M13_POLYMYALGIA	M13_ENTESOPATHYFOOT	PGS001878	14	2168	2443	466482	0.48324991574654	1.62133505154351	0.16228228409792	0.216080592161235	1.24120240615436	3.4316523844152e-30	-0.932084339440851	0.393732182979937	0.0387482938181891	0.594031358543356	FALSE
M13_POLYMYALGIA	M13_ENTESOPATHYNAS	PGS001878	24	2158	2898	466027	0.374550444245236	1.45433746185975	0.0747737295118446	0.212591249171717	1.23687897259782	4.78089972664118e-29	-0.00368812759708555	0.996318665192044	0.983843837514482	0.998814733491928	FALSE
M13_POLYMYALGIA	M13_RHEUMATISM	PGS001878	48	2134	4619	464306	0.996430195202415	2.70859539257586	2.24711182962923e-11	0.213740740747279	1.2383015720332	4.51409811765882e-29	-0.0439911097267966	0.956962465092989	0.738810416538167	0.973351300760222	FALSE
M13_POLYMYALGIA	M13_MYALGIA	PGS001878	34	2148	5781	463144	0.880533980791529	2.41218742432846	7.59556555871512e-07	0.21233574532545	1.23656298563262	7.51895163452837e-29	0.0175488889421405	1.01770377539555	0.907789354059588	0.991796988527933	FALSE
M13_POLYMYALGIA	M13_LIMBPAIN	PGS001878	101	2081	22701	446224	0.453380390045277	1.57362266307575	1.46167625982404e-05	0.217829255747673	1.24337475040149	1.46377053551304e-29	-0.118903925244795	0.887893100776601	0.217546833222123	0.829400840384876	FALSE
M13_POLYMYALGIA	M13_SOFTTISSUENAS	PGS001878	22	2160	1442	467483	0.576525489286408	1.77984358934109	0.0182874796073745	0.208959912239284	1.23239559356033	4.88843080359249e-28	0.29979625163642	1.3495838040696	0.0715306561023313	0.679161829631326	FALSE
M13_POLYMYALGIA	M13_OSTEOCHONDROPATHY	PGS001878	15	2167	2393	466532	0.83164194445236	2.29708733531245	0.00141847384828725	0.213265056149954	1.23771267112519	2.33504458553095e-29	-0.0973121568676928	0.907272750505537	0.692958177591724	0.967388294966533	FALSE
M13_POLYMYALGIA	M13_POSTOPMUSCULOSKE	PGS001878	20	2162	1340	467585	1.15341186060551	3.16898662652094	8.19180703217868e-07	0.212007468695478	1.2361571175251	6.28439191226152e-29	0.0247338955953341	1.02504231595355	0.897990476192594	0.99078916988291	FALSE
M13_POLYMYALGIA	JOINTPAIN	PGS001878	118	2064	25432	443493	0.738234989005714	2.0922394280441	3.24737044325304e-14	0.218062365056394	1.24366462641512	2.31920082293261e-29	-0.112148223143335	0.893911749270865	0.198575345309183	0.819825128098971	FALSE
M13_POLYMYALGIA	N14_PYELONEPHR	PGS001878	73	2109	17089	451836	0.129393483252722	1.13813787426168	0.297104026517474	0.211465779135063	1.23548768544806	4.28082318810921e-28	0.0293951852389753	1.02983148827342	0.774457827142369	0.977278473398103	FALSE
M13_POLYMYALGIA	N14_CHRONTUBULOINTNEPHRITIS	PGS001878	16	2166	1137	467788	0.828583197184052	2.29007186045247	0.00178953237178396	0.215527201802621	1.24051572672811	5.30000679269561e-30	-0.545311518450206	0.579661180058223	0.079097518771233	0.693894104994102	FALSE
M13_POLYMYALGIA	N14_TUBULOINTNEPHRNAS	PGS001878	15	2167	1613	467312	0.801435505377764	2.22873799862042	0.00382736541106121	0.211343448733709	1.23533655698762	8.44392420600882e-29	0.150840764730523	1.16281148273918	0.466762025775217	0.925303107484	FALSE
M13_POLYMYALGIA	N14_OBSTRUREFLUROPATH	PGS001878	13	2169	2741	466184	0.433640044987593	1.54286340673522	0.125400101720953	0.212541413030975	1.23681733285922	3.56417787997825e-29	0.0241996840602319	1.02449487276265	0.921597768538748	0.993272111304929	FALSE
M13_POLYMYALGIA	N14_ACUTERENFAIL	PGS001878	20	2162	2662	466263	0.881388129623495	2.41424867158008	0.000112522792494026	0.215261500649727	1.24018616405387	7.08295095348991e-30	-0.39312279597247	0.674945861863749	0.115521091907949	0.746175581891801	FALSE
M13_POLYMYALGIA	N14_CALCUKIDUR	PGS001878	46	2136	9192	459733	0.00351689408084328	1.00352308560902	0.981291743614159	0.216767745352563	1.24205559545113	5.37031355272658e-30	-0.237408627834096	0.788668950079079	0.125141056408273	0.757243876408798	FALSE
M13_POLYMYALGIA	N14_CYSTITIS	PGS001878	119	2063	27225	441700	0.303756022823792	1.35493844170519	0.00210565369002829	0.215353476128455	1.24030023601585	1.09997740818726e-28	-0.0555571257978983	0.945957983522319	0.527774681007434	0.937476167547432	FALSE
M13_POLYMYALGIA	N14_URETHRAOTH	PGS001878	133	2049	25183	443742	0.249554825011147	1.28345392790288	0.00735636042950992	0.217694737783774	1.24320750541068	3.64375156111058e-29	-0.0885714102134153	0.915237751079222	0.296228138758152	0.871623242094088	FALSE
M13_POLYMYALGIA	N14_PROSTHYPERPLA	PGS001878	121	2061	19875	449050	-0.150157272231139	0.860572621605303	0.126571805665196	0.211264346829915	1.23523884337885	1.70337763468204e-27	0.0361590558825726	1.03682074581527	0.660534468685931	0.962139281675103	FALSE
M13_POLYMYALGIA	N14_PROSTATITIS	PGS001878	21	2161	3340	465585	0.362800621755384	1.43734925449952	0.098583210275447	0.215017382142846	1.23988344860997	8.56557697305177e-30	-0.213477980728897	0.807769946460181	0.33799723803087	0.885851133346977	FALSE
M13_POLYMYALGIA	N14_HYDROCELE	PGS001878	24	2158	4447	464478	-0.0446001505062313	0.956379813374698	0.828849570934851	0.213972876863077	1.23858905991719	1.85082903639902e-29	-0.0749364594075548	0.92780243757219	0.702118867778119	0.968900321308049	FALSE
M13_POLYMYALGIA	N14_ORHCEPINDIDYMITIS	PGS001878	13	2169	2150	466775	0.436804167995021	1.54775294781312	0.11719870305844	0.214806075348613	1.23962148049202	8.34732053592002e-30	-0.284060079518483	0.752721420207199	0.298548171516914	0.872775017699827	FALSE
M13_POLYMYALGIA	N14_PHIMOSIS	PGS001878	21	2161	6737	462188	0.378442239898633	1.46000847412504	0.106638399161813	0.211793142315183	1.23589220483453	7.75435784374482e-29	0.120150145800614	1.12766615320649	0.494781085011581	0.931115512798141	FALSE
M13_POLYMYALGIA	N14_OTHPENIS	PGS001878	11	2171	2222	466703	0.507225498855898	1.66067724628296	0.103370383888576	0.213214137120434	1.23764964960167	2.2509597670268e-29	-0.0155518952709858	0.984568410981438	0.950820226705225	0.995778966454887	FALSE
M13_POLYMYALGIA	N14_BENIGNMAMDYSP	PGS001878	28	2154	4473	464452	-0.0368923663084503	0.963779864951259	0.860505710094714	0.209414769833576	1.23295628556308	4.29251486086613e-28	0.267107616010832	1.30618100475651	0.0739290142471628	0.683781160493396	FALSE
M13_POLYMYALGIA	N14_HYPERTROPHYBREAST	PGS001878	17	2165	5119	463806	0.463725073998906	1.58998578191273	0.0579717183389709	0.214167603879994	1.23883027015433	1.35432819872192e-29	-0.12057387547066	0.886411600852274	0.611594604903558	0.953810788557216	FALSE
M13_POLYMYALGIA	N14_LUMPNASBREAST	PGS001878	20	2162	4709	464216	0.16773343470872	1.18262132282989	0.474204524918229	0.212349389919126	1.23657985814722	4.92716283490751e-29	0.102585745644083	1.10803230678043	0.596460519771607	0.951403597020663	FALSE
M13_POLYMYALGIA	N14_SALPHOOPH	PGS001878	26	2156	6504	462421	0.197833836516856	1.21875986361149	0.32484931987768	0.213675558045312	1.23822085882147	2.50720481947602e-29	-0.0370991477198432	0.963580593794008	0.83437345779889	0.984502996656508	FALSE
M13_POLYMYALGIA	N14_INFLUTH	PGS001878	23	2159	4635	464290	0.797413256502847	2.21979146436843	0.000278959701012338	0.211961621720941	1.23610044476036	6.99882808461123e-29	0.156332348494576	1.16921472527769	0.375847192252442	0.900246483132231	FALSE
M13_POLYMYALGIA	N14_OTHFEMPELINF	PGS001878	41	2141	5704	463221	0.658459860480428	1.93181477778054	3.05801341859944e-05	0.216605987439708	1.24185469937907	5.96899331480721e-30	-0.18772833499319	0.828839843432193	0.209302434924126	0.826129293775944	FALSE
M13_POLYMYALGIA	N14_VAGINITIS	PGS001878	12	2170	4057	464868	0.255382516329563	1.29095533793695	0.381702013462867	0.213728594109639	1.23828653092407	1.60584623021062e-29	-0.0904019369144661	0.913563916404988	0.734540396429106	0.972655949648707	FALSE
M13_POLYMYALGIA	N14_ENDOMETRIOSIS_UTERUS	PGS001878	28	2154	4445	464480	0.238684287766942	1.26957765210951	0.216371084223689	0.214140360258221	1.23879652039074	1.94895404308642e-29	-0.0792341702019059	0.923823567162613	0.649757222562686	0.96013281986199	FALSE
M13_POLYMYALGIA	N14_ENDOMETRIOSIS_OVARY	PGS001878	36	2146	6347	462578	0.508636531415219	1.66302216994074	0.00286513269510866	0.213657419509235	1.23819839951144	3.34493075023629e-29	-0.0144361152460217	0.985667585852268	0.924065892189108	0.993650475708679	FALSE
M13_POLYMYALGIA	N14_ENDOMETRIOSIS_PELVICPERITONEUM	PGS001878	22	2160	5986	462939	0.457252317820307	1.57972742734871	0.0444040303818081	0.21201818957146	1.23617037028329	6.76044823994407e-29	0.102864012280453	1.10834067810616	0.56232596152927	0.945134034019656	FALSE
M13_POLYMYALGIA	N14_ENDOMETRIOSIS_RECTPVAGSEPT_VAGINA	PGS001878	23	2159	2656	466269	0.597348803338508	1.81729440314883	0.00441002166432093	0.214987046942284	1.23984583706736	9.68182349083495e-30	-0.174533981727439	0.839848314247789	0.388487154712802	0.90491904979228	FALSE
M13_POLYMYALGIA	N14_FEMGENPROL	PGS001878	122	2060	15485	453440	0.308678087330623	1.36162397593604	0.00140117792181108	0.21125827804319	1.2352313470005	1.84647175019926e-27	0.0397249865958053	1.04052457663414	0.625137617274418	0.956053508811351	FALSE
M13_POLYMYALGIA	N14_OVARYCYST	PGS001878	73	2109	21014	447911	0.226066608300522	1.25365916660374	0.0672036850345877	0.211118611900814	1.23505883905037	5.03189813093816e-28	0.0665982045178286	1.06886592638413	0.516833992838928	0.934883216753647	FALSE
M13_POLYMYALGIA	N14_PROHERNOV	PGS001878	21	2161	1349	467576	0.0175537683356573	1.01770874118487	0.939401789781438	0.211856697686578	1.23597075491872	7.22931411855535e-29	0.136117405414702	1.14581641074906	0.450273688712318	0.921379745282534	FALSE
M13_POLYMYALGIA	N14_UTER_POLYP	PGS001878	14	2168	2681	466244	0.476606676485844	1.6105998326692	0.0762703403455433	0.214692586134771	1.23948080480747	8.75078184186462e-30	-0.273792022916637	0.760490223353302	0.325553040084917	0.88209713816447	FALSE
M13_POLYMYALGIA	N14_OTHNONINFUTER	PGS001878	91	2091	8990	459935	0.288432128699858	1.33433378348081	0.00747589581497218	0.218498578784368	1.24420724833912	7.38318806157838e-30	-0.136897545841758	0.872059567684269	0.176269743603077	0.806281100250524	FALSE
M13_POLYMYALGIA	N14_DYSPLACERVUT	PGS001878	32	2150	8937	459988	0.62865653255069	1.87508976426422	0.000510234484572596	0.214221255274275	1.2388967369086	2.09358524963166e-29	-0.0842885142600297	0.919166025329893	0.605114304986016	0.952748394342207	FALSE
M13_POLYMYALGIA	N14_CERVICAL_HSIL	PGS001878	12	2170	5764	463161	0.608006821417213	1.83676674370374	0.0379707901058169	0.213728650582672	1.23828660085387	1.58978359786697e-29	-0.0959273330093647	0.908530033813481	0.723275991428718	0.971064014064661	FALSE
M13_POLYMYALGIA	N14_CERVICAL_DYSPLASIA_ALL	PGS001878	18	2164	8330	460595	0.5552486806557	1.74237422566744	0.0195292358594527	0.214621376860939	1.23939254542192	1.04994181361009e-29	-0.183649854160158	0.832227153691892	0.424760673993137	0.915736605679552	FALSE
M13_POLYMYALGIA	N14_FEMALE_GENITAL_LSIL	PGS001878	13	2169	4075	464850	0.687825611472714	1.98938513075584	0.0144039463331231	0.213837731088574	1.23842168114992	1.55264537378401e-29	-0.117070538980202	0.889522444944207	0.645096682944061	0.959410541614775	FALSE
M13_POLYMYALGIA	N14_FEMALE_GENITAL_HSIL	PGS001878	14	2168	6224	462701	0.535859692558656	1.70891675394621	0.05003843190696	0.213452812342904	1.23794508116182	2.03026297180547e-29	-0.0322010669340947	0.968311867006126	0.894297293701102	0.990540236661497	FALSE
M13_POLYMYALGIA	N14_FEMALE_GENITAL_DYSPLASIA_ALL	PGS001878	24	2158	9500	459425	0.558550436210208	1.74813662723081	0.00692861313881602	0.214608170745882	1.23937617796944	1.27462021286854e-29	-0.13347418355663	0.875050059366317	0.488976246493961	0.929976493468428	FALSE
M13_POLYMYALGIA	N14_OTHNONINFCERVIX	PGS001878	12	2170	1455	467470	0.463476537788516	1.58959066197476	0.113107539240499	0.213478507410816	1.23797689065342	1.84638776484931e-29	-0.0291570926642655	0.971263874051822	0.915078029242186	0.992779482338014	FALSE
M13_POLYMYALGIA	N14_MENORRHAGIA	PGS001878	152	2030	22803	446122	0.363150665442297	1.43785247760184	2.13243324303968e-05	0.216484791075233	1.24170420022445	1.6814868870142e-28	-0.0487161314827875	0.952451462311554	0.523050562025945	0.936322179581737	FALSE
M13_POLYMYALGIA	N14_MENSIRREG	PGS001878	57	2125	17818	451107	0.425093696006043	1.52973374289088	0.0018452983220727	0.214891345661538	1.23972718791036	2.75038847701532e-29	-0.0722577604424821	0.930291072665546	0.559951265396116	0.944858207759059	FALSE
M13_POLYMYALGIA	N14_ABNORMALBLEED	PGS001878	133	2049	11307	457618	0.265302690912719	1.30382557220746	0.00373135669517618	0.215812445830969	1.24086962690279	1.42094038296072e-28	-0.049186082569881	0.952003961871332	0.545431589390255	0.941427304632241	FALSE
M13_POLYMYALGIA	N14_POSTMENBLEED	PGS001878	80	2102	10058	458867	0.345470748373149	1.41265476810113	0.00272387583306159	0.220490703169391	1.24668833443409	1.22807336920507e-30	-0.230097114933084	0.794456445172319	0.048524627831065	0.631790576101249	FALSE
M13_POLYMYALGIA	N14_POSTMENATRVAG	PGS001878	15	2167	2298	466627	0.606770351242472	1.83449703990689	0.019787968768634	0.214114266617431	1.23876419610106	1.30173813764955e-29	-0.137197723745649	0.871797833956479	0.599791582126644	0.951926082939544	FALSE
M13_POLYMYALGIA	N14_MENOPAUSOT	PGS001878	29	2153	6891	462034	0.647264709372723	1.9103084274699	0.00123630801427672	0.210894351656526	1.23478189550829	1.65083983727964e-28	0.184218297979288	1.20227824936408	0.242976827141683	0.845081255274496	FALSE
M13_POLYMYALGIA	N14_FIOTHNAS	PGS001878	23	2159	12914	456011	0.242601178658033	1.27456020093044	0.250680777919987	0.214450561809236	1.23918085660052	1.32908794714198e-29	-0.119625395622451	0.887252743233141	0.555005408584697	0.943646793747767	FALSE
M13_POLYMYALGIA	N14_GENITOUROTH	PGS001878	26	2156	2913	466012	0.610024594822426	1.84047666442173	0.00238366683051665	0.213272240937505	1.23772156385973	3.1209572686731e-29	-0.0676430392428344	0.934594027432528	0.717300964622515	0.97002246622401	FALSE
M13_POLYMYALGIA	O15_PREG_ECTOP	PGS001878	22	2160	6484	462441	0.373865951884413	1.45334231959954	0.0866788508127361	0.213617536036519	1.23814901684414	2.33776630418538e-29	-0.0345511752710313	0.966038901118895	0.856377028184409	0.986913324632832	FALSE
M13_POLYMYALGIA	O15_CONCEPT_ABNORM	PGS001878	13	2169	12965	455960	0.0641842752996616	1.06628887135972	0.820797191375152	0.213670291211799	1.23821433733553	1.73213866344881e-29	-0.0689757487159135	0.933349314723125	0.783712505364097	0.978539583113192	FALSE
M13_POLYMYALGIA	O15_ABORT_SPONTAN	PGS001878	50	2132	18989	449936	0.108544525104433	1.11465453754316	0.458556793942294	0.214169668055058	1.23883282731952	3.79119208948853e-29	-0.0413064019562737	0.959535081475509	0.745934327860382	0.973904791762608	FALSE
M13_POLYMYALGIA	O15_ABORT_MEDICAL	PGS001878	142	2040	42908	426017	0.174318861050838	1.19043508869295	0.048825162617828	0.21705904199876	1.24241745478212	8.70931803730697e-29	-0.0593364420495349	0.942389656307614	0.4536019011384	0.922052081211916	FALSE
M13_POLYMYALGIA	O15_HYPTENSPREG	PGS001878	42	2140	16156	452769	0.202060792617431	1.22392241129667	0.199996762862495	0.215540839769016	1.24053264495527	1.17158826336119e-29	-0.128666190688883	0.879267424216405	0.379954601721814	0.901789677175996	FALSE
M13_POLYMYALGIA	O15_GESTAT_OEDEM_PREINUR	PGS001878	11	2171	2996	465929	0.177266963842282	1.19394979200867	0.557948249376076	0.214289480015896	1.23898126320173	1.04695388499792e-29	-0.248129566033264	0.780258841685473	0.432703933647089	0.917711615691817	FALSE
M13_POLYMYALGIA	O15_GESTAT_HYPERT	PGS001878	23	2159	9172	459753	0.268061791025843	1.30742792483171	0.204258643501436	0.214881451475865	1.23971492188006	1.03112526203383e-29	-0.173654742205039	0.840587066801126	0.386583169352308	0.904286934843984	FALSE
M13_POLYMYALGIA	O15_PRE_OR_ECLAMPSIA	PGS001878	24	2158	7941	460984	0.258381524268642	1.29483273450985	0.211730545910077	0.214450966562683	1.23918135816335	1.40175794173099e-29	-0.114882881675427	0.891470545329727	0.553478411384307	0.943257700261994	FALSE
M13_POLYMYALGIA	O15_PREECLAMPS	PGS001878	22	2160	7329	461596	0.310071682392087	1.36352285120876	0.150308474028872	0.21443758477011	1.2391647758064	1.31622028573374e-29	-0.12286797328379	0.884380416695616	0.551022261679248	0.942684380344218	FALSE
M13_POLYMYALGIA	O15_HAEMORRH_EARLY_PREG	PGS001878	31	2151	10826	458099	0.332453265109448	1.39438473124432	0.067422232500673	0.215300842071421	1.24023495570049	9.66529137377906e-30	-0.15067516192704	0.860127055299057	0.392045123696451	0.905515469872175	FALSE
M13_POLYMYALGIA	O15_PREG_DM	PGS001878	11	2171	13224	455701	0.150871349671807	1.16284704780398	0.661539354604988	0.212128896322062	1.2363072302637	4.75347251735067e-29	0.156200689236331	1.16906079746747	0.499931481361486	0.932098553567459	FALSE
M13_POLYMYALGIA	O15_PRETERM	PGS001878	26	2156	9551	459374	0.13725087558453	1.14711589579539	0.491768625131998	0.214333011565881	1.23903519915047	1.57840655714146e-29	-0.0977409778987581	0.906883776275334	0.599915452954203	0.951935098094524	FALSE
M13_POLYMYALGIA	O15_LABOUR_MALPOS	PGS001878	15	2167	8204	460721	0.548930587303773	1.73140044584289	0.0356969267565487	0.214525579396659	1.23927382044568	1.02587238168972e-29	-0.205648695686637	0.814119029578348	0.424453170458479	0.915698218873121	FALSE
M13_POLYMYALGIA	O15_LABOUR_PELVIC_ABNORM	PGS001878	29	2153	5621	463304	0.514588833208214	1.67295049867585	0.00940096116783367	0.211735382650762	1.23582082217706	1.0346470931878e-28	0.0851008140809812	1.08882683024169	0.573944064214578	0.947245599490224	FALSE
M13_POLYMYALGIA	O15_POSTPART_HEAMORRH	PGS001878	14	2168	8579	460346	0.22290501499098	1.24970186515537	0.461428073125142	0.21131040161897	1.23529573335323	8.69304819413657e-29	0.239971379096637	1.27121276654299	0.237416440300965	0.841308071219693	FALSE
M13_POLYMYALGIA	O15_RETAINED_PLAC_MEMB_NO_HEAMORRH	PGS001878	18	2164	4209	464716	0.479794440988232	1.61574223767671	0.0487050797898204	0.213163106148205	1.23758649274826	2.85635712336152e-29	0.00651986261056051	1.00654116318189	0.974128548942808	0.997740228627599	FALSE
M13_POLYMYALGIA	O15_DELIVERY_PROXY	PGS001878	470	1712	151401	317524	0.257289108841611	1.2934190115822	7.09490498835446e-06	0.192540447989314	1.21232553884619	4.73323209464928e-19	0.0903680919768024	1.09457711461513	0.0436635648616796	0.615231605519025	FALSE
M13_POLYMYALGIA	O15_DELIV_SPONT	PGS001878	372	1810	122412	346513	0.185055945968016	1.20328575723111	0.00271541551363438	0.198968914689595	1.22014403675424	1.83536569011963e-21	0.0799794927875573	1.08326485270471	0.102160316910946	0.729121112529649	FALSE
M13_POLYMYALGIA	O15_PUERP_SEPSIS	PGS001878	20	2162	4567	464358	0.321987457944381	1.37986746947417	0.178367690600395	0.21177063873655	1.23586439315005	7.43335857857231e-29	0.153778637305769	1.16623269779071	0.401830754345957	0.908879313783333	FALSE
M13_POLYMYALGIA	R18_MOUTH_BREAT	PGS001878	58	2124	13669	455256	0.496941621004574	1.64368655914896	0.000315937938621468	0.211537304008073	1.2355760567082	2.65849925179321e-28	0.0358592646593595	1.03650996264299	0.750479650443485	0.974499830360396	FALSE
M13_POLYMYALGIA	R18_VOICE_DISTU	PGS001878	26	2156	6999	461926	0.112110327166494	1.11863626980721	0.572252955092691	0.214401390294961	1.23911992569939	1.47906984091073e-29	-0.173981155843286	0.840312732494054	0.372208016711291	0.898637248092305	FALSE
M13_POLYMYALGIA	R18_DYSPHAGIA	PGS001878	30	2152	5384	463541	0.391801138413996	1.47964343790263	0.0349608075671651	0.214076474085829	1.23871738095067	2.10679564113416e-29	-0.119868260064204	0.887037287255319	0.49266683159434	0.930778689944762	FALSE
M13_POLYMYALGIA	R18_MALAI_FATIG	PGS001878	51	2131	9217	459708	0.481367529380266	1.61828594324761	0.000877447776956078	0.218697108407729	1.24445428485674	1.70475868567038e-30	-0.327419812356399	0.720781086695165	0.0332613214005039	0.569402946888066	FALSE
M13_POLYMYALGIA	R18_COUGH	PGS001878	72	2110	14039	454886	0.304574908383275	1.35604843564606	0.0188217190406618	0.205748878325142	1.22844467617337	1.3846299292763e-26	0.199285122637774	1.22052991700257	0.0440823751833936	0.616939253196737	FALSE
M13_POLYMYALGIA	R18_DYSPNOEA	PGS001878	164	2018	26954	441971	0.49824678130049	1.64583323415766	4.95513834271244e-09	0.211854452379795	1.23596797978832	4.18772229855758e-27	0.0114610500807941	1.01152697954817	0.873085158636691	0.988222579274259	FALSE
M13_POLYMYALGIA	R18_ABDOMI_PELVIC_PAIN	PGS001878	356	1826	93268	375657	0.412130377062719	1.51003129694052	1.59962212876629e-11	0.223522068840306	1.25047323646612	1.11596370655528e-27	-0.0679928760109095	0.934267129262343	0.199384723532921	0.819825128098971	FALSE
M13_POLYMYALGIA	R18_HEADACHE1	PGS001878	115	2067	25803	443122	0.476447857136628	1.6103440585634	1.64712060936602e-06	0.211060688613015	1.23498730245362	1.77893090922563e-27	0.0284002341465602	1.0288073658695	0.733476108693073	0.972394397828267	FALSE
M13_POLYMYALGIA	R18_PAIN_NOT_ELSEW_CLASSIFIED	PGS001878	45	2137	7119	461806	0.899110609532983	2.45741653610088	5.07647853451864e-09	0.213595244426511	1.23812141681675	4.47373980129007e-29	-0.0639775385704915	0.938026068700526	0.644317917780235	0.959410541614775	FALSE
M13_POLYMYALGIA	R18_RETEN_URINE	PGS001878	39	2143	6618	462307	0.262935408790423	1.30074269969398	0.11073724092103	0.21736717332643	1.24280034150865	2.97582859649548e-30	-0.334137729339631	0.715955167403875	0.0566433507985741	0.652499526310833	FALSE
M13_POLYMYALGIA	R18_ABNORMALITI_HEART_BEAT	PGS001878	47	2135	9665	459260	0.373888489123314	1.45337507429171	0.0133112474371474	0.213027232409529	1.237418348668	6.56281439994205e-29	-0.0176459327788518	0.982508844956634	0.896629233958218	0.99078916988291	FALSE
M13_POLYMYALGIA	R18_HAEMORRHAGE_RESPI_PASSA	PGS001878	46	2136	8415	460510	0.267549698734153	1.30675857246919	0.0791205035268975	0.213621522848518	1.23815395312134	4.71427917152618e-29	-0.0525589888538093	0.948798350877795	0.694875806662632	0.967620826950717	FALSE
M13_POLYMYALGIA	R18_ABNORMALITI_BREAT	PGS001878	211	1971	43037	425888	0.510458138120638	1.66605430311538	3.88441258212736e-11	0.208669313966653	1.23203751356088	1.09689966121206e-25	0.0392203188369849	1.03999958991113	0.533981574675405	0.938869527683856	FALSE
M13_POLYMYALGIA	R18_PAIN_THROAT_CHEST	PGS001878	225	1957	40300	428625	0.404339443181786	1.49831245259509	4.22199721328865e-08	0.223409248314267	1.25033216537579	1.79114105484026e-29	-0.110526158034194	0.895362908949573	0.0942326361342472	0.716973548035987	FALSE
M13_POLYMYALGIA	R18_NAUSEA_VOMITI	PGS001878	24	2158	6009	462916	0.260366529509949	1.29740553694283	0.223816393660052	0.216266854374341	1.24143361679367	3.96042077721898e-30	-0.450001209361392	0.63762738049937	0.0680861545013114	0.672774400677306	FALSE
M13_POLYMYALGIA	R18_FAECAL_INCONTINENCE	PGS001878	15	2167	1979	466946	0.444802272331013	1.5601816742464	0.0878757387516307	0.213752045995002	1.23831557141836	1.66186609954143e-29	-0.188859802704519	0.827902568259776	0.473418455301874	0.926807312172617	FALSE
M13_POLYMYALGIA	R18_OTHER_SYMPTOMS_SIGNS_INVOLVI_DIGES_SYSTEM_ABDOMEN	PGS001878	15	2167	4453	464472	-0.0373280883317865	0.963360016313743	0.893056640324747	0.211043017462164	1.23496547899952	9.9109566259251e-29	0.222668563562936	1.24940640629694	0.30052192247779	0.873560926322875	FALSE
M13_POLYMYALGIA	R18_DISTU_SKIN_SENSA	PGS001878	12	2170	7664	461261	-0.296068272937357	0.743736649201128	0.311778154941296	0.212745289185146	1.23706951612666	2.98677209127997e-29	-0.039750553015553	0.961029135075078	0.881912430119268	0.988929915250729	FALSE
M13_POLYMYALGIA	R18_LOCALIZED_SWELL_MASS_LUMP_SKIN_SUBCU_TISSUE	PGS001878	34	2148	8194	460731	0.235917492734583	1.2660698458966	0.200759436470908	0.210157812565189	1.23387276521907	3.12485091539043e-28	0.143301280391992	1.15407745020012	0.314648116511105	0.877904855692954	FALSE
M13_POLYMYALGIA	R18_OTHER_SKIN_CHANG	PGS001878	16	2166	2512	466413	0.60406347653041	1.82953800103664	0.0172493425890687	0.212910026392109	1.2372733242905	3.02366690387375e-29	-0.0167726587713687	0.983367219136437	0.941513500415121	0.994984496351227	FALSE
M13_POLYMYALGIA	R18_ABNORMAL_INVOLU_MOVEM	PGS001878	17	2165	2927	465998	0.554329153574426	1.74077280177038	0.0367439959104021	0.210635938259019	1.23446285254775	1.37644119291302e-28	0.273204981253163	1.31416959734862	0.181494392596298	0.809350357028899	FALSE
M13_POLYMYALGIA	R18_OTHER_SYMPTOMS_SIGNS_INVOLVI_NERVOUS_MUSCULOS_SYSTEMS	PGS001878	41	2141	12731	456194	0.154714641438445	1.16732480744534	0.347676813870745	0.210861273905162	1.23474105237526	2.31633865731644e-28	0.0953011409955611	1.09999005735529	0.483881652994706	0.928957349184405	FALSE
M13_POLYMYALGIA	R18_PAIN_ASSOCIATED_W_MICTU	PGS001878	14	2168	2638	466287	0.346491706449304	1.41409776589022	0.213012786730964	0.212234083129332	1.23643728031371	4.43846098897843e-29	0.0567765796939728	1.05841931161066	0.812341098704578	0.981766069357013	FALSE
M13_POLYMYALGIA	R18_UNSPE_HAEMATU	PGS001878	44	2138	9849	459076	0.0964287515562195	1.10123111734526	0.532329574131275	0.216828792216276	1.24213142136424	5.13745505469163e-30	-0.244438107425697	0.783144457691941	0.117072807926335	0.748429110755994	FALSE
M13_POLYMYALGIA	R18_UNSPE_URINARY_INCONTINENCE	PGS001878	14	2168	2198	466727	0.389657894183861	1.47647559658312	0.148248377993612	0.213667852379647	1.23821131754227	1.69835195490393e-29	-0.194895265060443	0.822920842107358	0.484261399023492	0.929030766540579	FALSE
M13_POLYMYALGIA	R18_POLYURIA	PGS001878	31	2151	5216	463709	0.414346825722451	1.51338191565025	0.0250193194933853	0.212562412963152	1.23684330621204	5.70915501445854e-29	0.015828417712147	1.0159543506783	0.923166802640498	0.993524966532624	FALSE
M13_POLYMYALGIA	R18_OTHER_SYMPTOMS_SIGNS_INVOLVI_COGNITIVE_FUNCTIONS_AWARE	PGS001878	33	2149	8931	459994	-0.0859803775533775	0.917612236840631	0.628702798399967	0.213736480784795	1.2382962969262	2.84291951130212e-29	-0.0812608041088607	0.921953210901234	0.621129182403134	0.955272339337031	FALSE
M13_POLYMYALGIA	R18_DIZZI_GIDDI	PGS001878	128	2054	22887	446038	0.285224712959734	1.33006087645884	0.0027986226525886	0.211410281519696	1.23541912073031	1.74299913590994e-27	0.0266901907753829	1.02704956404031	0.744145880151298	0.973682606939914	FALSE
M13_POLYMYALGIA	R18_FEVER_OTHER_UNKNO_ORIGIN	PGS001878	56	2126	15830	453095	0.381819283172723	1.46494732057807	0.00685107113253021	0.210799392026581	1.23466464664347	3.81266741884955e-28	0.0705216690008412	1.07306782148631	0.543360768882967	0.9410824026018	FALSE
M13_POLYMYALGIA	R18_SYNCO_COLLAP	PGS001878	54	2128	12073	456852	0.128978970114019	1.13766619892371	0.355978651952555	0.217940340179882	1.24351287765141	3.25255384553044e-30	-0.252824078297394	0.776604491391469	0.0733064322275714	0.682001143987088	FALSE
M13_POLYMYALGIA	R18_CONVU_NOT_ELSEW_CLASSIFIED	PGS001878	18	2164	7438	461487	0.276791970819619	1.31889197447824	0.260194507895699	0.212162429841156	1.23634868869093	5.50244203925073e-29	0.0407225932130245	1.04156312878429	0.836347019265037	0.984719067712944	FALSE
M13_POLYMYALGIA	R18_ENLARGED_LYMPH_NODES	PGS001878	12	2170	4450	464475	0.023343665750522	1.02361826164447	0.940421871538143	0.211111091800137	1.23504955131848	8.8468996613359e-29	0.253917712596737	1.28906572603218	0.269516724069388	0.859787315664808	FALSE
M13_POLYMYALGIA	R18_OEDEMA_NOT_ELSEW_CLASSIFIED	PGS001878	45	2137	6658	462267	0.710677985206924	2.03537074221301	3.50086628156826e-06	0.214160265433194	1.23882117909765	2.99593114291421e-29	-0.0724911609851641	0.930073967561544	0.60967361280308	0.953436561191698	FALSE
M13_POLYMYALGIA	R18_ELEVATED_ERYTHROCYTE_SEDIM_RATE_ABNORMALITY_PLASMA_VISCO	PGS001878	17	2165	1381	467544	0.948481705595548	2.58178676961291	0.000236736243167689	0.211686380908308	1.23576026628709	7.05336818928299e-29	0.0780784601617183	1.0812074870565	0.709547250501096	0.969553111120319	FALSE
M13_POLYMYALGIA	R18_ABNORMAL_SERUM_ENZYME_LEVELS	PGS001878	38	2144	6765	462160	0.398705228447105	1.4898943753937	0.0220021178386143	0.211007472523432	1.23492158300738	2.05873624031189e-28	0.0675535546116018	1.06988755547615	0.625263117941897	0.956053508811351	FALSE
M13_POLYMYALGIA	R18_ABNORMAL_FINDI_SECRE_SMEARS_CERVIX_UTERI_VAGINA_VULVA	PGS001878	41	2141	17558	451367	0.372191231178095	1.45091041407321	0.0216082566473936	0.213207248498832	1.23764112393092	5.31205000964768e-29	0.00474018801179878	1.00475144047556	0.972731781089099	0.997573650719748	FALSE
M13_POLYMYALGIA	R18_ABNORMAL_FINDI_DIAGNOST_IMAGI_LUNG	PGS001878	56	2126	10457	458468	0.328100322269195	1.38832824554317	0.0208634913158242	0.210566485221156	1.2343771183298	4.36432196957862e-28	0.0775984924749917	1.08068866691848	0.504129904663338	0.932851259375932	FALSE
M13_POLYMYALGIA	ST19_CONCUSSION	PGS001878	71	2111	19478	449447	0.212552831490373	1.23683145548835	0.0859448640250129	0.212452341425289	1.2367071724596	2.16582295054465e-28	0.00294776514288382	1.00295211407471	0.977569220604482	0.998151184138033	FALSE
M13_POLYMYALGIA	ST19_FOCAL_BRAIN_INJURY	PGS001878	14	2168	1691	467234	0.763357945568727	2.1454685045471	0.0044578400331421	0.213584613405161	1.2381082543915	1.85501457740264e-29	-0.137510208627115	0.871525452873375	0.589865975698447	0.949795862244517	FALSE
M13_POLYMYALGIA	ST19_FRACT_FEMUR	PGS001878	18	2164	4085	464840	-0.262392289614074	0.769209211727783	0.270101299336944	0.21397837480269	1.23859586962377	1.55545172827344e-29	-0.184249321757302	0.831728409985072	0.433533521467539	0.917868165761193	FALSE
M13_POLYMYALGIA	ST19_SUPERF_INJURY_HEAD	PGS001878	17	2165	4899	464026	0.314483465424617	1.36955170741223	0.235617177558446	0.21080229043203	1.23466822520739	1.25080541498072e-28	0.218183198363655	1.2438149116046	0.276148904519409	0.862354109963928	FALSE
M13_POLYMYALGIA	ST19_OPEN_WOUND_HEAD	PGS001878	49	2133	13459	455466	0.405539554176462	1.50011167325921	0.00654584812525623	0.212092659275957	1.2362624309533	1.37302757616486e-28	0.0223704021362132	1.02262249588537	0.85875765065827	0.987119670871912	FALSE
M13_POLYMYALGIA	ST19_FRACT_SKULL_FACIAL_BONES	PGS001878	17	2165	5907	463018	0.29722940807679	1.34612407576419	0.236002745083093	0.215051693901964	1.23992599192206	7.40281154694367e-30	-0.41635329737465	0.659447248342198	0.149963214239802	0.782954017464071	FALSE
M13_POLYMYALGIA	ST19_INJURY_EYE_ORBIT	PGS001878	12	2170	4059	464866	0.226007648670497	1.25358525350206	0.513039491868122	0.215381555124213	1.24033506288987	5.173237817005e-30	-0.817839715381159	0.441384140685076	0.0635167542094603	0.66460233629795	FALSE
M13_POLYMYALGIA	ST19_INTRACR_INJURY	PGS001878	54	2128	16215	452710	0.272924265411798	1.31380074089875	0.050225107566939	0.216118514252416	1.24124947603767	1.0713964323498e-29	-0.160902163760532	0.851375362396464	0.23312615974719	0.839200205431558	FALSE
M13_POLYMYALGIA	ST19_SUPERF_INJURY_THORAX	PGS001878	15	2167	3359	465566	0.389627623972155	1.47643090403067	0.155084899944646	0.211779945506013	1.23587589510856	6.34916134175681e-29	0.0967642728601915	1.10160066583796	0.652497059732218	0.960805422061233	FALSE
M13_POLYMYALGIA	ST19_FRACT_RIBS_STERNUM_THORACIC_SPINE	PGS001878	35	2147	6156	462769	0.555403735963848	1.7426444109862	0.00130387293364475	0.214244609795442	1.23892567108654	2.22984207259836e-29	-0.125303513312725	0.882229093670064	0.431155407278872	0.917400769377436	FALSE
M13_POLYMYALGIA	ST19_SUPERF_INJURY_ABDOMEN_LOWER_BACK_PELVIS	PGS001878	14	2168	3603	465322	0.574377371956933	1.77602438000657	0.0339351104622175	0.213175585574224	1.23760193721371	2.43046054913077e-29	-0.11025280942595	0.895607688608173	0.661138462812988	0.962252842258201	FALSE
M13_POLYMYALGIA	ST19_FRACT_LUMBAR_SPINE_PELVIS	PGS001878	19	2163	3780	465145	0.243197978552607	1.27532108534927	0.298204042636875	0.212778073290718	1.23711007300908	3.55255001212342e-29	-0.0133394149701497	0.986749160738923	0.949839784934406	0.995778966454887	FALSE
M13_POLYMYALGIA	ST19_SUPERF_INJURY_SHOUL_UPPER_ARM	PGS001878	12	2170	2348	466577	0.714062202870696	2.04227054846899	0.0141866822110067	0.212995521389508	1.23737910949213	2.50812972394258e-29	-0.0481418805532222	0.952998565521381	0.865957802971593	0.987807596380665	FALSE
M13_POLYMYALGIA	ST19_FRACT_SHOUL_UPPER_ARM	PGS001878	34	2148	9134	459791	0.123272754931696	1.13119291732052	0.510510272478932	0.209842683279917	1.23348399703578	3.78436442196391e-28	0.162503859818345	1.17645285933426	0.259615113256708	0.854151530553169	FALSE
M13_POLYMYALGIA	ST19_DISLO_SPRAIN_STRAIN_JOINTS_LIGAM_SHOUL_GIRDLE	PGS001878	22	2160	7939	460986	0.0731685856008223	1.07591190488118	0.74299466957954	0.211802889606601	1.23590425149472	7.47915776050119e-29	0.0782153430340487	1.08135549597263	0.672299372139912	0.96364221173769	FALSE
M13_POLYMYALGIA	ST19_INJURY_MUSCLE_TENDON_SHOUL_UPPER_ARM_LEVEL	PGS001878	60	2122	9601	459324	0.599511363643576	1.82122866439303	7.31291249203767e-06	0.213935406073104	1.23854264987618	5.291385206308e-29	-0.0461780141495681	0.954871966339296	0.70489573499028	0.969422627271753	FALSE
M13_POLYMYALGIA	ST19_FRACT_FOREA	PGS001878	51	2131	16311	452614	-0.0630324834649328	0.938912974047102	0.662146121274871	0.214683856069252	1.23946998410607	2.66423142329866e-29	-0.0938328137025412	0.91043496176791	0.477218954997204	0.92748216218328	FALSE
M13_POLYMYALGIA	ST19_SUPERF_INJURY_WRIST_HAND	PGS001878	14	2168	5128	463797	0.500384808206974	1.64935583426091	0.0647234106768463	0.214460853296361	1.23919360967998	1.04581179828061e-29	-0.3447068501963	0.708427998559467	0.227957737928229	0.835316589864957	FALSE
M13_POLYMYALGIA	ST19_OPEN_WOUND_WRIST_HAND	PGS001878	32	2150	12913	456012	0.247236011334912	1.28048128521626	0.175201736912518	0.212780533905153	1.23711311706373	5.30908322912197e-29	-0.0132537087999452	0.986833734854653	0.933516503327494	0.99439093386197	FALSE
M13_POLYMYALGIA	ST19_FRACT_WRIST_HAND_LEVEL	PGS001878	30	2152	10279	458646	0.362307026194587	1.43663996035481	0.0507859017379208	0.213824741331676	1.23840559445783	2.47120265465222e-29	-0.0905177226648034	0.913458144844984	0.600932229073553	0.952132539591225	FALSE
M13_POLYMYALGIA	ST19_DISLO_SPRAIN_STRAIN_JOINTS_LIGAM_WRIST_HAND_LEVEL	PGS001878	21	2161	8448	460477	0.247173830330655	1.28040166607944	0.29260595655316	0.210585983025001	1.23440118620736	1.63676379853761e-28	0.195617488760013	1.21606165910591	0.263951360123367	0.856945226084057	FALSE
M13_POLYMYALGIA	ST19_INJURY_MUSCLE_TENDON_HIP_THIGH_LEVEL	PGS001878	13	2169	1915	467010	0.813711519627202	2.25626664335302	0.0127908403792035	0.209314609265424	1.2328327981454	3.05712657385249e-28	0.367684481829195	1.44438623696733	0.0452835940032336	0.621834867439709	FALSE
M13_POLYMYALGIA	ST19_SUPERF_INJURY_LOWER_LEG	PGS001878	17	2165	6021	462904	0.195081162911841	1.21540962867118	0.425516091641246	0.213659275419857	1.23820069749914	1.90436590716173e-29	-0.152785470333759	0.85831383584246	0.515887969521005	0.934833729178124	FALSE
M13_POLYMYALGIA	ST19_OPEN_WOUND_LOWER_LEG	PGS001878	11	2171	3025	465900	0.360692320499091	1.43432208147817	0.24988972108092	0.21223374773891	1.23643686562456	4.16133699485381e-29	0.0670894858195749	1.06939116923827	0.792538250082814	0.979358950399357	FALSE
M13_POLYMYALGIA	ST19_FRACT_LOWER_LEG_INCLU_ANKLE	PGS001878	68	2114	17453	451472	0.240167154319548	1.2714616628688	0.0609865491510298	0.211164656250238	1.23511570784035	4.19322976046659e-28	0.045195343114423	1.0462322142076	0.673668638290572	0.963882176814927	FALSE
M13_POLYMYALGIA	ST19_DISLO_SPRAIN_STRAIN_JOINTS_LIGAM_KNEE	PGS001878	84	2098	23315	445610	0.594275762547991	1.81171835541879	2.04699592478244e-07	0.213462709898307	1.23795733385248	1.51869269389793e-28	-0.0186713078949109	0.981501921161232	0.852227879652984	0.986365955451791	FALSE
M13_POLYMYALGIA	ST19_INJURY_MUSCLE_TENDON_LOWER_LEG_LEVEL	PGS001878	17	2165	3869	465056	0.509936838109071	1.66518601532677	0.0401213786987702	0.212701367770869	1.23701518347714	3.59452484329462e-29	-0.0141257032389545	0.98597359639811	0.948677406646678	0.995654632771797	FALSE
M13_POLYMYALGIA	ST19_FRACT_FOOT_ANKLE	PGS001878	18	2164	6531	462394	0.31884757480755	1.37554164172648	0.182126556984737	0.213268356661275	1.23771675621662	2.48822247798474e-29	-0.0906388773164972	0.913347481845412	0.690045671190578	0.966523026218378	FALSE
M13_POLYMYALGIA	ST19_DISLO_SPRAIN_STRAIN_JOINTS_LIGAM_ANKLE_FOOT_LEVEL	PGS001878	35	2147	12129	456796	0.646973735414595	1.90975265832661	0.00027285719760941	0.211326220817255	1.23531527489595	1.46429495073337e-28	0.0944262992989014	1.09902816100208	0.523876122889889	0.93660770183482	FALSE
M13_POLYMYALGIA	ST19_FOREI_BODY_EXTER_EYE	PGS001878	16	2166	4149	464776	0.691672917294803	1.9970536458542	0.00853224469042543	0.215463172075054	1.24043629938697	5.53960869912968e-30	-0.559773418912336	0.571338503683541	0.0718554851966859	0.679889581473528	FALSE
M13_POLYMYALGIA	ST19_POISO_MEDICI	PGS001878	12	2170	7295	461630	0.146265561227743	1.15750353529918	0.616629093068028	0.212984990615651	1.23736607900116	2.59123940484101e-29	-0.0711631259727982	0.93130995889278	0.790850254471408	0.979059633046874	FALSE
M13_POLYMYALGIA	ST19_ADVER_EFFEC_NOT_ELSEW_CLASSIFIED	PGS001878	21	2161	5611	463314	0.56959360955382	1.76754859059544	0.010857353505263	0.212847304176103	1.23719572219951	3.71781815553852e-29	-0.0298750966404072	0.970566753026153	0.878266990102682	0.988718706777908	FALSE
M13_POLYMYALGIA	ST19_COMPLICATIO_PROCED_NOT_ELSEW_CLASSIFIED	PGS001878	99	2083	25002	443923	0.323089022405385	1.38138831994306	0.00210079893881951	0.219534185030089	1.24549642456073	4.69549981671569e-30	-0.168224210138668	0.84516431903062	0.0884649116565153	0.708463212018401	FALSE
M13_POLYMYALGIA	ST19_COMPLICATIO_INTERNAL_ORTHOPA_PROSTHET_DEVICES_IMPLANTS_GRAFTS	PGS001878	33	2149	4695	464230	0.348390284575269	1.41678509121783	0.0491721600915412	0.214554727034919	1.23930994287715	1.65586255962421e-29	-0.135834480664514	0.872987116778375	0.425455883832934	0.916000379491017	FALSE
M13_POLYMYALGIA	VWXY20_SUICI_OTHER_INTENTI_SELF_H	PGS001878	18	2164	8683	460242	-0.118564223973782	0.888194770427339	0.652990878701197	0.210375545466406	1.23414144916558	1.80102884028849e-28	0.225091116100841	1.2524368281534	0.21516242980496	0.828422867601934	FALSE
M13_POLYMYALGIA	VWXY20_TRANSPO_ACCIDENTS	PGS001878	48	2134	16189	452736	0.373461943879785	1.45275527626205	0.0143055028111516	0.211028464743009	1.23494750702451	2.65940171729137e-28	0.0654637453979465	1.06765402923987	0.599705809931918	0.951926082939544	FALSE
M13_POLYMYALGIA	VWXY20_OTHER_EXTER_CAUSES_ACCIDENTAL_INJURY	PGS001878	378	1804	116082	352843	0.311800641915535	1.36588236619297	5.84617273478151e-07	0.216720312139717	1.24199668216094	1.26389448833339e-25	-0.0257440853761123	0.97458446811519	0.611257678269629	0.9537555666624	FALSE
M13_POLYMYALGIA	VWXY20_MISAD_PATIENTS_SURGI_MEDICAL_CARE	PGS001878	11	2171	2695	466230	0.321908958779483	1.37975915528149	0.290291932771332	0.213776758609752	1.23834617381215	1.44572586744541e-29	-0.300629365123704	0.74035212221906	0.36409319231923	0.895184032668164	FALSE
M13_POLYMYALGIA	VWXY20_SURGI_OTHER_MEDICAL_PROCED_CAUSE_ABNORMAL_REACTION_PATIENT_COMPLICATION_WO_MENTION_MISAD_TIME_PROCED	PGS001878	67	2115	16203	452722	0.276716914933456	1.31879298758716	0.0290595148570414	0.215360391836507	1.24030881359984	2.81803385517751e-29	-0.0968749393355768	0.907669512787862	0.396899932941756	0.907165457835623	FALSE
M13_POLYMYALGIA	VWXY20_SURGI_OPERA_OTHER_SURGI_PROCED_CAUSE_ABNORMAL_REACTION_PATIENT_COMPLICATION_WO_MENTION_MISAD_TIME_PROCED	PGS001878	64	2118	15117	453808	0.293858465126108	1.34159400789013	0.0233298715322711	0.215351431695621	1.24029770030792	2.60329434071089e-29	-0.102674077416398	0.902421044955115	0.380201373378562	0.901938758788042	FALSE
M13_POLYMYALGIA	VWXY20_OCCUPANT_INJURED_OTHER_UNSPE_TRANSPO_ACCIDENTS	PGS001878	20	2162	5353	463572	0.585294681249992	1.79552001377078	0.0141257345492072	0.211428819052194	1.23544202256468	9.44301432716869e-29	0.0873987304790051	1.0913317402041	0.631843567415657	0.95719687869518	FALSE
M13_POLYMYALGIA	VWXY20_UNSPE_FALL	PGS001878	41	2141	11980	456945	0.251827827736792	1.28637454020164	0.119528237828302	0.212677258010162	1.2369853596966	7.25848052227435e-29	-0.00316962671928253	0.996835391244397	0.982057450543143	0.998639968897142	FALSE
M13_POLYMYALGIA	VWXY20_EXPOS_OTHER_SPECIFE_FACTO	PGS001878	67	2115	21879	447046	0.417966544343958	1.51886985876464	0.00108132119518551	0.213160759531963	1.2375835886111	1.13917217497445e-28	-0.0173025100820999	0.982846318738513	0.87605596677955	0.988647925219458	FALSE
M13_POLYMYALGIA	Z21_OTHER_SPECIAL_EXAM_INVES_PERSONS_WO_COMPLA_REPOR_DIAGNOSIS	PGS001878	356	1826	93874	375051	0.379608568191602	1.46171231674316	2.19374976450636e-09	0.220078541035167	1.24617460258713	9.49936878305337e-27	-0.0501781855227275	0.951059944288384	0.337226664054525	0.885766530638962	FALSE
M13_POLYMYALGIA	Z21_MEDICAL_OBSER_EVALU_SUSPECTED_DISEA_CONDI	PGS001878	231	1951	54315	414610	0.473520232351929	1.60563646977485	1.63539862825557e-10	0.212453759871169	1.23670892666303	1.91185203987527e-26	0.00215965323982653	1.0021619869706	0.972207566221244	0.997555301619785	FALSE
M13_POLYMYALGIA	Z21_EXAM_OBSER_OTH_REASO	PGS001878	80	2102	23094	445831	0.370730919793018	1.44879317936404	0.00146721632246043	0.215002654556148	1.23986518825345	4.5838002405587e-29	-0.0627870504803281	0.939143442541734	0.558039260076679	0.944270375383082	FALSE
M13_POLYMYALGIA	Z21_FOLLOW__EXAM_TREAT_CONDI_OTH_MALIG_NEOPLASMS	PGS001878	95	2087	22036	446889	0.405849937336766	1.5005773549273	0.000172022534569616	0.216330782098691	1.2415129813565	3.23755850414432e-29	-0.0923078531473994	0.911824398321335	0.345632704441322	0.889735505021831	FALSE
M13_POLYMYALGIA	Z21_FIT_ADJ_OTH_DEVICES	PGS001878	37	2145	6760	462165	-0.0315760250072476	0.968917291709469	0.852462154176094	0.213239385997637	1.2376808992602	4.27453775465079e-29	-0.0415168230972645	0.959333196250048	0.788039785202759	0.978760707406355	FALSE
M13_POLYMYALGIA	Z21_OTHER_ORTHOPA_FOLLOW__CARE	PGS001878	11	2171	1576	467349	0.818437276982103	2.26695444612806	0.0073481040193452	0.213830805686187	1.23841310461115	1.41344147090242e-29	-0.286648691372988	0.750775436400741	0.394875752938379	0.906408833385159	FALSE
M13_POLYMYALGIA	Z21_PRESENCE_CARDIAC_VASCULAR_IMPLANTNTS_GRAFTS	PGS001878	61	2121	9698	459227	0.0541417403437784	1.05563421750846	0.696467519941273	0.209086596788067	1.23255172892979	1.3619060079161e-27	0.11565546605899	1.12260902858388	0.28443842219992	0.86590203414196	FALSE
M13_POLYMYALGIA	Z21_PRESENCE_OTH_FUNCTIONAL_IMPLANTNTS	PGS001878	91	2091	11547	457378	0.185782728908332	1.20416060266465	0.099178020273953	0.214346894198452	1.23905240034028	1.12076903669687e-28	-0.0499933515408575	0.951235748731701	0.603810755417746	0.952636711131677	FALSE
M13_POLYMYALGIA	Z21_PRESENCE_OTH_DEVICES	PGS001878	27	2155	4495	464430	0.0263623767475251	1.0267129379643	0.895646186772053	0.211915209378969	1.23604307577513	7.73487982617663e-29	0.0580586326158672	1.05977713139413	0.736461184607231	0.973002246352371	FALSE
M13_POLYMYALGIA	ALCOHOLMENTAL	PGS001878	41	2141	15617	453308	-0.0608463376304536	0.940967820012344	0.701349368196537	0.215471548139642	1.24044668940505	1.16646899888566e-29	-0.168135757421993	0.845239079417006	0.272475614569169	0.86069031016243	FALSE
M13_POLYMYALGIA	T1D_ICD9_10	PGS001878	74	2108	12350	456575	0.288339681606071	1.33421043390213	0.0201516539823561	0.216900438773421	1.24222041899225	2.55122751048983e-29	-0.14953465451965	0.86110859619786	0.125551827469808	0.75759578092472	FALSE
M13_POLYMYALGIA	PANCREATITIS	PGS001878	31	2151	5228	463697	0.341127671104814	1.40653280299639	0.0683837324396962	0.212135667250553	1.23631560123989	8.09430092426296e-29	0.020988691609472	1.02121050332505	0.892840496172089	0.990312916535537	FALSE
M13_POLYMYALGIA	GEST_DIABETES	PGS001878	13	2169	13152	455773	0.252184394986644	1.2868333010184	0.377145380973091	0.213621639239563	1.23815409723138	1.78883663045453e-29	-0.0663570825139	0.935796648004205	0.790563422265279	0.979042647836198	FALSE
M13_POLYMYALGIA	KRA_PSY_DEMENTIA	PGS001878	16	2166	3066	465859	-0.413064478824859	0.661619620996806	0.104518706854995	0.212592557870849	1.23688059130132	3.56034490861505e-29	-0.019861133021618	0.980334799986263	0.933035657354814	0.994374851114819	FALSE
M13_POLYMYALGIA	KRA_PSY_SCHIZODEL	PGS001878	23	2159	13022	455903	-0.337139409210091	0.713809321372333	0.10881430677071	0.214850134432715	1.23967609828228	1.05081355787669e-29	-0.244497370501252	0.783098047517993	0.252191098575218	0.85020279107839	FALSE
M13_POLYMYALGIA	KRA_PSY_MOOD	PGS001878	142	2040	47316	421609	0.27455982493841	1.31595129841961	0.00208958863035929	0.21499050414404	1.23985012347198	3.37226288648581e-28	-0.0377601045860164	0.962943919014891	0.62751963199293	0.956481604309613	FALSE
M13_POLYMYALGIA	KRA_PSY_ANXIETY	PGS001878	104	2078	38898	430027	0.294109303433103	1.34193057326972	0.00472603255923962	0.210954577716233	1.23485626379588	1.34844011926257e-27	0.0394336379933813	1.04022146541061	0.652907834367024	0.960805422061233	FALSE
M13_POLYMYALGIA	KRA_PSY_SLEEP_NONORG	PGS001878	11	2171	4113	464812	0.253474016363641	1.28849389929339	0.409468116692735	0.21284341634459	1.23719091220034	2.79436000224731e-29	-0.0552566217083709	0.946242290480451	0.839133930490484	0.985002658942356	FALSE
M13_POLYMYALGIA	KRA_PSY_PERSON	PGS001878	24	2158	10344	458581	0.228144560955465	1.25626691945252	0.278854700214286	0.212001849233661	1.2361501710069	6.92289838570828e-29	0.068194363125699	1.07057336824469	0.702527154679948	0.96900272672746	FALSE
M13_POLYMYALGIA	TRAUMBRAIN_NONCONCUS	PGS001878	23	2159	4308	464617	0.283523968647025	1.32780070551889	0.179342993230832	0.213743631658105	1.2383051518578	2.19069598037451e-29	-0.116839924542698	0.889727605318058	0.550360344830895	0.942502724921836	FALSE
M13_POLYMYALGIA	AMN2	PGS001878	12	2170	1882	467043	0.0429582547996219	1.04389431636361	0.891590543233804	0.211539186689578	1.23557838290658	6.708775814218e-29	0.181597473876008	1.19913141500019	0.454019221551362	0.92221193326842	FALSE
M13_POLYMYALGIA	ALLERG_ASTHMA	PGS001878	28	2154	9931	458994	0.546389269101846	1.72700599259212	0.00452075245209656	0.216475881862754	1.24169313766718	4.09578982127561e-30	-0.376282993010326	0.686408056871872	0.065034165928002	0.667786097570709	FALSE
M13_POLYMYALGIA	ALLERG_RHINITIS	PGS001878	36	2146	11723	457202	0.675028244739584	1.96408845035321	0.000125150308058585	0.211337093892978	1.23532870664549	1.56307721377376e-28	0.0664070477012739	1.06866162490375	0.640347347124997	0.958847932274326	FALSE
M13_POLYMYALGIA	POLLENALLERG	PGS001878	13	2169	6438	462487	0.814885133273416	2.25891618313906	0.00359629297772889	0.213372315716737	1.23784543477006	2.04811285255488e-29	-0.128273718972171	0.879612579539257	0.636302391791214	0.95823649250045	FALSE
M13_POLYMYALGIA	NONALLERG_ASTHMA	PGS001878	31	2151	6137	462788	0.411171063669725	1.50858339829884	0.03094818267033	0.21175658276032	1.2358470219916	1.07834974042907e-28	0.0236814344331678	1.02396406623393	0.875699782687093	0.988636533602037	FALSE
M13_POLYMYALGIA	ASTHMA_NAS	PGS001878	111	2071	17466	451459	0.703974360083515	2.02177201109346	1.89849629706229e-12	0.220787015909271	1.24705779880603	3.07155917122011e-30	-0.196124154421556	0.821910184559796	0.0350160187368152	0.576204790181912	FALSE
M13_POLYMYALGIA	INFLUENZA	PGS001878	17	2165	4453	464472	0.360931538684962	1.43466523844751	0.152430112061899	0.212407297407017	1.23665146745372	4.466043899256e-29	0.0079070497291818	1.00793839300337	0.970075438001363	0.997430799913662	FALSE
M13_POLYMYALGIA	PNEUMOBACTKNOWN	PGS001878	65	2117	10802	458123	0.594205162668578	1.81159045283637	3.00789049536096e-06	0.217971999696646	1.24355224729141	4.68618867352086e-30	-0.213763418705646	0.807539411144318	0.0807214648756863	0.69699081245525	FALSE
M13_POLYMYALGIA	ASTHMA_HOSPITAL_MAIN	PGS001878	177	2005	33932	434993	0.507417934577977	1.66099685065865	2.0142913139485e-10	0.22765515099998	1.2556522403427	3.98605531351287e-31	-0.220003396318774	0.802516072357447	0.00260196548700161	0.227945157642021	FALSE
M13_POLYMYALGIA	COPD_MODE	PGS001878	48	2134	7949	460976	0.309315885928637	1.36249269480331	0.0361862187562451	0.215432615848517	1.24039839691348	1.48102910705544e-29	-0.145485896829509	0.864602083618562	0.296246077298134	0.871623242094088	FALSE
M13_POLYMYALGIA	TUBERCULOSIS	PGS001878	20	2162	1799	467126	0.333619399860888	1.39601172019611	0.139089411121821	0.214328426166924	1.23902951769278	1.43647351999536e-29	-0.210299424116243	0.810341573831455	0.317670094320075	0.879359169383402	FALSE
M13_POLYMYALGIA	PULMONARYDG	PGS001878	486	1696	137137	331788	0.497786336312878	1.64507559293398	2.51783413351638e-18	0.23334875495855	1.26282181790843	4.08335664606502e-28	-0.107044630425572	0.898485572301995	0.0217542912912206	0.510533375897059	FALSE
M13_POLYMYALGIA	VOCALCORDDYS	PGS001878	18	2164	4292	464633	0.394998108175419	1.48438138272907	0.097852811990954	0.213514908979918	1.23802195577497	2.20532650539408e-29	-0.122963361739956	0.884296061036345	0.576147249956935	0.947747274241733	FALSE
M13_POLYMYALGIA	LUNG_CANCER_MESOT	PGS001878	11	2171	3019	465906	0.0572704131935402	1.05894212360374	0.854056047275192	0.212760736296579	1.23708862542492	3.00879411696866e-29	-0.0341097420746551	0.966465436895439	0.896362872746109	0.990736920391319	FALSE
M13_POLYMYALGIA	ASTHMA_MODE	PGS001878	187	1995	38493	430432	0.427869877541423	1.53398646189055	4.08241220397174e-08	0.229550303869829	1.25803414961771	1.66302305258862e-31	-0.228759679632732	0.795519690118859	0.00139730784898979	0.164726487837392	FALSE
M13_POLYMYALGIA	COPD_EARLY	PGS001878	30	2152	6081	462844	0.35434970824418	1.42525352224552	0.0551214577108596	0.214725831484055	1.23952201246474	1.42804176502728e-29	-0.170836683705917	0.842959231208142	0.329949461954233	0.8835432810049	FALSE
M13_POLYMYALGIA	COPD_HOSPITAL_MAIN	PGS001878	44	2138	6529	462396	0.438792022300682	1.55083271522483	0.00428260761720369	0.215715878982489	1.24074980581901	1.07035161659302e-29	-0.177074866490543	0.837717065238495	0.23580701099607	0.840421954449738	FALSE
M13_POLYMYALGIA	COPD_HOSPITAL	PGS001878	59	2123	9423	459502	0.379425574070253	1.46144485645467	0.00451519092070464	0.216563050700818	1.2418013793328	9.62133571407474e-30	-0.167818946650627	0.845506902684153	0.189192343183674	0.813918758433806	FALSE
M13_POLYMYALGIA	ILD	PGS001878	22	2160	2731	466194	0.540855917354094	1.71747625098593	0.0176191732426087	0.210755695848538	1.23461069769594	1.53411878595879e-28	0.158304544821645	1.17152292162446	0.346463947286661	0.889979310929019	FALSE
M13_POLYMYALGIA	SPONDYLOARTHRITIS	PGS001878	36	2146	6366	462559	0.110707850560681	1.11706850823983	0.51264423723692	0.217636206102025	1.24313474051417	2.49776477640336e-30	-0.359688303749497	0.697893823060669	0.0458150103189237	0.623053156462194	FALSE
M13_POLYMYALGIA	THYROIDITIS_ILD	PGS001878	13	2169	3090	465835	0.106794143303685	1.11270517309026	0.729524441239752	0.211298206604985	1.23528066899635	8.31565735359117e-29	0.182997650284301	1.20081158651168	0.415927188720895	0.913295485399751	FALSE
M13_POLYMYALGIA	ILD_HOSPITAL_MAIN	PGS001878	19	2163	2417	466508	0.563554910198991	1.75690705890478	0.0178347677219234	0.212039404615655	1.23619659597052	6.02853154134092e-29	0.0630127051659841	1.06504037066003	0.741409179770205	0.973675080548744	FALSE
M13_POLYMYALGIA	ILD_HOSPITAL	PGS001878	22	2160	2731	466194	0.540855917354094	1.71747625098593	0.0176191732426087	0.210755695848538	1.23461069769594	1.53411878595879e-28	0.158304544821645	1.17152292162446	0.346463947286661	0.889979310929019	FALSE
M13_POLYMYALGIA	MUCOPROCT	PGS001878	11	2171	3930	464995	0.463463016147625	1.58956916824598	0.143129309874011	0.211874812254108	1.23599314419721	5.1670162322799e-29	0.179395464691711	1.19649382167932	0.490193414498258	0.930299833072431	FALSE
M13_POLYMYALGIA	REAC_ARTHRO_NOS	PGS001878	19	2163	1762	467163	1.39654498224012	4.04121335484914	8.86431732107569e-09	0.21170578425766	1.23578424440788	7.37310894266778e-29	0.0659101846682219	1.06813077833743	0.743213587952353	0.973675080548744	FALSE
M13_POLYMYALGIA	RHEUMA_SEROPOS_OTH_ICD10	PGS001878	38	2144	7712	461213	0.221198027895766	1.2475704598569	0.205494542812073	0.217389838679821	1.24282851033682	5.58236371005027e-30	-0.250318438653071	0.778552822281278	0.0687343923540845	0.673615114443474	FALSE
M13_POLYMYALGIA	RHEUMA_SEROPOS_OTH	PGS001878	46	2136	8159	460766	0.237330827206746	1.26786049114623	0.144544719204752	0.216540432004509	1.24177329172218	1.43808072405709e-29	-0.18669084452092	0.829700203103099	0.123304682482642	0.755479913565511	FALSE
M13_POLYMYALGIA	RHEUMA_SEROPOS_WIDE	PGS001878	47	2135	8244	460681	0.256932501587363	1.29295785121134	0.108965415256519	0.21669790680107	1.24196885511642	1.3320515542059e-29	-0.194926417073645	0.822895206865716	0.105238809438227	0.733310949599056	FALSE
M13_POLYMYALGIA	RHEUMA_SERONEG	PGS001878	21	2161	3471	465454	0.410670770875167	1.50782885365705	0.0636474349000343	0.216532405184476	1.24176332427145	3.39264824838351e-30	-0.534771713585739	0.585803005749131	0.0284315314165714	0.548325787631514	FALSE
M13_POLYMYALGIA	RHEUMA_NOS	PGS001878	35	2147	3499	465426	0.55733531462647	1.74601371874091	0.00164319328881324	0.215539911916011	1.24053149392386	1.29895971198933e-29	-0.265998436766417	0.766440325625339	0.0710144365511179	0.678282078965959	FALSE
M13_POLYMYALGIA	RHEUMA_OTHER_WIDE	PGS001878	34	2148	5262	463663	0.502864471869382	1.65345075690673	0.00411367139638386	0.216586235867778	1.24183017103888	5.52489729933319e-30	-0.327683784998671	0.720590845317575	0.0443384149032019	0.618195660680911	FALSE
M13_POLYMYALGIA	GOUT_IDIOP_NOS	PGS001878	20	2162	4123	464802	0.200050974866797	1.22146502058997	0.379260526606479	0.213325938544409	1.2377880283302	2.49301295418716e-29	-0.0926755122953758	0.911489219359525	0.671101251601199	0.96364221173769	FALSE
M13_POLYMYALGIA	GOUT_NOS	PGS001878	16	2166	3298	465627	0.191928618662786	1.21158402938997	0.450732452158503	0.212916179869408	1.23728093784724	2.89353156985052e-29	-0.0482367169189391	0.952908190886362	0.843272634873854	0.985364814829022	FALSE
M13_POLYMYALGIA	PRIM_COXARTHROSIS	PGS001878	39	2143	6241	462684	0.138678575981724	1.14875480327148	0.396426803499148	0.2140777875844	1.23871900800525	2.51882478332009e-29	-0.08924787893376	0.914618830732667	0.571266806603101	0.946869243628815	FALSE
M13_POLYMYALGIA	PRIM_KNEEARTHROSIS	PGS001878	108	2074	13019	455906	0.514781322902429	1.67327255540108	4.55152080628269e-07	0.215836230298935	1.24089914067767	5.788844792158e-29	-0.0532959190983387	0.94809941024395	0.567280655271351	0.946345016626258	FALSE
M13_POLYMYALGIA	SCND_OTH_KNEEARTHROSIS	PGS001878	12	2170	1226	467699	0.780789725965035	2.18319571122362	0.00782047568070817	0.212991226995213	1.23737379570975	2.68134444173948e-29	-0.104574897827128	0.900707333858294	0.673615898240897	0.96385560820079	FALSE
M13_POLYMYALGIA	FALLS	PGS001878	257	1925	71815	397110	0.25621770661212	1.29203398166409	0.000317625965894915	0.218278457343692	1.24393340178797	1.25389633793295e-27	-0.0519129451738198	0.94941151409975	0.389555632697056	0.904984883513361	FALSE
M13_POLYMYALGIA	K11_GINGIVITIS_PERIODONTAL	PGS001878	148	2034	68535	400390	0.137171542751144	1.14702489545086	0.135171030319388	0.206299198624129	1.22912090026771	7.55217023414843e-26	0.0928760596840983	1.09732572394274	0.203390100109121	0.822336949989316	FALSE
M13_POLYMYALGIA	AB1_SEPSIS_EXPLICIT	PGS001878	34	2148	8441	460484	0.258966968258905	1.29559100849448	0.142956140865849	0.213402270681933	1.23788251494234	3.79622302831423e-29	-0.0626462535061121	0.939275680405926	0.688719274267758	0.966480407642637	FALSE
M13_POLYMYALGIA	AB1_SEPSIS_CONDITION	PGS001878	116	2066	24580	444345	0.230974009460563	1.2598264954535	0.0185870518949965	0.218812762732234	1.24459821969961	1.20886557175627e-29	-0.12893033420124	0.879035202102004	0.154105649554491	0.786736971694774	FALSE
M13_POLYMYALGIA	N14_HYPERTROPHYBREAST_BOTH	PGS001878	25	2157	5933	462992	0.534706675096493	1.70694747861012	0.00842646882101498	0.213719579265878	1.23827536801478	2.29189408591763e-29	-0.0986791715652324	0.9060333426583	0.606620495871748	0.953034187686368	FALSE
M13_POLYMYALGIA	J10_ASTHMA_OTHER_THAN_NONALLERGIC	PGS001878	157	2025	31252	437673	0.647438520621808	1.91064048942103	4.34360562973161e-14	0.221485430208794	1.24792906602238	9.0488566476643e-30	-0.152316743137188	0.858716245183246	0.0468377877853362	0.62618454440605	FALSE
M13_POLYMYALGIA	AB1_LYME	PGS001878	11	2171	1741	467184	0.654617825666109	1.92440691788971	0.0309556667069401	0.213593187261491	1.2381188697993	1.64573083636611e-29	-0.230291882469926	0.794301725914998	0.471446121501914	0.926145581373157	FALSE
M13_POLYMYALGIA	CD2_NEOPLASM	PGS001878	734	1448	144246	324679	0.142705740957036	1.15339035618363	0.00546924063719246	0.203956044137431	1.22624425164777	1.79260817298968e-18	0.0254214867264009	1.02574736832506	0.524047447241586	0.936684466755909	FALSE
M13_POLYMYALGIA	TBC_RESP	PGS001878	19	2163	1653	467272	0.385837578902452	1.47084575503093	0.0963153299519001	0.213927087932146	1.23853234754668	1.79597916237686e-29	-0.175810952714745	0.838776536776766	0.408437322475158	0.910777582195896	FALSE
M13_POLYMYALGIA	AB1_INTESTINAL_INFECTIONS	PGS001878	127	2055	38389	430536	0.269478242162914	1.30928114479039	0.00367586848441564	0.220381647413081	1.24655238330815	6.66769651725353e-30	-0.14661140461431	0.863629514662328	0.0887984161614643	0.70846719718918	FALSE
M13_POLYMYALGIA	AB1_RESP_TUBERCU	PGS001878	19	2163	1653	467272	0.385837578902452	1.47084575503093	0.0963153299519001	0.213927087932146	1.23853234754668	1.79597916237686e-29	-0.175810952714745	0.838776536776766	0.408437322475158	0.910777582195896	FALSE
M13_POLYMYALGIA	AB1_SEPSIS	PGS001878	33	2149	7695	461230	0.209026820987003	1.23247805436484	0.245915902910698	0.212951534125269	1.23732468176735	4.92144990624448e-29	-0.0309204348537174	0.969552712610584	0.843916608386638	0.985364814829022	FALSE
M13_POLYMYALGIA	AB1_OTHER_SPIROCHAETAL	PGS001878	11	2171	1866	467059	0.599350404517031	1.82093554460876	0.0481884593955688	0.213579533743354	1.23810196523626	1.65631621803053e-29	-0.228090902636052	0.796051893330812	0.477058586417332	0.92748216218328	FALSE
M13_POLYMYALGIA	AB1_VIRAL_SKIN_MUCOUS_MEMBRANE	PGS001878	39	2143	12732	456193	0.194936234050342	1.21523349350128	0.23501999684252	0.213862062740176	1.2384518143614	3.48234638898237e-29	-0.0728864130479497	0.929706426547779	0.610201675300628	0.953563497652137	FALSE
M13_POLYMYALGIA	AB1_OTHER_VIRAL	PGS001878	40	2142	10953	457972	0.684071774873536	1.98193130302066	2.06967186654732e-05	0.217165611810933	1.24254986603232	3.74129857743053e-30	-0.274154606294196	0.760214532223048	0.0964411876085376	0.721596744208812	FALSE
M13_POLYMYALGIA	AB1_MYCOSES	PGS001878	26	2156	6529	462396	0.195540642130385	1.21596821245656	0.322867477566814	0.214748659572535	1.23955030870588	1.18047949928438e-29	-0.208752238545838	0.811596293012999	0.299196564537139	0.872799102497351	FALSE
M13_POLYMYALGIA	AB1_SEQULEAE_OF_INFECTIONS_AND_PARASITES	PGS001878	24	2158	2536	466389	0.826640290032604	2.28562678304212	6.77816479745726e-05	0.216002726982268	1.24110576346947	5.06437357342016e-30	-0.381321245252616	0.682958457213864	0.0842374570170032	0.702747995187342	FALSE
M13_POLYMYALGIA	AB1_BACT_BIR_OTHER_INF_AGENTS	PGS001878	14	2168	3263	465662	0.432282288560581	1.54076999552159	0.107350134437012	0.214011842081094	1.23863732275022	1.37755411189129e-29	-0.259146627786338	0.771709860638969	0.348719655278744	0.890913373249331	FALSE
M13_POLYMYALGIA	CD2_BENIGN_MOUTH_PHARYNX	PGS001878	15	2167	2769	466156	0.357066922760207	1.42913150807887	0.169059541161477	0.213727847373942	1.23828560625166	1.67842395197062e-29	-0.196193788012642	0.821852953994703	0.457993255185658	0.923161522033025	FALSE
M13_POLYMYALGIA	CD2_BENIGN_COLON	PGS001878	64	2118	11615	457310	0.188667038143947	1.20763878788163	0.152483305166891	0.21244538460817	1.2366985689439	1.75477537193848e-28	-0.000165126067352306	0.999834887565206	0.998809538722634	0.999891678931414	FALSE
M13_POLYMYALGIA	CD2_BENIGN_RECTUM_ANAL	PGS001878	23	2159	4201	464724	0.099324500117218	1.10442462733806	0.647484780712246	0.212011555627537	1.23616216962558	6.75480458375996e-29	0.0541073759761623	1.05559794192944	0.765394438992846	0.976381642163435	FALSE
M13_POLYMYALGIA	CD2_BENIGN_EAR_RESP	PGS001878	14	2168	2012	466913	0.442107002566399	1.55598222561819	0.12300285913604	0.211235162482738	1.23520279426564	8.61155125333224e-29	0.222512445634581	1.24921136678209	0.311148569535429	0.877214998319236	FALSE
M13_POLYMYALGIA	CD2_BENIGN_BONE_CARTILAGE	PGS001878	11	2171	2439	466486	0.417049650368392	1.5174778543992	0.169626619986039	0.213544305929836	1.23805835037934	1.69911365973236e-29	-0.198337403549746	0.820093104127952	0.536153295961189	0.939336452440419	FALSE
M13_POLYMYALGIA	CD2_BENIGN_LIPOMATOUS	PGS001878	51	2131	8671	460254	0.285156470626705	1.32997011309855	0.0451400680664056	0.217611740496672	1.24310432684225	3.75996612026344e-30	-0.250899861893925	0.778100285146724	0.080163761749753	0.6959148952028	FALSE
M13_POLYMYALGIA	CD2_BENIGN_CONNECTIVE_SOFT	PGS001878	13	2169	2782	466143	0.0959603536339943	1.10071542376234	0.746222850101388	0.21164124811825	1.23570449423701	6.39511174245577e-29	0.160147454632876	1.17368392336484	0.499647013585764	0.932098553567459	FALSE
M13_POLYMYALGIA	CD2_BENIGN_MELANOCYTIC	PGS001878	17	2165	7452	461473	-0.251604395459939	0.777552280444634	0.340335388695045	0.210738078812818	1.23458894770676	1.28520400424617e-28	0.225554842158211	1.25301775042981	0.262440445221461	0.855599502166207	FALSE
M13_POLYMYALGIA	CD2_BENIGN_SKIN	PGS001878	39	2143	10399	458526	-0.155107338942721	0.856323255717414	0.345965397716637	0.212917648222634	1.23728275461403	5.69075885806638e-29	-0.021989518465962	0.978250488563267	0.881428741376161	0.988916772953019	FALSE
M13_POLYMYALGIA	CD2_BENIGN_UTERUS_OTH	PGS001878	25	2157	1580	467345	0.31686961148022	1.37282355982327	0.152625402479244	0.210323532983939	1.23407726007442	2.16528655333177e-28	0.236663862754572	1.26701515520417	0.149715522641115	0.782862167276283	FALSE
M13_POLYMYALGIA	CD2_BENIGN_EYE	PGS001878	11	2171	2029	466896	-0.0450869876962255	0.955914325431402	0.905858013380342	0.209213209597891	1.23270779564725	3.00323207620461e-28	0.548165101613602	1.73007559072116	0.0128206800934902	0.437870655916288	FALSE
M13_POLYMYALGIA	CD2_BENIGN_MENINGES	PGS001878	16	2166	2097	466828	0.426321812566946	1.53161358833269	0.117371289612341	0.211009766288838	1.23492441563104	1.04947824130548e-28	0.223422832482203	1.25034915021326	0.294700053551335	0.871243436182918	FALSE
M13_POLYMYALGIA	CD2_BENIGN_ENDOCRINE_OTH	PGS001878	13	2169	2749	466176	0.307830981703425	1.36047102500846	0.289047868201005	0.212257925948125	1.23646676081518	4.48968416538483e-29	0.0345056421320836	1.03510786857495	0.879580145347194	0.988831827340928	FALSE
M13_POLYMYALGIA	CD2_PRIMARY_LYMPHOID_HEMATOPOIETIC	PGS001878	19	2163	5560	463365	-0.097189767360633	0.907383797965624	0.685236272589199	0.211925506437674	1.23605580344877	6.27945499011299e-29	0.0777431980803	1.08084505994137	0.697944912010614	0.968063558547162	FALSE
M13_POLYMYALGIA	C3_COLORECTAL	PGS001878	19	2163	5591	463334	-0.3482373690692	0.705931290072044	0.140000049365727	0.212665233282425	1.23697048537387	3.83890760401028e-29	-0.00408966054841546	0.995918690724782	0.984338213699817	0.998893146491839	FALSE
M13_POLYMYALGIA	C3_RESPIRATORY_INTRATHORACIC	PGS001878	11	2171	3074	465851	0.0569308455059654	1.05858260211995	0.854693015632188	0.2128123101317	1.23715242847498	2.89911226335782e-29	-0.0442384402268746	0.956725808355363	0.867097743890872	0.987807596380665	FALSE
M13_POLYMYALGIA	C3_MELANOMA	PGS001878	16	2166	3461	465464	-0.16248475774222	0.850029046488503	0.567336503268387	0.20981124785359	1.23344522254992	2.3304769998044e-28	0.329980484023072	1.39094098262677	0.0846764000251971	0.703232387304743	FALSE
M13_POLYMYALGIA	C3_FEMALE_GENITAL	PGS001878	19	2163	3798	465127	-0.000318628680865088	0.999681422075862	0.998900197573144	0.214770233984552	1.23957705156344	9.79418588927587e-30	-0.191308335746108	0.825877901209804	0.396614895348207	0.907069413087959	FALSE
M13_POLYMYALGIA	C3_MALE_GENITAL	PGS001878	49	2133	11060	457865	-0.171112947483527	0.842726384271626	0.247399029386168	0.214918474207521	1.23976082036258	2.21318789690302e-29	-0.0715942306207599	0.930908553370918	0.58858413759703	0.949456276130767	FALSE
M13_POLYMYALGIA	D3_ANAEMIA_IRONDEF	PGS001878	42	2140	9488	459437	0.0897826732221383	1.09393651617128	0.567172458899442	0.216225281739114	1.24138200819952	7.64023032238713e-30	-0.205268006475324	0.814429014909926	0.175090386886572	0.805194614713161	FALSE
M13_POLYMYALGIA	D3_OTHERANAEMIA	PGS001878	47	2135	7929	460996	0.332349568720656	1.39424014607971	0.0282912121119533	0.213871185282146	1.23846311224158	4.50798429102032e-29	-0.0735801969958702	0.929061634851689	0.56835103288727	0.946614318515616	FALSE
M13_POLYMYALGIA	D3_COAGOTHER	PGS001878	11	2171	1579	467346	1.11890183377165	3.06149033129549	0.000317342070509093	0.21414501892483	1.23880229154417	1.14675321679184e-29	-0.335790992285772	0.714772483167904	0.336748625719319	0.885735670303766	FALSE
M13_POLYMYALGIA	E4_OBESITY	PGS001878	87	2095	18762	450163	0.66956325691585	1.95338400735426	1.55084958201945e-09	0.217762472148473	1.24329171613319	1.04462600958826e-29	-0.136748515877451	0.872189540375186	0.185910279026616	0.81190535302855	FALSE
M13_POLYMYALGIA	E4_DM1	PGS001878	32	2150	9975	458950	0.250296706741624	1.2844064522104	0.214263578667597	0.214799123165487	1.23961286244644	2.42007303677219e-29	-0.167801139651698	0.845521958758714	0.24277322916713	0.844902538141871	FALSE
M13_POLYMYALGIA	E4_DM2	PGS001878	353	1829	54183	414742	0.310905776491382	1.36466063201537	3.78822807269161e-07	0.229032801446983	1.25738328232449	8.12178577100563e-29	-0.113028828613684	0.893124912191814	0.0302312002091326	0.557322837062234	FALSE
M13_POLYMYALGIA	E4_DM2_STRICT	PGS001878	308	1874	48664	420261	0.26508981294585	1.30354804601115	4.06435951054562e-05	0.224383312936131	1.25155066305506	2.00991679434101e-28	-0.0894554066878475	0.914429041634813	0.10852489046759	0.736432276495891	FALSE
M13_POLYMYALGIA	E4_THYROID	PGS001878	273	1909	53133	415792	0.234407622437825	1.26415968705159	0.000761940512601058	0.212139014243271	1.23631973918613	7.77682680345522e-26	-0.000954403101522786	0.99904605219626	0.986796759067155	0.999075528154184	FALSE
M13_POLYMYALGIA	E4_HYTHY_AI_STRICT	PGS001878	198	1984	38410	430515	0.25622148799946	1.29203886735427	0.00126055261383124	0.213335373065561	1.23779970632262	4.55550409565705e-27	-0.0171632194997246	0.982983229509605	0.79690486253289	0.98017539423403	FALSE
M13_POLYMYALGIA	E4_NONTOXIC_THYROID	PGS001878	68	2114	8958	459967	0.290881128045297	1.3376055707103	0.0202785106617917	0.214976779398356	1.23983310696112	3.45689015780957e-29	-0.079053652907791	0.923990348346188	0.493093937805443	0.930778689944762	FALSE
M13_POLYMYALGIA	E4_PARATHYRO	PGS001878	28	2154	4620	464305	-0.0858560057490174	0.917726369027495	0.654813055946774	0.214912858122011	1.23975385777935	1.23462507582581e-29	-0.181267058177188	0.83421254566326	0.316636138686318	0.878963747728463	FALSE
M13_POLYMYALGIA	E4_PCOS_CONCORTIUM	PGS001878	238	1944	34093	434832	0.340507641052253	1.40566098069457	1.1263951384483e-06	0.218406264607202	1.24409239567211	6.69150937077123e-28	-0.0526979583971299	0.948666505965696	0.397973854687077	0.907427366310156	FALSE
M13_POLYMYALGIA	E4_HYPERCHOL	PGS001878	119	2063	17903	451022	0.393599185587375	1.48230629986206	6.5331877147243e-05	0.212944122513901	1.23731551123166	5.32464157868003e-28	-0.00450888566397742	0.995501264100549	0.957893749208877	0.996449357303338	FALSE
M13_POLYMYALGIA	E4_FLUIDELECTRO	PGS001878	19	2163	5157	463768	-0.130632370370253	0.877540324922584	0.573002806301502	0.21432513007012	1.23902543373828	1.26355419942287e-29	-0.239985093582517	0.786639586957249	0.319207309287364	0.879448279277191	FALSE
M13_POLYMYALGIA	E4_METABO	PGS001878	14	2168	2873	466052	0.471255680217273	1.60200453618333	0.0936994885475288	0.211628139614348	1.235688296106	6.5216361891163e-29	0.205341675483923	1.22794455184389	0.382827252078007	0.903003174963856	FALSE
M13_POLYMYALGIA	F5_ALCOHOL	PGS001878	47	2135	17997	450928	-0.0360615328065564	0.964580938284712	0.80947471209058	0.214244634112683	1.23892570121379	3.14049701450647e-29	-0.0801645294440471	0.92296447906104	0.556145723051618	0.943861645062861	FALSE
M13_POLYMYALGIA	F5_SCHIZO	PGS001878	25	2157	13082	455843	-0.278591882222185	0.756848723612437	0.168313573741618	0.215353007586474	1.24029965488326	7.87707729816025e-30	-0.284487248115191	0.752399949920311	0.177671042502682	0.806813464750411	FALSE
M13_POLYMYALGIA	F5_SLEEP	PGS001878	14	2168	4961	463964	0.26546047539223	1.30403131187758	0.323432222114804	0.213611931745261	1.23814207791587	1.81090815553333e-29	-0.179470150754886	0.835712895969938	0.495655361965835	0.931331427421821	FALSE
M13_POLYMYALGIA	F5_ALLANXIOUS	PGS001878	36	2146	23565	445360	0.0195744380576135	1.01976727353051	0.908745237088377	0.21361991281843	1.23815195965782	3.50181158782593e-29	-0.0633778672661948	0.938588744710074	0.678214892061542	0.964602154425559	FALSE
M13_POLYMYALGIA	F5_UNSMENDIS	PGS001878	39	2143	17508	451417	-0.314579131734435	0.730096083889655	0.0595152205834519	0.212070421926379	1.23623494005911	1.06894234365878e-28	0.0320019925129913	1.03251956261171	0.818373951801174	0.982419900607951	FALSE
M13_POLYMYALGIA	F5_DEMENTIA	PGS001878	22	2160	4253	464672	-0.41173951693566	0.662496822780909	0.0590182846334145	0.21285619579626	1.23720672292283	3.58173253056046e-29	-0.0358849629596269	0.964751269230548	0.85770698699411	0.987106121622772	FALSE
M13_POLYMYALGIA	F5_SUBSNOALCO	PGS001878	12	2170	5991	462934	0.167166185194181	1.18195067168988	0.567139097151519	0.212779390649869	1.23711170272843	2.89651004265153e-29	-0.0268871042510212	0.973471136073923	0.921706808871008	0.993275163376795	FALSE
M13_POLYMYALGIA	F5_NEUROTIC	PGS001878	102	2080	38321	430604	0.324247423929832	1.38298944947514	0.00203972619136394	0.21104797814188	1.23497160528292	1.19991486329529e-27	0.0384620674484305	1.03921130767381	0.664094983009351	0.962680917992407	FALSE
M13_POLYMYALGIA	F5_BEHAVE	PGS001878	22	2160	9592	459333	0.159481571752828	1.17290264748167	0.461457904216719	0.213502474424074	1.23800656161754	2.56791363438677e-29	-0.091969186277852	0.912133255332758	0.634863080595995	0.957854439762492	FALSE
M13_POLYMYALGIA	F5_PERSONALITY	PGS001878	17	2165	8824	460101	0.0261662888660279	1.02651163173689	0.915685856219342	0.212396061334142	1.23663757242577	4.32916079098314e-29	0.0297158155798787	1.03016173643554	0.891787166333933	0.990252047066362	FALSE
M13_POLYMYALGIA	F5_DEMENTIA_INCLAVO	PGS001878	24	2158	4660	464265	-0.400547259894761	0.669953307117693	0.0558392583536148	0.212636852028503	1.23693537909861	4.32072158874444e-29	-0.0150301840934719	0.985082205340951	0.937205403861474	0.994905432339387	FALSE
M13_POLYMYALGIA	G6_AD_WIDE	PGS001878	14	2168	3187	465738	-0.620067565165259	0.537908092517693	0.0271072918935703	0.211699844688366	1.23577690440353	6.16565269897713e-29	0.125740110139384	1.13398741815136	0.587820485255813	0.949359723445999	FALSE
M13_POLYMYALGIA	G6_XTRAPYROTH	PGS001878	20	2162	4338	464587	0.053793207558284	1.05526635848336	0.821777643023145	0.211038454160391	1.23495984349222	1.14924637119329e-28	0.169725884173324	1.18497998502871	0.371828690925294	0.898418375159857	FALSE
M13_POLYMYALGIA	FE_STRICT	PGS001878	16	2166	4701	464224	-0.0310463240059626	0.969430664123987	0.918576899979126	0.208653687030806	1.23201826074013	5.10395560045729e-28	0.421260278246788	1.52388085983427	0.0211185742359079	0.504552430271717	FALSE
M13_POLYMYALGIA	G6_MIGRAINE	PGS001878	54	2128	17785	451140	0.423511928917273	1.52731597308026	0.00318358506420646	0.211038232910112	1.23495957025704	3.00368154299567e-28	0.0714164741376151	1.0740284378032	0.553475068975496	0.943257700261994	FALSE
M13_POLYMYALGIA	G6_NERPLEX	PGS001878	228	1954	41734	427191	0.35666851717583	1.42856224751107	1.07871206200081e-06	0.2111929707816	1.2351506800579	4.77580065284265e-26	0.00707068594896736	1.00709574226917	0.90749222400835	0.991752553478597	FALSE
M13_POLYMYALGIA	G6_POLYNEU	PGS001878	27	2155	4617	464308	0.225574148801471	1.25304194223005	0.27526298702608	0.210870706243344	1.23475269892536	1.6761349587957e-28	0.113537779838636	1.12023421036063	0.470727980847784	0.926070041904734	FALSE
M13_POLYMYALGIA	G6_MYONEU	PGS001878	17	2165	2336	466589	0.699201321090237	2.01214500775693	0.0176022622485586	0.216657084911508	1.24191815663579	2.52785469081e-30	-0.878431560494122	0.415433984036957	0.0223566700599013	0.514092058648382	FALSE
M13_POLYMYALGIA	G6_CPETAL	PGS001878	13	2169	2960	465965	0.31150692274267	1.36548123926636	0.271513637909022	0.212638447757729	1.23693735291412	3.32765023043179e-29	-0.00301506475479817	0.996989475988248	0.990440525756969	0.999183013498556	FALSE
M13_POLYMYALGIA	G6_PARKINSON_INCLAVO	PGS001878	12	2170	2737	466188	-0.170919132318383	0.842889733254208	0.557173632239011	0.212963623578939	1.23733964043718	2.61881350738813e-29	-0.0771765611061064	0.925726391900724	0.776020951907717	0.977687288926379	FALSE
M13_POLYMYALGIA	G6_SLEEPAPNO_INCLAVO	PGS001878	170	2012	34035	434890	0.653969471180045	1.92315962441934	5.04878199191652e-15	0.215123314583255	1.24001479944654	6.7588219419828e-28	-0.0289508104012358	0.971464249227972	0.685923976657333	0.965957900753314	FALSE
M13_POLYMYALGIA	H7_ALLERGICCONJUNCTIVITIS	PGS001878	72	2110	23937	444988	0.235557021472795	1.26561354634811	0.0525266130173771	0.218536800699347	1.24425480523163	4.12867895673864e-30	-0.195949195343812	0.822053997788023	0.0910798767346712	0.711868435047135	FALSE
M13_POLYMYALGIA	H7_EYELIDDIS	PGS001878	60	2122	10582	458343	0.0922670847483399	1.09665768351108	0.488259740249548	0.215207756861828	1.24011951354275	2.25085869810743e-29	-0.10411822279567	0.901118758344813	0.407144530629544	0.910339631706916	FALSE
M13_POLYMYALGIA	H7_LACRIMALSYSTEM	PGS001878	52	2130	10534	458391	0.264798041919558	1.30316776394029	0.0696276664037054	0.211713366581705	1.23579361456	1.86065328915889e-28	0.0346213470288094	1.03522764255307	0.779209291451676	0.977923666867039	FALSE
M13_POLYMYALGIA	H7_CONJUNCTIVITIS	PGS001878	95	2087	30990	437935	0.285276321614728	1.33012952088305	0.00749665709651054	0.222042434080607	1.24862436096691	8.18644612582831e-31	-0.243035212329158	0.784243898231071	0.0196261094590874	0.493550414902988	FALSE
M13_POLYMYALGIA	H7_OTHERCONJ	PGS001878	20	2162	3044	465881	0.317643502208015	1.3738863864499	0.185308597104507	0.211391689451525	1.23539615194731	9.2672487847304e-29	0.116763350219553	1.12385343854892	0.544805002799602	0.941427304632241	FALSE
M13_POLYMYALGIA	H7_KERATITIS	PGS001878	40	2142	9997	458928	0.331226193824745	1.39267477111683	0.0512966073669568	0.210226228062606	1.2339571841258	3.79694212152401e-28	0.0998850208002621	1.10504385371293	0.440784130545375	0.919133218498963	FALSE
M13_POLYMYALGIA	H7_IRIDOCYC_ANTER	PGS001878	25	2157	6017	462908	0.269696626985756	1.30956710314459	0.1872945265354	0.213983392003217	1.23860208392321	2.13007947218092e-29	-0.138285520996488	0.870850010282871	0.445775344819632	0.920365368974625	FALSE
M13_POLYMYALGIA	H7_LENS	PGS001878	292	1890	38565	430360	0.0663636594196099	1.06861525851805	0.352336474890025	0.224230749350755	1.25135973656321	9.25077430155337e-29	-0.0934241366526519	0.910807111681586	0.108046368382968	0.736094567495885	FALSE
M13_POLYMYALGIA	H7_RETINALDETACH	PGS001878	48	2134	8503	460422	0.082607376020529	1.0861152899157	0.610981272284128	0.206748621001779	1.22967341885293	4.24173360401932e-27	0.227141777847122	1.2550077876297	0.0496418041074934	0.634334421489136	FALSE
M13_POLYMYALGIA	H7_GLAUCPRIMOPEN	PGS001878	46	2136	6613	462312	-0.13334144834462	0.875166217030402	0.402697935924101	0.209057180679231	1.23251547258724	9.3131509452617e-28	0.152126102566194	1.16430704928193	0.20742853063692	0.825387686791137	FALSE
M13_POLYMYALGIA	H7_VITRBODYGLOBE	PGS001878	53	2129	10966	457959	0.154513637869983	1.16709019457329	0.275445310784129	0.21451907988122	1.23926576579253	3.22810490423386e-29	-0.0817919552145348	0.921463644462271	0.520199660053999	0.935743995945468	FALSE
M13_POLYMYALGIA	H7_STRABOTH	PGS001878	21	2161	7890	461035	0.0496435644046748	1.05089645270907	0.833005084413456	0.210466810745524	1.23425408856936	1.71502042509766e-28	0.220109217868362	1.24621283186392	0.227317441746178	0.83491678336753	FALSE
M13_POLYMYALGIA	H7_REFRAACCOMMODIS	PGS001878	20	2162	7152	461773	0.311195207900729	1.36505566483007	0.177878664200944	0.212333787320448	1.23656056443848	5.05633113814578e-29	0.0288280156897397	1.02924756481988	0.882467886638071	0.988929915250729	FALSE
M13_POLYMYALGIA	H7_VISUDISTURB	PGS001878	50	2132	12519	456406	0.264624527205225	1.30294166477433	0.0705086238050104	0.213267609375148	1.2377158312884	6.36971404513198e-29	-0.0285813617908347	0.971823221651752	0.825624520951835	0.983235366452127	FALSE
M13_POLYMYALGIA	H7_EYEOTH	PGS001878	18	2164	3432	465493	0.533627003324002	1.70510553012916	0.030099055820907	0.211994772822428	1.23614142353089	6.08502660840294e-29	0.0586449147872818	1.06039864200443	0.764178458537422	0.976240143262535	FALSE
M13_POLYMYALGIA	H8_EXTOTITIS	PGS001878	22	2160	5538	463387	0.381913496236939	1.46508534425577	0.0858248117902936	0.212630219543069	1.23692717516993	4.56595150662071e-29	-0.0316187689376167	0.968875877261334	0.864726539099995	0.987807596380665	FALSE
M13_POLYMYALGIA	H8_MED_SUPP	PGS001878	26	2156	16914	452011	0.0880111686532831	1.09200031813303	0.656163904075288	0.215106851840349	1.23999438556973	9.73008732544966e-30	-0.234025720224711	0.791341462153604	0.230831430412371	0.837835482101696	FALSE
M13_POLYMYALGIA	H8_VERTIGO	PGS001878	83	2099	12125	456800	0.48671163889266	1.62695739049488	1.96402550591833e-05	0.221222324941967	1.24760077250225	8.26700816489771e-31	-0.264818199094756	0.767345441391519	0.0234821562526246	0.521418569234926	FALSE
M13_POLYMYALGIA	H8_CONSENHEARINGLOSS	PGS001878	138	2044	25834	443091	0.0708057623038826	1.07337271617533	0.446829030742047	0.211655713316259	1.23572236907649	2.06433475959142e-27	0.0155948421984463	1.01571707633076	0.842649062940825	0.985364814829022	FALSE
M13_POLYMYALGIA	H8_OTHHEARINGLOSS	PGS001878	36	2146	5949	462976	0.016537178116287	1.0166746741327	0.923561132570843	0.212588054468829	1.23687502114331	6.62118455842623e-29	0.000832181517178296	1.00083252787629	0.995585727200396	0.999578857774239	FALSE
M13_POLYMYALGIA	I9_INTRACRA	PGS001878	19	2163	3931	464994	-0.280569944513414	0.755353109388805	0.238253963187681	0.211343428720276	1.23533653226429	9.05456974124908e-29	0.123539155762033	1.13149430819658	0.529654619421976	0.937642342906638	FALSE
M13_POLYMYALGIA	I9_STR_EXH	PGS001878	76	2106	12963	455962	-0.018189283562538	0.981975143012564	0.881456420047578	0.210001758193536	1.23368022900344	1.00157739789163e-27	0.076741140552526	1.07976253348018	0.4548142376804	0.922365554746246	FALSE
M13_POLYMYALGIA	I9_SAHANEUR	PGS001878	20	2162	4300	464625	-0.233416951263906	0.791823352938355	0.310619990853147	0.211793209336934	1.23589228766619	6.78541882359572e-29	0.0766428350271093	1.07965639207423	0.701739586530973	0.968852179539074	FALSE
M13_POLYMYALGIA	I9_AF	PGS001878	201	1981	30054	438871	0.121952583924502	1.12970053454452	0.121724104165021	0.218414614983429	1.24410278435505	2.13432653321437e-28	-0.0666934130244779	0.935481963961674	0.325016604923203	0.88209713816447	FALSE
M13_POLYMYALGIA	I9_HYPTENSHR	PGS001878	40	2142	5832	463093	-0.0669528673642855	0.935239280590301	0.689201296250769	0.219107929524886	1.24496563798643	8.88745769466072e-31	-0.493767147603592	0.610322881691623	0.0106587914411206	0.415116143655557	FALSE
M13_POLYMYALGIA	I9_CHD	PGS001878	195	1987	27375	441550	0.0254891712197011	1.02581679786557	0.745660280733775	0.216624117120205	1.24187721401208	5.32580781247019e-28	-0.0470086390827464	0.954079155186	0.490776790078928	0.930656154076931	FALSE
M13_POLYMYALGIA	I9_CHD_NOREV	PGS001878	159	2023	21557	447368	0.0483219633236568	1.04950850418029	0.572899136083762	0.214615469060643	1.2393852233599	6.52905884356722e-28	-0.0287188026067183	0.971689662653713	0.698743803589517	0.968251968758584	FALSE
M13_POLYMYALGIA	I9_VHD	PGS001878	95	2087	14567	454358	0.218321883114186	1.24398742172731	0.0425405035419528	0.219721973562656	1.24573033646891	3.23416245732723e-30	-0.185941251618399	0.830322373644744	0.0750171243557737	0.685981834132563	FALSE
M13_POLYMYALGIA	I9_CAVS_OPERATIONS2	PGS001878	47	2135	5629	463296	0.255857758304896	1.29156899990923	0.0884522295912299	0.217069173736067	1.24243004269317	4.3521845799969e-30	-0.252943475073905	0.77651177285383	0.105867381258014	0.734056860529351	FALSE
M13_POLYMYALGIA	I9_CAVS	PGS001878	47	2135	5641	463284	0.255641607830034	1.29128985682612	0.0887204599165942	0.217067907027557	1.24242846889746	4.35621077174745e-30	-0.25281395931766	0.776612349876338	0.106000065561808	0.734104813628656	FALSE
M13_POLYMYALGIA	I9_CAVS_OPERATED	PGS001878	47	2135	5641	463284	0.255641607830034	1.29128985682612	0.0887204599165942	0.217067907027557	1.24242846889746	4.35621077174745e-30	-0.25281395931766	0.776612349876338	0.106000065561808	0.734104813628656	FALSE
M13_POLYMYALGIA	I9_CARDMYO	PGS001878	19	2163	4408	464517	0.109391819108703	1.11559937787189	0.638349964056468	0.215140591838226	1.24003622368347	7.7682373093924e-30	-0.341868062739057	0.710441932288567	0.164578052840992	0.796121393726121	FALSE
M13_POLYMYALGIA	I9_CONDUCTIO	PGS001878	41	2141	6559	462366	0.241900744645036	1.2736677681957	0.130286339107051	0.2149796663239	1.23983668627215	1.5770908480791e-29	-0.144920367943409	0.865091179357679	0.34183479879682	0.88771499864619	FALSE
M13_POLYMYALGIA	FG_CEREBVASC	PGS001878	105	2077	18242	450683	-0.0392665986871174	0.961494341845086	0.707553465398604	0.208106548512731	1.23134436046991	7.0437216316812e-27	0.0948612298047432	1.09950626583973	0.277150845022393	0.862764835502567	FALSE
M13_POLYMYALGIA	I9_AORTANEUR	PGS001878	18	2164	4127	464798	-0.0413154976805903	0.959526353848627	0.863237702527315	0.213005509237043	1.23739146830774	2.97503211709842e-29	-0.0546058121221088	0.946858314469438	0.805126571523845	0.980966501837435	FALSE
M13_POLYMYALGIA	I9_PAD	PGS001878	55	2127	9143	459782	0.0969656444619624	1.10182251926529	0.484849692057978	0.215777792947387	1.24082662793709	1.47838604728018e-29	-0.136926997715102	0.872033884274547	0.285864609906389	0.866422986821249	FALSE
M13_POLYMYALGIA	I9_DISVEINLYMPH	PGS001878	375	1807	47737	421188	0.29783173970627	1.34693513311046	5.12258134965176e-07	0.220403544799946	1.2465796798468	1.21206322957667e-26	-0.0454064940965501	0.95560895347301	0.378258749605241	0.901182063566574	FALSE
M13_POLYMYALGIA	I9_DVTANDPULM	PGS001878	64	2118	9404	459521	0.379753479661783	1.4619241509722	0.00300905693872811	0.217566423374755	1.24304799420835	5.22918030664249e-30	-0.189392767041295	0.827461443278952	0.141501551160521	0.773905995497647	FALSE
M13_POLYMYALGIA	I9_OTH	PGS001878	23	2159	2690	466235	0.464143874544175	1.59065180828153	0.0282842671299643	0.213345324192331	1.2378120238857	2.65574559366808e-29	-0.0682345748308051	0.934041345286692	0.739072154890062	0.973387070906372	FALSE
M13_POLYMYALGIA	FG_OTH	PGS001878	17	2165	2052	466873	0.442955041664235	1.55730231904736	0.07084536266638	0.213180800662963	1.23760839143446	2.51219894919454e-29	-0.0678331056965613	0.934416409340215	0.777533025184048	0.977762671543804	FALSE
M13_POLYMYALGIA	I9_HEARTFAIL_ALLCAUSE	PGS001878	162	2020	15908	453017	0.313164174701858	1.36774606189789	0.00024757505334603	0.219157867148377	1.24502781016407	3.96293036282147e-29	-0.0992106602227213	0.905551924158939	0.191465770140153	0.815014742005497	FALSE
M13_POLYMYALGIA	I9_NONISCHCARDMYOP	PGS001878	43	2139	6251	462674	0.148290314027318	1.15984956808954	0.342519490343148	0.214507463037427	1.23925136951933	2.20863642077378e-29	-0.107348087053957	0.898212962264325	0.469077384982142	0.925597235692836	FALSE
M13_POLYMYALGIA	J10_EXTERLUNG	PGS001878	13	2169	2246	466679	0.233643132097893	1.2631936185048	0.406506321091552	0.212736480084984	1.23705861870538	3.04705864197414e-29	-0.0175638566857146	0.98258948875352	0.946816951600696	0.995653195143086	FALSE
M13_POLYMYALGIA	J10_UPPERINFEC	PGS001878	182	2000	73126	395799	0.369142415093925	1.4464935915272	4.82153336139541e-06	0.213826764703249	1.23840810021504	2.55831347736835e-27	-0.024315531012239	0.975977709933978	0.721067401041639	0.970605758630104	FALSE
M13_POLYMYALGIA	J10_PNEUMONIA	PGS001878	183	1999	38932	429993	0.384250438954044	1.46851316853543	1.41289894676231e-06	0.223398584294755	1.25031883188028	6.15580048446279e-30	-0.144263782360691	0.865659372267005	0.0444189545266702	0.618696412770074	FALSE
M13_POLYMYALGIA	J10_PNEUMOBACT	PGS001878	63	2119	10374	458551	0.592784717366493	1.80901901441451	4.42394438146006e-06	0.218970822109047	1.24479495566617	2.24473810067624e-30	-0.265487895735338	0.766831724763603	0.0381495197885374	0.591822526334529	FALSE
M13_POLYMYALGIA	J10_LOWERINF	PGS001878	82	2100	17047	451878	0.648607385131888	1.9128750749901	1.43596746376887e-08	0.222173515123556	1.24878804267795	4.42286447135966e-31	-0.310948034449582	0.732751952738525	0.00850126813266237	0.382558496271599	FALSE
M13_POLYMYALGIA	J10_UPPERDIS	PGS001878	336	1846	103824	365101	0.296718472897111	1.3454364692938	1.25236560553975e-06	0.226076509973147	1.25367157998784	1.69964718653492e-28	-0.0950825329178612	0.90929788436362	0.0783627529516378	0.693031474675511	FALSE
M13_POLYMYALGIA	J10_COPD	PGS001878	61	2121	9939	458986	0.355958102110685	1.42754773577382	0.00680924053851288	0.216594866314347	1.24184088863407	1.01710093555232e-29	-0.162154245202802	0.850310038180319	0.193980837683824	0.817251331626863	FALSE
M13_POLYMYALGIA	J10_INTERSTITIUM	PGS001878	29	2153	3229	465696	0.680182248157599	1.97423750059304	0.000525559779597659	0.210946164587794	1.23484587483523	1.63763792053729e-28	0.116686640724766	1.12376723162592	0.443468860041985	0.919673494047207	FALSE
M13_POLYMYALGIA	J10_PLEURA	PGS001878	60	2122	9139	459786	0.405889426890608	1.50063661322759	0.00237360017229455	0.213981061900037	1.23859919785592	5.22220556850084e-29	-0.0479223232426857	0.953207826294898	0.69171768310169	0.96696503780298	FALSE
M13_POLYMYALGIA	J10_RESPOTHER	PGS001878	33	2149	3545	465380	0.522485324432964	1.68621323322563	0.0042373793885668	0.211119578595815	1.23506003297615	1.56518482866835e-28	0.112422787377777	1.11898585374512	0.460308981503067	0.923449032248633	FALSE
M13_POLYMYALGIA	J10_ASTHMA_INCLAVO	PGS001878	247	1935	49588	419337	0.509786437089186	1.66493558848447	3.38288069699952e-13	0.227439664635794	1.25538169355737	5.06767058032007e-30	-0.160425819549589	0.851781006727175	0.00910877437815718	0.392503821689788	FALSE
M13_POLYMYALGIA	J10_COPDNAS_INCLAVO	PGS001878	72	2110	11911	457014	0.3918914536989	1.47977707835608	0.0013329164113218	0.216064174258791	1.24118202838162	1.96282880741327e-29	-0.118571499865672	0.888188308041722	0.29424372755638	0.871026329014589	FALSE
M13_POLYMYALGIA	K11_IBD	PGS001878	33	2149	11490	457435	0.113927039646336	1.12067035739568	0.518407226808549	0.213738803922914	1.23829917366287	2.75076720910718e-29	-0.0798962414047684	0.923212132611208	0.634034359797243	0.957854439762492	FALSE
M13_POLYMYALGIA	K11_CARIES	PGS001878	15	2167	6693	462232	0.00283582072403348	1.00283984546721	0.991807510278875	0.215325183286122	1.24026514489324	5.89375003619594e-30	-0.555161314825963	0.573979662298519	0.0931954192782822	0.714876031739784	FALSE
M13_POLYMYALGIA	K11_CARIES_INCLAVO	PGS001878	312	1870	143422	325503	0.253914069605719	1.28906102998587	0.000240009623855262	0.206793672259859	1.22972881843538	5.04302372369923e-24	0.0402087873495606	1.0410281050025	0.451922626845855	0.921839852926977	FALSE
M13_POLYMYALGIA	K11_PULPITIS_2	PGS001878	360	1822	159732	309193	0.264437242908322	1.30269766710992	6.60832989536584e-05	0.204508760037409	1.22692220368309	6.15583977062961e-23	0.048841027639711	1.05005340800204	0.332287488137463	0.88476777349626	FALSE
M13_POLYMYALGIA	K11_PULPITIS_2_ONLYAVO	PGS001878	353	1829	156928	311997	0.286742122432434	1.3320806554604	1.85809764158695e-05	0.203368357362628	1.22552381583443	9.37942468762378e-23	0.0569631767931817	1.05861682801138	0.260533536313034	0.854515839510532	FALSE
M13_POLYMYALGIA	K11_PULP_PERIAPICAL	PGS001878	29	2153	9323	459602	0.107121812189804	1.11306983169528	0.568620119519443	0.215310941930244	1.24024748196171	8.58564846351717e-30	-0.250636437764239	0.778305282536591	0.20462241810527	0.823687303674826	FALSE
M13_POLYMYALGIA	K11_PULP_PERIAPICAL_INCLAVO	PGS001878	191	1991	71316	397609	0.285317666773076	1.3301845164356	0.00046119903200638	0.210119876588728	1.23382595793873	2.53791784053283e-26	0.0290248557677626	1.02945018193178	0.662896242535942	0.962680917992407	FALSE
M13_POLYMYALGIA	K11_DISORD_TEETH	PGS001878	19	2163	5090	463835	0.194642810338774	1.21487696748835	0.399759266695081	0.213961447176114	1.23857490331286	1.60861558211767e-29	-0.180644539239237	0.834732020445881	0.438053972862331	0.918745718101067	FALSE
M13_POLYMYALGIA	K11_GASTRODUOULC	PGS001878	39	2143	6443	462482	0.0836102474344727	1.08720507025565	0.612621811235416	0.212956439921115	1.23733075184452	5.74831353616969e-29	-0.0215301988434669	0.978699921417143	0.882323530732979	0.988929915250729	FALSE
M13_POLYMYALGIA	K11_APPENDIX	PGS001878	139	2043	33778	435147	0.272322230225237	1.31301002466798	0.00300586624401237	0.206297035695814	1.22911824177019	7.19722586177307e-26	0.090230865769189	1.09442692025429	0.217805585643252	0.829715866266463	FALSE
M13_POLYMYALGIA	K11_HERNIA	PGS001878	290	1892	48864	420061	0.247386648579834	1.28067418791804	0.00021020806798021	0.209515905516356	1.23308098774467	7.02957773646291e-25	0.021406315304544	1.02163707409573	0.696659645013434	0.967798320360451	FALSE
M13_POLYMYALGIA	K11_ENERCOLNONINF	PGS001878	57	2125	16519	452406	0.166435153430589	1.18108694395055	0.218335625542044	0.214891717722367	1.23972764916437	2.56052550914601e-29	-0.0925506524465346	0.911603034871021	0.470652456729563	0.926070041904734	FALSE
M13_POLYMYALGIA	K11_ILEUS	PGS001878	24	2158	5782	463143	-0.141997531353404	0.867623398338819	0.495470740486226	0.212767054204556	1.2370964412617	4.04304826390011e-29	-0.0206431583228492	0.979568453059395	0.91350532630111	0.992573863147824	FALSE
M13_POLYMYALGIA	K11_PERITON	PGS001878	13	2169	2386	466539	0.144356811520264	1.15529625800487	0.623126849309966	0.214951595161169	1.23980188310326	7.13935294383473e-30	-0.546968245095165	0.578701635007574	0.118654254545967	0.750443705858972	FALSE
M13_POLYMYALGIA	K11_LIVER	PGS001878	31	2151	8492	460433	0.105487234183561	1.1112519183943	0.562099720938456	0.216360039867012	1.24154930578706	4.90395509080534e-30	-0.306498775402913	0.736019419506045	0.103643999960936	0.731285450310794	FALSE
M13_POLYMYALGIA	K11_GALLBILPANC	PGS001878	284	1898	41251	427674	0.257095781415989	1.29316898238397	8.21579449676811e-05	0.239047654708194	1.27003905848248	4.75181420226973e-33	-0.230215360006882	0.794362510165116	0.000239279430981211	0.0556690147055581	FALSE
M13_POLYMYALGIA	K11_OTHDIG	PGS001878	39	2143	11555	457370	-0.0715149720424183	0.930982338783449	0.665230815604637	0.211675387112601	1.23574668066586	1.23962003829699e-28	0.0505576874914374	1.05185754062769	0.726825399023599	0.971312330340584	FALSE
M13_POLYMYALGIA	TEMPOROMANDIB_INCLAVO	PGS001878	36	2146	11322	457603	0.601513733150484	1.82487909066715	0.000444354263707461	0.217019169263483	1.24236791718745	3.36012254594462e-30	-0.331135920154512	0.718107557116887	0.0752200141573092	0.686253964808443	FALSE
M13_POLYMYALGIA	CHOLELITH_BROAD	PGS001878	244	1938	34923	434002	0.219716877397436	1.24572398803747	0.00159733781865593	0.233537930158942	1.26306073507678	4.3938150149972e-32	-0.211248742606301	0.809572666618817	0.00155897876644054	0.174983247995428	FALSE
M13_POLYMYALGIA	APPENDACUT_NOCOMPLIC	PGS001878	87	2095	23998	444927	0.258695731867167	1.29523964471764	0.0259513893908813	0.206293968029852	1.22911447125177	1.6814606220052e-26	0.142526982520542	1.15318419635385	0.108835775452819	0.736670763254568	FALSE
M13_POLYMYALGIA	APPENDICITIS_BROAD	PGS001878	138	2044	33526	435399	0.276168916844491	1.31807048953208	0.00274328338371177	0.206101263355229	1.22887763796769	7.93977875638991e-26	0.0928329932674464	1.09727846707351	0.205221315379751	0.824455644701791	FALSE
M13_POLYMYALGIA	ABDOM_HERNIA	PGS001878	77	2105	13170	455755	0.34559162176333	1.41282553079223	0.00547099859142929	0.205749327377202	1.22844522780911	1.66911038888519e-26	0.17928419304601	1.19636069324955	0.0574153466039167	0.653742335541512	FALSE
M13_POLYMYALGIA	FEMINGHER_BILATERAL	PGS001878	12	2170	2357	466568	0.189879131730501	1.20910344658368	0.544181679934207	0.211341945523885	1.23533470001897	7.67601557674895e-29	0.211648843464556	1.23571387987622	0.366015040107321	0.895940849756192	FALSE
M13_POLYMYALGIA	L12_PSORIASIS	PGS001878	44	2138	8685	460240	0.511366745277938	1.66756877990767	0.00101302170208788	0.212555991620934	1.2368353640434	8.52001020883203e-29	0.0136289128207591	1.01372220981682	0.920170387012436	0.993085819618008	FALSE
M13_POLYMYALGIA	L12_LICHSIMPANDPRURIGO	PGS001878	14	2168	1386	467539	1.03202149166336	2.80673389296853	0.000132540398908874	0.21413955287707	1.23879552021019	1.2491558349772e-29	-0.292070119476258	0.74671617479052	0.322330866660801	0.881107895874798	FALSE
M13_POLYMYALGIA	L12_DERMATITISNAS	PGS001878	93	2089	18033	450892	0.557757577119656	1.74675115053086	2.7468803444249e-07	0.214435469612905	1.23916215478087	1.05424900984824e-28	-0.0386790989342034	0.962059385498599	0.687064835905997	0.966213076328298	FALSE
M13_POLYMYALGIA	L12_LICHENPLANUS_INCLAVO	PGS001878	21	2161	4030	464895	0.258183235029637	1.29457600856612	0.241034245424994	0.213596734408995	1.23812326159735	2.04546177667674e-29	-0.116937129160986	0.889641123889067	0.615743360750614	0.954494698060038	FALSE
M13_POLYMYALGIA	L12_URTICARIA	PGS001878	39	2143	9963	458962	0.453990027699016	1.57458229518815	0.0061120721804644	0.213463876141366	1.23795877761247	4.4964972445679e-29	-0.0708859308451347	0.931568149258632	0.61599660128877	0.954494698060038	FALSE
M13_POLYMYALGIA	L12_NONIONRADISKIN	PGS001878	50	2132	7499	461426	-0.0245720250967714	0.975727409526404	0.87014060180849	0.210092314119052	1.23379195111684	4.51008722930856e-28	0.114620697296716	1.12144798863639	0.361921221744751	0.894381898743387	FALSE
M13_POLYMYALGIA	L12_ROSACEA	PGS001878	12	2170	2169	466756	0.629476471978912	1.87662785477776	0.0300607755287455	0.213411212512061	1.237893583927	1.93960866777762e-29	-0.143869550145784	0.866000710357505	0.611463601379409	0.953782971787087	FALSE
M13_POLYMYALGIA	L12_OTHERDISSKINANDSUBCUTIS	PGS001878	19	2163	3422	465503	0.316442445360837	1.37223726134296	0.177914843528228	0.212875884257273	1.23723108185896	3.35690854774237e-29	-0.0394780465659821	0.961291057398752	0.852595820956279	0.986393726618792	FALSE
M13_POLYMYALGIA	M13_POLYARTHROPATHIES	PGS001878	169	2013	27772	441153	0.491424927775947	1.63464381060678	2.45275267938553e-09	0.227005310351849	1.25483653154608	6.93106038018601e-31	-0.236879158982788	0.7890866362883	0.00114177081535627	0.14785307711348	FALSE
M13_POLYMYALGIA	M13_ARTHROSIS	PGS001878	439	1743	62106	406819	0.431657617816643	1.53980782213432	1.13205546910316e-13	0.219558463362464	1.24552666350397	1.27692286788858e-25	-0.0318823416227356	0.968620541696035	0.509810402685482	0.933858357983184	FALSE
M13_POLYMYALGIA	M13_OTHERJOINT	PGS001878	441	1741	81588	387337	0.43068764407063	1.53831497310217	1.00981196041221e-14	0.23267417693205	1.2619702333211	8.42105473435127e-29	-0.105683739973392	0.899709145124207	0.0315587221125782	0.562914585839482	FALSE
M13_POLYMYALGIA	M13_DEFORMDORSO	PGS001878	39	2143	8929	459996	0.423090358105326	1.5266722369451	0.0102243094341729	0.213574088696843	1.23809522373183	4.01476827347146e-29	-0.0636235828705818	0.938358147141268	0.659819418917116	0.961987217232375	FALSE
M13_POLYMYALGIA	M13_SPONDYLOPATHY	PGS001878	217	1965	32356	436569	0.402808752367949	1.49602075387619	4.75638860701756e-08	0.22681427737823	1.25459683928735	1.61190037381917e-30	-0.159507369891007	0.852563684071842	0.0196859300889542	0.494094506154614	FALSE
M13_POLYMYALGIA	M13_DORSOPATHYOTH	PGS001878	321	1861	70463	398462	0.519340853641414	1.68091931261685	5.8481292733728e-16	0.221336251961193	1.24774291603629	1.58640166426604e-27	-0.0609043862850107	0.940913199681745	0.265211256224986	0.857653194450846	FALSE
M13_POLYMYALGIA	M13_DORSALGIA	PGS001878	281	1901	52788	416137	0.460394665377274	1.58469928753591	3.46219014506986e-12	0.21686477961459	1.2421761232468	6.02519697751322e-27	-0.0294386926139655	0.970990404700028	0.609504904827557	0.953394718493193	FALSE
M13_POLYMYALGIA	M13_LOWBACKPAINORANDSCIATICA	PGS001878	168	2014	35881	433044	0.473095975153869	1.60495541142725	1.13824933528079e-08	0.216091631993292	1.24121610889611	3.53622840453383e-28	-0.0445576792927404	0.956420432848503	0.538156832555786	0.939729126792781	FALSE
M13_POLYMYALGIA	M13_MUSCLE	PGS001878	13	2169	2661	466264	0.445657298905571	1.56151624150295	0.118093984568727	0.212316492227341	1.23653917819332	4.05134214424101e-29	0.0755652859990271	1.07849363595416	0.764927888325297	0.976381642163435	FALSE
M13_POLYMYALGIA	M13_SYNOTEND	PGS001878	86	2096	19019	449906	0.353085560941609	1.42345293019648	0.00158914077483255	0.216355835956466	1.24154408643581	2.49968865099216e-29	-0.105985486519298	0.899437701952925	0.301441286908492	0.874308608635698	FALSE
M13_POLYMYALGIA	M13_SOFTOVERUSE	PGS001878	39	2143	6801	462124	0.555378340583939	1.74260015643127	0.000765722973588851	0.218012292733624	1.24360235479758	1.97850236993465e-30	-0.371110068421634	0.689967993691091	0.0381408481798206	0.591798912931195	FALSE
M13_POLYMYALGIA	M13_BURSOPATHY	PGS001878	31	2151	3410	465515	0.871012438217087	2.3893286770351	1.82881886925028e-06	0.216025519474161	1.2411340516849	5.71530211986451e-30	-0.296505659746394	0.743411419732095	0.133746231468831	0.765693676813307	FALSE
M13_POLYMYALGIA	M13_FIBROBLASTIC	PGS001878	46	2136	7095	461830	0.191507392310598	1.21107378574048	0.20049868206763	0.216668692837831	1.24193257281392	6.22272119301706e-30	-0.21694319044443	0.804975698317733	0.141145000177779	0.773619149935462	FALSE
M13_POLYMYALGIA	M13_SHOULDER	PGS001878	179	2003	30864	438061	0.502843522177901	1.65341611798634	3.70544267683032e-10	0.220467807810157	1.24665979138357	2.97273080116426e-29	-0.101930522715319	0.903092293889668	0.160437628115454	0.79233865146174	FALSE
M13_POLYMYALGIA	M13_ENTESOPATHYLOW	PGS001878	25	2157	6314	462611	0.424061114308201	1.52815498306493	0.0357447554263577	0.214382074821235	1.23909599174217	1.4407817713283e-29	-0.17412840031753	0.840189010196493	0.39146123824633	0.905288433490554	FALSE
M13_POLYMYALGIA	M13_ENTESOPATHYOTH	PGS001878	64	2118	10155	458770	0.571926942542259	1.77167768543376	7.17020768943847e-06	0.218008166015899	1.24359722281229	4.21158977899782e-30	-0.205761475733323	0.814027218373518	0.105302886324196	0.733403663002561	FALSE
M13_POLYMYALGIA	M13_SOFTTISSUEOTH	PGS001878	190	1992	34734	434191	0.632469020025122	1.88225216511018	1.73992965324502e-15	0.216729171115669	1.24200768502842	4.42612074856928e-28	-0.04717489223704	0.9539205497017	0.492797115293203	0.930778689944762	FALSE
M13_POLYMYALGIA	M13_CHRONDROPATHIES	PGS001878	23	2159	5142	463783	0.50309008214629	1.65382383447334	0.0199256177835243	0.212173432402099	1.23636229176756	6.17707900060553e-29	0.0385723821540222	1.03932595428675	0.830291926171898	0.983770275480525	FALSE
M13_POLYMYALGIA	M13_MUSCULOSKELEOTH	PGS001878	36	2146	3633	465292	0.802910075677472	2.2320268537071	4.59741475739161e-06	0.211388652121047	1.23539239964663	1.51199664698259e-28	0.0516141109325936	1.05296933474966	0.716411974452427	0.969868130885107	FALSE
M13_POLYMYALGIA	M13_ARTHROSIS_INCLAVO	PGS001878	503	1679	77602	391323	0.412777038531602	1.51100809179082	4.17731375645525e-13	0.224900775655534	1.25219846145594	4.61125653248479e-26	-0.0528317998156135	0.948539543591471	0.253630406134831	0.850879190772588	FALSE
M13_POLYMYALGIA	M13_RHEUMA_INCLAVO	PGS001878	86	2096	12139	456786	0.515501105158686	1.67447738085031	6.62051048784642e-06	0.22028874050474	1.2464365753599	4.14804735907879e-30	-0.26393100243177	0.768026529791482	0.00590204820922978	0.330876067256726	FALSE
M13_POLYMYALGIA	N14_CHRONKIDNEYDIS	PGS001878	11	2171	4968	463957	-0.581726302773163	0.558932646265157	0.0556299482407291	0.213226541916379	1.23766500248825	2.07947495125121e-29	-0.13969653693617	0.869622093546062	0.640159729082764	0.958830352203012	FALSE
M13_POLYMYALGIA	N14_GLOMER_NEPHRITIS	PGS001878	13	2169	2891	466034	0.245260384655843	1.27795402950605	0.381392540829014	0.213292001480508	1.23774602215157	2.19676242022743e-29	-0.13047230509733	0.877680799896476	0.617480339647993	0.954823339843684	FALSE
M13_POLYMYALGIA	N14_GLOMERULAR	PGS001878	21	2161	4713	464212	0.306912487632167	1.35922201413022	0.17732711752669	0.212466759137082	1.23672500307572	5.00792625535752e-29	-0.00675246330927555	0.993270283343653	0.970889614765239	0.997529015901026	FALSE
M13_POLYMYALGIA	N14_RENALTUB	PGS001878	126	2056	26177	442748	0.247624350017461	1.28097864219682	0.00910970445323244	0.214664565887357	1.23944607473523	2.411378075974e-28	-0.0395497028143516	0.96122217735586	0.633722143680916	0.957786575697795	FALSE
M13_POLYMYALGIA	N14_RENFAIL	PGS001878	28	2154	7235	461690	0.0383851320075443	1.03913135856917	0.842109837032535	0.215783020098504	1.24083311394234	6.13267013327474e-30	-0.309909646654198	0.733513228604673	0.131756740310482	0.763647769653648	FALSE
M13_POLYMYALGIA	N14_UROLITHIASIS	PGS001878	48	2134	9806	459119	-0.0230487955191458	0.977214798906453	0.87527482163027	0.216812810927705	1.24211157066217	5.65376990818019e-30	-0.225901898804337	0.797796362603932	0.131231836447706	0.762988828526575	FALSE
M13_POLYMYALGIA	N14_URINOTH	PGS001878	236	1946	49998	418927	0.288088621372464	1.33387550876386	9.15050382125281e-05	0.220034420904413	1.2461196224136	1.83974547844734e-28	-0.0729611336554748	0.929636960914057	0.255668064755768	0.851768197313705	FALSE
M13_POLYMYALGIA	N14_MALEGEN	PGS001878	182	2000	37202	431723	-0.0532178635860503	0.948173417517417	0.508739767820428	0.214862684778135	1.23969165674315	1.12079427711362e-27	-0.0196272584490599	0.980564102181505	0.777315896951336	0.977687288926379	FALSE
M13_POLYMYALGIA	N14_BREASTDISOTH	PGS001878	15	2167	3101	465824	0.437869361485719	1.54940248255921	0.105562572978933	0.212639666225094	1.23693886008284	3.56288296304888e-29	0.0887732975206673	1.09283288031821	0.689429121344485	0.966523026218378	FALSE
M13_POLYMYALGIA	N14_FEMALEGENINF	PGS001878	105	2077	23500	445425	0.415535698183345	1.51518220367697	4.42434353365018e-05	0.21573844055657	1.24077779940346	7.14302121263302e-29	-0.0530895128625557	0.948295124071949	0.554359862495401	0.943390542343208	FALSE
M13_POLYMYALGIA	N14_ENDOMETRIOSIS	PGS001878	99	2083	16378	452547	0.463183819643538	1.58912542803944	1.07246585102503e-05	0.213420434151974	1.23790499938851	2.44989068152872e-28	-0.00369338582887386	0.996313426331341	0.967903902869133	0.997326940394247	FALSE
M13_POLYMYALGIA	N14_ENDOMETRIOSIS_ASRM_STAGE1_2	PGS001878	22	2160	6136	462789	0.423908513720595	1.52792180350868	0.0623713968347427	0.212023801984729	1.23617730820175	6.73508594855951e-29	0.103038419024469	1.10853399705267	0.561797124890079	0.945125519626304	FALSE
M13_POLYMYALGIA	N14_ENDOMETRIOSIS_DEEP	PGS001878	25	2157	3036	465889	0.658396870737181	1.93169309709604	0.00107410378733989	0.215167348488516	1.24006940334294	9.09582872207082e-30	-0.177965777715372	0.836971066060706	0.360958323716538	0.894243822503053	FALSE
M13_POLYMYALGIA	N14_ENDOMETRIOSIS_ASRM_STAGE3_4	PGS001878	55	2127	8247	460678	0.569519307719679	1.76741726337221	3.8631012055789e-05	0.214107603057467	1.23875594154906	4.2842406642201e-29	-0.021844421397811	0.978392440139205	0.860388915522566	0.987228290713891	FALSE
M13_POLYMYALGIA	CD2_LEIOMYOMA_ENDOMETRIOSIS	PGS001878	39	2143	5182	463743	0.296118556098112	1.34462956141688	0.0743809366831939	0.212679513994309	1.23698815031911	6.83695365393448e-29	0.0367034847345845	1.03738537462982	0.79772938066688	0.980223848743146	FALSE
M13_POLYMYALGIA	N14_POLYPFEMGEN	PGS001878	67	2115	13465	455460	0.244267254072096	1.27668548429452	0.0534466972851536	0.214590622738869	1.23935442957839	4.22537107553738e-29	-0.0465863175644015	0.954482168438033	0.685625056469042	0.965899199394014	FALSE
M13_POLYMYALGIA	N14_MESNRUIRREG	PGS001878	218	1964	38497	430428	0.398083326204894	1.48896809479883	3.79222927224291e-08	0.221128253807424	1.2474834148022	6.6623908499092e-29	-0.0834841265343176	0.919905688646724	0.204096033504022	0.822892361270774	FALSE
M13_POLYMYALGIA	N14_FEMGENPAIN	PGS001878	22	2160	7375	461550	0.5121400390759	1.66885879922053	0.0182735371770422	0.21615152348911	1.24129044941166	4.16285552188401e-30	-0.356686351370487	0.699992014843317	0.132908408813377	0.765094934871674	FALSE
M13_POLYMYALGIA	O15_PREG_ABORT	PGS001878	222	1960	71438	397487	0.187502645086454	1.20623344000849	0.00983141816366209	0.222706133371977	1.24945334713881	3.04986176219253e-29	-0.097164955804498	0.907406311848964	0.136215663661605	0.76898748907201	FALSE
M13_POLYMYALGIA	O15_OEDEM_PROTUR_HYPERT	PGS001878	49	2133	18220	450705	0.168984022237217	1.18410121948443	0.246844416272794	0.216251974254083	1.2414151442496	8.78041903831201e-30	-0.147116865225436	0.863193094266012	0.288167349949658	0.8679564767185	FALSE
M13_POLYMYALGIA	O15_PREEC_OR_FETGRO	PGS001878	27	2155	11133	457792	0.268029092329044	1.30738517434136	0.169532081462086	0.214836491452003	1.23965918552055	1.18471664812154e-29	-0.1363188506757	0.872564370389957	0.461559777821218	0.924004991221354	FALSE
M13_POLYMYALGIA	O15_PREG_OTHER_MAT_DISORD	PGS001878	62	2120	32916	436009	0.285231957299738	1.33007051190696	0.0320245176042651	0.214243546771798	1.23892435407996	5.05060332905967e-29	-0.03602620636235	0.964615014101296	0.754985330284689	0.975163614118344	FALSE
M13_POLYMYALGIA	O15_COMPLIC_LAB_DELIV	PGS001878	114	2068	52215	416710	0.237601546658247	1.26820377210729	0.0192880154732913	0.212053629877698	1.23621418131611	9.8657400932595e-28	0.0210954190884678	1.02131950036398	0.80063578694872	0.980373000581854	FALSE
M13_POLYMYALGIA	O15_DELIVERY	PGS001878	378	1804	134576	334349	0.1792867679775	1.19636377380034	0.00356046320181569	0.20104380407933	1.22267832894882	7.40642242829364e-22	0.0674753277990258	1.06980386485634	0.166910983011874	0.798205249561424	FALSE
M13_POLYMYALGIA	O15_COMPLIC_PUERP	PGS001878	23	2159	9311	459614	0.120329463846242	1.12786838222832	0.587232596109573	0.211954156998152	1.23609121764764	7.09484146423521e-29	0.120551894891183	1.12811928307417	0.494348842711912	0.930945305293602	FALSE
M13_POLYMYALGIA	O15_POSTPART_DEPR	PGS001878	29	2153	15921	453004	0.25929258622206	1.29601294489105	0.181485274891082	0.212466971358178	1.23672526553488	5.99968584628467e-29	0.065737586139414	1.06794643644554	0.683547076221171	0.965498966173184	FALSE
M13_POLYMYALGIA	Q17_LVOTO_BROAD	PGS001878	12	2170	2807	466118	0.6749470116633	1.96392890788645	0.0252195958511219	0.212051463938231	1.23621150375392	4.83965909182434e-29	0.104324625935807	1.10996071847392	0.663471745690269	0.962680917992407	FALSE
M13_POLYMYALGIA	R18_SYMPTOMS_SIGNS_INVOLVI_CIRCULATO_RESPI_SYSTEMS	PGS001878	445	1737	94641	374284	0.420697550631289	1.52302357122432	7.87822916360027e-13	0.215760037645282	1.24080459688104	1.45757104488347e-24	-0.015948155417024	0.98417834304841	0.737291731388057	0.973149521363938	FALSE
M13_POLYMYALGIA	R18_SYMPTOMS_SIGNS_INVOLVI_DIGES_SYSTEM_ABDOMEN	PGS001878	402	1780	104690	364235	0.394704985401696	1.48394634050441	2.26106942455891e-11	0.224498421464913	1.2516947355024	2.65379099329914e-27	-0.0654951157485753	0.936603621356028	0.193978784049744	0.817251331626863	FALSE
M13_POLYMYALGIA	R18_SYMPTOMS_SIGNS_INVOLVI_SKIN_SUBCU_TISSUE	PGS001878	69	2113	20073	448852	0.206737075919587	1.22965922225419	0.104006006666098	0.211430786687345	1.23544445346622	3.67147083530847e-28	0.0379863002282336	1.03871700259516	0.721608282988042	0.97067111253276	FALSE
M13_POLYMYALGIA	R18_SYMPTOMS_SIGNS_INVOLVI_NERVOUS_MUSCULOS_SYSTEMS	PGS001878	66	2116	17157	451768	0.250980287343282	1.28528474770445	0.0570656944758342	0.209045249456219	1.232500767258	1.4602479570084e-27	0.122022832748025	1.12977989746555	0.255268009743095	0.851606378006569	FALSE
M13_POLYMYALGIA	R18_SYMPTOMS_SIGNS_INVOLVI_URINARY_SYSTEM	PGS001878	124	2058	24153	444772	0.27811369177648	1.32063633416518	0.00368151383208864	0.220264932991988	1.24640690115847	5.56059669434382e-30	-0.15444207196751	0.856893128837413	0.0855203394463799	0.704707150058108	FALSE
M13_POLYMYALGIA	R18_SYMPTOMS_SIGNS_INVOLVI_COGNITION_PERCEP_EMOTIONAL_STATE_BEHVI	PGS001878	161	2021	32817	436108	0.212814890199163	1.23715562041583	0.0131952579803196	0.214101640548717	1.23874855547794	8.00025778964152e-28	-0.0183017599168004	0.981864700239718	0.807165096589877	0.981136447411236	FALSE
M13_POLYMYALGIA	R18_SYMPTOMS_SIGNS_INVOLVI_SPEECH_VOICE	PGS001878	32	2150	8457	460468	0.122659943380889	1.13049992159418	0.49440421091069	0.214411517821425	1.23913247498277	1.70064526436862e-29	-0.142469981654608	0.867213586218495	0.417622288556912	0.913630861595784	FALSE
M13_POLYMYALGIA	R18_ABNORMAL_FINDI_EXAMI_BLOOD_WO_DIAGNOSIS	PGS001878	67	2115	11175	457750	0.5460651140769	1.72644626564556	3.02248692549544e-05	0.211118728960195	1.2350589836256	4.34393688463294e-28	0.024645096235069	1.02495129689292	0.819172183887476	0.982577222165703	FALSE
M13_POLYMYALGIA	R18_ABNORMAL_FINDI_EXAMI_OTHER_BODY_FLUIDS_SUBST_TISSU_WO_DIAGNOSIS	PGS001878	53	2129	20451	448474	0.227098312336609	1.25495323926101	0.11575478738955	0.211553779693547	1.23559641383839	2.1740457808303e-28	0.0444983223192923	1.0455032226884	0.711501882049933	0.969600565649545	FALSE
M13_POLYMYALGIA	R18_ABNORMAL_FINDI_DIAGNOST_IMAGI_FUNCTION_STUDI_WO_DIAGNOSIS	PGS001878	76	2106	15292	453633	0.340761031490593	1.40601720687687	0.00546144883688179	0.210416627068698	1.23419215071521	8.3782805931483e-28	0.0609180965855084	1.06281186270182	0.547562022556706	0.942052050561479	FALSE
M13_POLYMYALGIA	ST19_INTRACRATRAUMA	PGS001878	93	2089	23005	445920	0.261791462971025	1.29925557127989	0.0156303212654572	0.213734729856641	1.23829412876025	1.79556401361272e-28	-0.0281860857471985	0.972207436020285	0.764181923127008	0.976240143262535	FALSE
M13_POLYMYALGIA	ST19_INJURI_HEAD	PGS001878	121	2061	38280	430645	0.306846421942881	1.35913221915718	0.00136416894281213	0.219571822785188	1.24554330313233	8.45110408254961e-30	-0.137825994029014	0.871250281307843	0.12290998770433	0.755261265880006	FALSE
M13_POLYMYALGIA	ST19_INJURI_NECK	PGS001878	11	2171	6343	462582	-0.230533892272978	0.794109520369496	0.500154953592422	0.21070040648064	1.23454243873787	1.1432206877447e-28	0.321444326120479	1.37911822302694	0.163497720944691	0.794982885723914	FALSE
M13_POLYMYALGIA	ST19_INJURI_THORAX	PGS001878	51	2131	10928	457997	0.440568454418821	1.55359011270961	0.00248297098118574	0.213299743374805	1.23775560468754	6.81249862885443e-29	-0.0442285586828709	0.956735262330247	0.725548817393666	0.971285536569848	FALSE
M13_POLYMYALGIA	ST19_INJURI_ABDOMEN_LOWER_BACK_LUMBAR_SPINE_PELVIS	PGS001878	36	2146	9370	459555	0.311897229965483	1.36601430047872	0.0657146099736092	0.214794591847081	1.23960724537858	1.54913640695764e-29	-0.145619999708986	0.86448614576352	0.373964027871731	0.899731235563846	FALSE
M13_POLYMYALGIA	ST19_INJURI_SHOUL_UPPER_ARM	PGS001878	113	2069	26696	442229	0.357220675388078	1.42935125769692	0.000414735367076542	0.210563971498175	1.23437401545157	2.04614189321357e-27	0.0395887863753401	1.04038286660809	0.644355493523826	0.959410541614775	FALSE
M13_POLYMYALGIA	ST19_INJURI_ELBOW_FOREA	PGS001878	70	2112	22027	446898	0.0771626002941361	1.08021770583021	0.53543061876848	0.214224390151932	1.23890062070439	6.19391536753304e-29	-0.0526095516440826	0.948750378198594	0.635480611133608	0.957941193758265	FALSE
M13_POLYMYALGIA	ST19_INJURI_WRIST_HAND	PGS001878	100	2082	36613	432312	0.306426409990979	1.35856148724642	0.00404226577310622	0.211115128590867	1.23505453696512	1.08090979206618e-27	0.0346574530378138	1.03526502116645	0.698713710951033	0.968251968758584	FALSE
M13_POLYMYALGIA	ST19_INJURI_HIP_THIGH	PGS001878	48	2134	9732	459193	0.17891937572477	1.19592431974935	0.239598717389314	0.211535295334989	1.23557357484232	1.89441277524538e-28	0.0443080329692514	1.04530429348734	0.726210882213467	0.971295852060928	FALSE
M13_POLYMYALGIA	ST19_INJURI_KNEE_LOWER_LEG	PGS001878	182	2000	49447	419478	0.424422162779919	1.52870682070019	1.5845086802764e-07	0.213453225120647	1.2379455921581	2.5916010549128e-27	-0.0101244491090065	0.989926630595906	0.883845403336593	0.989093761038644	FALSE
M13_POLYMYALGIA	ST19_INJURI_ANKLE_FOOT	PGS001878	60	2122	23565	445360	0.403981993067476	1.49777697634636	0.00281839219788651	0.21248291562287	1.23674498436707	1.43464427541955e-28	0.000840378361668021	1.0008407315785	0.994246136864989	0.999442421056151	FALSE
M13_POLYMYALGIA	ST19_EFFEC_FOREI_BODY_ENTERING_NATURAL_ORIFI	PGS001878	26	2156	7170	461755	0.512334648064018	1.66918360574687	0.0110492301022186	0.212891184317255	1.23725001171354	4.14684996787157e-29	-0.0332229443848429	0.96732287634363	0.85159718496916	0.986347016077886	FALSE
M13_POLYMYALGIA	ST19_POISO_DRUGS_MEDICAM_BIOLO_SUBST	PGS001878	14	2168	8228	460697	0.091961957299366	1.09632311419545	0.740532675588271	0.212307205949691	1.23652769540051	4.36357074382066e-29	0.0426965051208725	1.04362111311865	0.851944119447438	0.986359080600144	FALSE
M13_POLYMYALGIA	ST19_OTHER_UNSPE_EFFEC_EXTER_CAUSES	PGS001878	30	2152	8198	460727	0.689417072925302	1.99255368114993	0.000236128498792371	0.213075928004685	1.23747860695809	4.16105221755964e-29	-0.040495061860182	0.960313906664045	0.80543379840754	0.980966501837435	FALSE
M13_POLYMYALGIA	ST19_COMPLICATIO_SURGI_MEDICAL_CARE_NOT_ELSEW_CLASSIFIED	PGS001878	136	2046	31169	437756	0.332859402985541	1.39495115871356	0.000292562027329151	0.216701273745129	1.24197303676312	9.01428373904439e-29	-0.0685592074600195	0.933738174201252	0.397359093148278	0.907356412341474	FALSE
M13_POLYMYALGIA	ST19_SEQUEL_INJURI_POISO_OTHER_CONSE_EXTER_CAUSES	PGS001878	21	2161	6848	462077	0.223837096314409	1.25086723194768	0.314425541152599	0.213200367895078	1.23763260824205	3.01717088060447e-29	-0.0659341975983739	0.936192465977473	0.736470574600881	0.973002246352371	FALSE
M13_POLYMYALGIA	VWXY20_ACCIDENTS	PGS001878	402	1780	123315	345610	0.331481240460603	1.3930300134318	6.02516416527453e-08	0.216824090180804	1.24212558083196	2.46838107376183e-25	-0.0248973524102401	0.975410030378437	0.614263262500001	0.954112845044701	FALSE
M13_POLYMYALGIA	VWXY20_COMPLICATIO_MEDICAL_SURGI_CARE	PGS001878	83	2099	19835	449090	0.309833284475123	1.36319782894516	0.00698743162666855	0.215553207494692	1.24054798761759	3.8849809453813e-29	-0.0837953208912258	0.919619463725629	0.416822716254846	0.913422106527782	FALSE
M13_POLYMYALGIA	VWXY20_SEQUEL_EXTER_CAUSES_MORBIDI_MORTA	PGS001878	21	2161	4749	464176	0.252187054624099	1.286836723533	0.277740581136645	0.21617489873343	1.24131946521832	3.88341993083837e-30	-0.513711981411405	0.598270682327981	0.0587612758307313	0.655677564402606	FALSE
M13_POLYMYALGIA	Z21_PERSONS_ENCOUNTERI_HEALTH_SERVI_EXAM_INVES	PGS001878	595	1587	174991	293934	0.396026575385671	1.48590880562626	1.42189664375355e-12	0.216985181477898	1.24232569257063	6.52666944666267e-23	-0.0158414779722468	0.984283338279464	0.71225655624913	0.969600565649545	FALSE
M13_POLYMYALGIA	Z21_PERSONS_W_POTEN_HEALTH_HAZARDS_RELATED_FAMILY_PERSONAL_HISTORY_CERTA_CONDI_INFLUENCI_HEALTH_STATUS	PGS001878	188	1994	35553	433372	0.116843390724151	1.1239433959453	0.158054495628752	0.208920163875571	1.23234660882558	5.15546463385831e-26	0.0396836014327888	1.04048151524597	0.549434753186896	0.942414935152659	FALSE
M13_POLYMYALGIA	Z21_PERSONS_W_POTEN_HEALTH_HAZARDS_RELATED_COMMUNICAB_DISEA	PGS001878	11	2171	6950	461975	0.568021094541969	1.76477127815761	0.0624123858256894	0.213195176893642	1.23762618370608	2.19842720108807e-29	-0.141045743620048	0.868449584761211	0.622476029902198	0.955403692729249	FALSE
M13_POLYMYALGIA	Z21_PERSONS_ENCOUNTERI_HEALTH_SERVI_CIRCUMSTANC_RELATED_REPRODUCTION	PGS001878	78	2104	82093	386832	0.080899093445025	1.08426148195569	0.514210736233287	0.213010779446702	1.23739798963739	1.74326716454516e-28	-0.00976027001762787	0.990287206829946	0.924348946186829	0.993712078258386	FALSE
M13_POLYMYALGIA	Z21_PERSONS_ENCOUNTERI_HEALTH_SERVI_SPECIFIC_PROCED_HEALTH_CARE	PGS001878	151	2031	39101	429824	0.119277742329128	1.12668280234148	0.17720944995937	0.216877079918425	1.2421914024845	1.20121556449022e-28	-0.0663099956290256	0.935840712790665	0.392443102902184	0.905625205276455	FALSE
M13_POLYMYALGIA	Z21_PERSONS_ENCOUNTERI_HEALTH_SERVI_OTH_CIRCUMSTANC1	PGS001878	186	1996	55125	413800	0.522164149914704	1.6856717514625	1.63334475284036e-10	0.213500582627965	1.23800421956376	2.57254837187028e-27	-0.00638800692131761	0.993632353018681	0.926555383521107	0.99389290603575	FALSE
M13_POLYMYALGIA	ALCOHOL_RELATED	PGS001878	66	2116	22037	446888	0.0949709451409401	1.09962690515721	0.45981683949284	0.212832087867513	1.23717689679084	1.39614744684548e-28	-0.00790892005728236	0.992122273161891	0.94310608430266	0.995218785761726	FALSE
M13_POLYMYALGIA	AUD_SWEDISH	PGS001878	63	2119	20167	448758	0.0937355373152935	1.09826925627099	0.476161695300226	0.21260014019824	1.23688996977046	1.49734957687586e-28	-0.000247276511915418	0.999752754058401	0.998249157410256	0.999853024184671	FALSE
M13_POLYMYALGIA	OFFICIAL_TILASTOKESKUS	PGS001878	63	2119	20435	448490	0.112386570889293	1.11894532874067	0.390832690250966	0.213287290437619	1.23774019109071	9.38416785786507e-29	-0.0243611058174679	0.975933230953509	0.831853956127568	0.984107469979801	FALSE
M13_POLYMYALGIA	T2D_WIDE	PGS001878	170	2012	27450	441475	0.199225569636913	1.22045723294767	0.0164341759482384	0.218410333240703	1.24409745743841	1.37964568951938e-28	-0.0825544144427764	0.920761333778716	0.239479138453911	0.842380218753969	FALSE
M13_POLYMYALGIA	C_STROKE	PGS001878	147	2035	25356	443569	-0.0449465384205281	0.956048592334662	0.617659171032015	0.207248504705302	1.23028826621896	3.75593162772732e-26	0.0800029266294278	1.08329023805941	0.283090927409589	0.865450813435942	FALSE
M13_POLYMYALGIA	DM_NEUROPATHY	PGS001878	14	2168	1864	467061	0.441653201469561	1.55527627936925	0.111761883403225	0.213244391354943	1.23768709431083	2.56031588115799e-29	-0.149704662570283	0.860962213247529	0.504273907926973	0.932904328660242	FALSE
M13_POLYMYALGIA	T2D_INCLAVO	PGS001878	317	1865	50572	418353	0.268551760580631	1.30806868167281	2.65811181258967e-05	0.225801699583373	1.25332710534707	1.10496178829177e-28	-0.0972540680447187	0.90732545444247	0.0787166677817884	0.693450840009817	FALSE
M13_POLYMYALGIA	KRA_PSY_ANYMENTAL	PGS001878	257	1925	89105	379820	0.0941828114738846	1.09876059360155	0.173100952512832	0.209486579770455	1.23304482725517	2.53194544399252e-25	0.0263706454931495	1.02672142762751	0.650390433643629	0.960290385379414	FALSE
M13_POLYMYALGIA	KRA_PSY_ANYMENTAL_SUICID_PREG_NERV	PGS001878	18	2164	10404	458521	-0.17333186351477	0.840858518272902	0.511341663826967	0.210385459822217	1.23415368494368	1.78797453418086e-28	0.226909754451369	1.25471663024008	0.212594824412941	0.827440698226299	FALSE
M13_POLYMYALGIA	KRA_PSY_SUBSTANCE	PGS001878	54	2128	20680	448245	0.00914918583068336	1.00919116756659	0.94797047714442	0.213787042709207	1.23835890915285	5.1394857347591e-29	-0.0501217120953369	0.951113655419703	0.690320324736987	0.966523026218378	FALSE
M13_POLYMYALGIA	SLEEP	PGS001878	171	2011	36983	431942	0.580589315929528	1.78709128184856	3.01197953078973e-12	0.214933432553577	1.23977936527266	7.78842342163592e-28	-0.027684485002242	0.972695218320201	0.698529391460011	0.968251968758584	FALSE
M13_POLYMYALGIA	HYPOTHYROIDISM	PGS001878	219	1963	44549	424376	0.232752117579338	1.26206859593112	0.00221658662711603	0.214554377282125	1.23930950942511	3.87504354727523e-27	-0.0264220205177133	0.973923986962784	0.680320511693507	0.964832630401192	FALSE
M13_POLYMYALGIA	I9_CVD_HARD	PGS001878	258	1924	38933	429992	0.00952071910568669	1.00956618532766	0.892168868506342	0.216011160817253	1.24111623079482	4.5051130002163e-27	-0.0302710503032005	0.970182529637655	0.614754339864803	0.954112845044701	FALSE
M13_POLYMYALGIA	FG_HYPERTENSION	PGS001878	699	1483	96609	372316	0.165725213139872	1.18024874031467	0.000901514904089651	0.213613126706877	1.23814355744901	9.66488255807241e-21	-0.004575251506065	0.995435199013114	0.910302193591981	0.992173708282324	FALSE
M13_POLYMYALGIA	FG_PULMHEART	PGS001878	32	2150	5717	463208	0.196100668095107	1.21664937694491	0.273362043491059	0.214284791819279	1.23897545462758	1.86345304276316e-29	-0.123408396824608	0.883902605821146	0.481475309189545	0.928361820844225	FALSE
M13_POLYMYALGIA	FG_CARDMYO	PGS001878	11	2171	3088	465837	-0.0381908350232684	0.962529239073652	0.90045789295263	0.214011949219182	1.23863745545547	1.29990409665061e-29	-0.321237470214632	0.725251005027482	0.316601397727963	0.878912233633702	FALSE
M13_POLYMYALGIA	FG_DISVEINLYMPH	PGS001878	349	1833	40904	428021	0.29440302352489	1.34232478313172	1.32046187813999e-06	0.220968613322136	1.24728428183974	3.86209096598258e-27	-0.052217741301156	0.949122181243011	0.326703603727731	0.882149448324886	FALSE
M13_POLYMYALGIA	I9_HEARTFAIL_AND_CHD	PGS001878	77	2105	7101	461824	0.222365068656249	1.24902727535131	0.0620882804591039	0.215296079741467	1.24022904930647	3.88531662313632e-29	-0.0866241460729843	0.917021697075197	0.416951067838147	0.913426180622168	FALSE
M13_POLYMYALGIA	ASTHMA_ALLERG	PGS001878	11	2171	5552	463373	-0.292483969932482	0.746407209897953	0.640634183367425	0.216341436438612	1.24152620892828	2.63540385286871e-30	-1.85648825862778	0.156220273412141	0.0206282246555771	0.500925519794576	FALSE
M13_POLYMYALGIA	ASTHMA_NOS	PGS001878	38	2144	4351	464574	0.888391664024191	2.43121629250738	7.26802245634275e-08	0.215548645195523	1.24054232787945	1.12687980749141e-29	-0.250836146887637	0.778149863390707	0.0975527980100404	0.723434213568348	FALSE
M13_POLYMYALGIA	ASTHMA_EOSINOPHIL_SUGG	PGS001878	21	2161	2526	466399	0.718126764778792	2.05058837625798	0.00194656984745926	0.212045674709782	1.23620434706383	6.41076503612248e-29	-0.014673861413876	0.985433275015309	0.938675739839863	0.994905432339387	FALSE
M13_POLYMYALGIA	ASTHMA_OBESITY	PGS001878	72	2110	9105	459820	1.00666428145475	2.7364577209991	9.73030344826126e-17	0.220172878782016	1.24629216943673	1.31362509649667e-30	-0.28074810931486	0.755218544039809	0.0210722916540095	0.504552430271717	FALSE
M13_POLYMYALGIA	BRONCHITIS	PGS001878	160	2022	51677	417248	0.470061784477867	1.60009305107709	2.07550986135217e-08	0.223753140484109	1.25076221875892	2.01885371730752e-30	-0.174406335253589	0.839955524766049	0.0260683950767735	0.534873243834166	FALSE
M13_POLYMYALGIA	ASTHMA_PNEUMONIA	PGS001878	68	2114	9384	459541	0.746476228325885	2.10955331985503	2.09477395859318e-09	0.218020847076467	1.24361299304399	4.99667732965457e-30	-0.220315010640411	0.802266035815463	0.0634971307191275	0.664601053028224	FALSE
M13_POLYMYALGIA	PULM_ANXIETY	PGS001878	36	2146	23565	445360	0.0195744380576135	1.01976727353051	0.908745237088377	0.21361991281843	1.23815195965782	3.50181158782593e-29	-0.0633778672661948	0.938588744710074	0.678214892061542	0.964602154425559	FALSE
M13_POLYMYALGIA	COPD_EXCL	PGS001878	554	1628	145982	322943	0.454159420552882	1.57484904076854	2.01575087564462e-17	0.239522543360002	1.27064232885049	1.94773028019763e-28	-0.120774890828519	0.886233436414612	0.00646299426226305	0.343725867252401	FALSE
M13_POLYMYALGIA	PNEUMONIA	PGS001878	181	2001	38473	430452	0.385296857517191	1.47005065226067	1.4742391894075e-06	0.223428760981456	1.25035656292924	5.68825771478989e-30	-0.145788884629413	0.864340159417376	0.0433414235594456	0.614296249029083	FALSE
M13_POLYMYALGIA	ACUTE_RESPIRATORY_INFECTIONS	PGS001878	230	1952	79444	389481	0.422476555821335	1.52573544956969	5.15045093862973e-09	0.219608371530341	1.245588827009	3.22804914869192e-28	-0.0790431576675929	0.924000045897724	0.206783217098578	0.825387686791137	FALSE
M13_POLYMYALGIA	CARDIAC_ARRHYTM	PGS001878	274	1908	48719	420206	0.104772585093003	1.11045804692498	0.131757080261443	0.215544672044427	1.24053739902713	1.1340496664089e-26	-0.0243237628433541	0.975969675883366	0.674317286571736	0.963972606276663	FALSE
M13_POLYMYALGIA	ILD_FOR_EXCL	PGS001878	36	2146	6280	462645	0.246954936508687	1.28012142473776	0.155852648390832	0.210671709424674	1.23450701151275	2.32477670945933e-28	0.128276198891364	1.13686696073182	0.36364087030286	0.89493222613395	FALSE
M13_POLYMYALGIA	PULM_PNEUMONIA_SEPSIS	PGS001878	181	2001	38706	430219	0.381924456795998	1.46510140249822	1.81935886622233e-06	0.223462572308109	1.25039883985814	5.58912131474482e-30	-0.146170776497839	0.864010137959207	0.0427772460075055	0.61160514634002	FALSE
M13_POLYMYALGIA	ILD_DIFF_DG	PGS001878	561	1621	146537	322388	0.457975364833178	1.58087005758411	7.69740315288106e-18	0.239563828710039	1.27069478884672	2.52916685967535e-28	-0.119606723151577	0.887269310588823	0.00672081028858154	0.34762893522064	FALSE
M13_POLYMYALGIA	CIRRHOSIS_BROAD	PGS001878	11	2171	2491	466434	0.378926440812629	1.46071558274016	0.214197074758648	0.214087098422762	1.2387305415714	1.22789095827082e-29	-0.351848366844031	0.703386770646299	0.275463239520877	0.862100226821982	FALSE
M13_POLYMYALGIA	NEURODEGOTH	PGS001878	14	2168	4892	464033	-0.361110821412102	0.696901762549833	0.180411001086208	0.212998170337684	1.2373823872496	2.58460293635025e-29	-0.0906644665384375	0.913324110293022	0.728987065721652	0.97169990026074	FALSE
M13_POLYMYALGIA	IBD_BACT_INTEST_INFECTIONS	PGS001878	17	2165	3822	465103	0.176847390831731	1.19344894797766	0.490187116057685	0.215577576011864	1.24057821830087	5.16052407015293e-30	-0.545445339032467	0.579583614651633	0.0742883591672065	0.684552797623903	FALSE
M13_POLYMYALGIA	IBD_PULM	PGS001878	26	2156	2957	465968	0.626009375270756	1.87013267074203	0.00271230729405943	0.210744205544432	1.23459651172507	1.7226744896005e-28	0.138043545374398	1.14802554038773	0.382925652241983	0.903066228908635	FALSE
M13_POLYMYALGIA	THYROTOXICOSIS	PGS001878	32	2150	7146	461779	0.0592230193630263	1.06101184054085	0.755666156361687	0.20926918891844	1.23277680372358	4.76981109782479e-28	0.241263386291624	1.27285624404749	0.109131968348788	0.737355697919565	FALSE
M13_POLYMYALGIA	RHEUMA_ARHTROPAT_REACTIVE	PGS001878	19	2163	2056	466869	1.26982120747898	3.56021596545999	1.73687455658407e-07	0.21173269126729	1.2358174961138	7.23274951916145e-29	0.0623451915157202	1.06432967889915	0.758557088038443	0.975751821573854	FALSE
M13_POLYMYALGIA	RHEUMA_SEROPOS	PGS001878	47	2135	8245	460680	0.256309588440505	1.29215270156268	0.109827068819147	0.216695367310284	1.24196570115196	1.33370459096923e-29	-0.194698074910505	0.82308312999186	0.105672721208863	0.733850461896956	FALSE
M13_POLYMYALGIA	PSOR_ENTE_ARTHR	PGS001878	12	2170	3560	465365	0.189432057554033	1.208563008473	0.519062847875866	0.214097757050521	1.2387437448095	1.20611323342401e-29	-0.350851842872965	0.704088061792863	0.280487366258186	0.864463920428111	FALSE
M13_POLYMYALGIA	GOUT	PGS001878	39	2143	5808	463117	0.324180150196701	1.38289641374145	0.0471405925386163	0.216422154627006	1.24162642671936	5.43261137581439e-30	-0.263029096516741	0.768719529925084	0.124600908163477	0.757243876408798	FALSE
M13_POLYMYALGIA	RHEU_ARTHRITIS_OTH	PGS001878	54	2128	9641	459284	0.658702499312405	1.93228356793286	3.56402363353541e-06	0.213701495638387	1.23825297570676	6.13097692765194e-29	-0.0938627355893385	0.910407720243608	0.439636855963988	0.919097846303405	FALSE
M13_POLYMYALGIA	COX_ARTHROSIS	PGS001878	123	2059	17070	451855	0.249619548569107	1.28353700029591	0.00966019875213287	0.213442214800345	1.23793196205565	4.4100785169584e-28	-0.0120758513746451	0.987996769106591	0.885824499926462	0.989376234795609	FALSE
M13_POLYMYALGIA	KNEE_ARTHROSIS	PGS001878	297	1885	37787	431138	0.471360646027524	1.60217270071311	1.2348872445871e-12	0.215911828770033	1.24099295430153	1.49727878941046e-26	-0.019211607161413	0.980971759628999	0.733991651751385	0.972460781218064	FALSE
M13_POLYMYALGIA	SPONDYLOPATHY_FG	PGS001878	18	2164	4792	464133	0.410455780088627	1.50750471919004	0.0845410046182565	0.215583248620241	1.24058525563522	5.87479036112285e-30	-0.453618666105167	0.635324957999457	0.0798950370309622	0.695265034580085	FALSE
M13_POLYMYALGIA	PAIN	PGS001878	692	1490	162765	306160	0.487479829707399	1.62820768438889	3.25134845250452e-22	0.221851563203503	1.24838605768326	1.44954349362723e-22	-0.0275810707930135	0.972795814028447	0.500875853290723	0.932341008877616	FALSE
M13_POLYMYALGIA	BLEEDING	PGS001878	109	2073	23405	445520	0.0451086410909933	1.04614150768992	0.655069273501605	0.215978604792551	1.24107582564187	6.18283845458988e-29	-0.0715408789479817	0.930958220224337	0.430220373346727	0.917098764254597	FALSE
M13_POLYMYALGIA	AB1_SEPSIS_IMPLICIT	PGS001878	175	2007	24275	444650	0.450085513585725	1.56844630322305	2.62471023940934e-08	0.226048569480413	1.25363655227552	8.40523599285458e-31	-0.192586991952559	0.824822562157353	0.010062589970993	0.404158168981717	FALSE
M13_POLYMYALGIA	AB1_SEPSIS_BACT_IMPL	PGS001878	63	2119	7737	461188	0.625544876606415	1.86926419833209	1.41978395542305e-06	0.216958958567703	1.24229311560269	8.6615368602752e-30	-0.189639250555822	0.827257512808059	0.121145151533116	0.753903339084628	FALSE
M13_POLYMYALGIA	AB1_SEPSIS_BACT	PGS001878	71	2111	9486	459439	0.582745203878343	1.7909482064613	2.35176052997382e-06	0.215311179803533	1.24024777698349	3.33376273109716e-29	-0.110723215341658	0.895186488528569	0.315794142525832	0.878566942272416	FALSE
M13_POLYMYALGIA	AB1_SEPSIS_VIRAL_IMPL	PGS001878	21	2161	4104	464821	0.356387992998267	1.42816155746574	0.105542004028793	0.214329555082903	1.2390309164538	1.36615749786693e-29	-0.205380205474825	0.814337641915364	0.349444328858967	0.891411008419312	FALSE
M13_POLYMYALGIA	AB1_SEPSIS_VIRAL	PGS001878	21	2161	4116	464809	0.354682864579855	1.42572843359187	0.107219040033869	0.214329199534338	1.23903047591821	1.36656070461818e-29	-0.205241476861985	0.814450621683392	0.349625131202236	0.891411008419312	FALSE
M13_POLYMYALGIA	C3_HEAD_AND_NECK	PGS001878	11	2171	1909	467016	0.148453195314102	1.16003850126609	0.671950513295465	0.210420365647441	1.23419676484837	1.36229343979886e-28	0.377344093505673	1.45840605109406	0.102919072230509	0.73040377659928	FALSE
M13_POLYMYALGIA	K11_LICHEN_PLANUS_WIDE	PGS001878	23	2159	4523	464402	0.265088621018462	1.30354649227746	0.209244837418896	0.213334661118883	1.23779882507555	2.59920415240555e-29	-0.0692665160682523	0.933077966665565	0.744434828709425	0.973682606939914	FALSE
M13_POLYMYALGIA	IBD_TUBERCULOSIS	PGS001878	24	2158	2211	466714	0.294579718640146	1.34256198631969	0.152929151669143	0.21414905220512	1.23880728799111	1.7655796068783e-29	-0.15248101848406	0.858575190860395	0.426235427884452	0.916153779109277	FALSE
M13_POLYMYALGIA	AB1_TUBERCULOSIS	PGS001878	27	2155	2301	466624	0.349604878977674	1.41850695593097	0.075176827580549	0.213424386912611	1.23790989254034	3.14494818187271e-29	-0.0768821930075351	0.92599893633073	0.655074904352264	0.961127455882409	FALSE
M13_POLYMYALGIA	AB1_OTHER_BACTERIAL	PGS001878	147	2035	28917	440008	0.317444626829508	1.37361318144255	0.000391958915889736	0.213093935999607	1.23750089166721	1.3986999363556e-27	-0.0197454261820158	0.980448237990371	0.792141940543518	0.97932558740033	FALSE
M13_POLYMYALGIA	AB1_SEXUAL_TRANSMISSION	PGS001878	28	2154	11764	457161	0.421773055184138	1.52466247117347	0.0293892990130474	0.213571737654418	1.23809231292085	2.89783473849722e-29	-0.0870313986548381	0.916648313657289	0.612641284210307	0.954009866775898	FALSE
M13_POLYMYALGIA	CD2_BENIGN_COLORECANI	PGS001878	82	2100	14649	454276	0.181477126114237	1.19898711090184	0.123189929852375	0.211608808234313	1.23566440877683	5.0191335818928e-28	0.0209752093423636	1.02119673518508	0.829926515764574	0.983770275480525	FALSE
M13_POLYMYALGIA	CD2_BENIGN_OTHERDIGESTIVE	PGS001878	14	2168	3655	465270	-0.109968769539056	0.895862113046379	0.690753670834854	0.214586339186358	1.23934912074998	9.17751862494291e-30	-0.422828346982869	0.655191088987057	0.182375512801204	0.80991696047046	FALSE
M13_POLYMYALGIA	C3_DIGESTIVE_ORGANS	PGS001878	27	2155	8327	460598	-0.298964053705688	0.741586066226895	0.132612326382306	0.21272936087285	1.237049811854	4.67287407431766e-29	-0.00546147616133411	0.994553410586061	0.974936243355922	0.99788932256822	FALSE
M13_POLYMYALGIA	C3_SKIN	PGS001878	93	2089	17091	451834	-0.199155002929151	0.81942287054358	0.0727550882352695	0.21028933282641	1.23403505515944	1.31670167358003e-27	0.052990587399266	1.05441972024081	0.571865122355242	0.947132236233744	FALSE
M13_POLYMYALGIA	C3_CANCER_WIDE	PGS001878	317	1865	71006	397919	-0.116634025460521	0.889910818276423	0.0785280076517386	0.205942636950923	1.22868272098655	8.03793867461337e-24	0.0456080277108725	1.04666406723013	0.39274018136137	0.905715237436426	FALSE
M13_POLYMYALGIA	D3_NUTRIANAEMIA	PGS001878	58	2124	11773	457152	0.0539213846131196	1.0554016280863	0.691104611529269	0.214231628596755	1.23890958845063	4.51227079889388e-29	-0.0635940915562475	0.93838582096441	0.598110671706194	0.951810166470103	FALSE
M13_POLYMYALGIA	D3_APLASTICANDOTHANAEMIA	PGS001878	49	2133	8710	460215	0.288850115871466	1.3348916344641	0.051730047159183	0.213769841117701	1.23833760759197	5.07816434385002e-29	-0.0626250424961882	0.939295603602999	0.620271087902693	0.955232776014799	FALSE
M13_POLYMYALGIA	D3_COAGDEF_PURPUR_HAEMORRHAGIC	PGS001878	18	2164	4671	464254	0.340678562835267	1.40590125930954	0.1808475470223	0.215726269829089	1.2407626983269	4.80052819710116e-30	-0.534225015884373	0.586123350463708	0.0809488889364201	0.697000261178314	FALSE
M13_POLYMYALGIA	D3_BLOODOTHER	PGS001878	21	2161	5041	463884	0.311585973147628	1.36558918537783	0.157353993877826	0.214646692747874	1.23942392214063	1.10319694694063e-29	-0.248142549044912	0.780248711641603	0.275277643811952	0.862100226821982	FALSE
M13_POLYMYALGIA	D3_IMMUNEMECHANISM	PGS001878	26	2156	5626	463299	0.237826677696382	1.26848931628029	0.237781391244778	0.211908240828375	1.23603446237643	8.14393183700666e-29	0.0673707168764656	1.06969195754054	0.682059527364247	0.965121074679105	FALSE
M13_POLYMYALGIA	E4_DIABETES	PGS001878	369	1813	60991	407934	0.275693906800449	1.31744454148837	4.26216040275401e-06	0.229830313536176	1.25838646066315	1.25560203721152e-28	-0.114868461345139	0.891483400722122	0.0233989851887518	0.521394362070253	FALSE
M13_POLYMYALGIA	E4_ENDOGLAND	PGS001878	57	2125	13248	455677	0.206641062233723	1.22954116380761	0.12809739799215	0.217062141598877	1.24242130578538	7.07580168212317e-30	-0.186716803011946	0.829678665617364	0.146080895294227	0.779449868900431	FALSE
M13_POLYMYALGIA	E4_NUTRIDEF	PGS001878	68	2114	19078	449847	0.518659819874282	1.67977493952772	3.49343749071317e-05	0.215694384436462	1.24072313675182	2.21600834137078e-29	-0.105506138513225	0.899868948972385	0.362171819060707	0.894576427098615	FALSE
M13_POLYMYALGIA	E4_OBESITY_HYPER	PGS001878	87	2095	18872	450053	0.662435047507231	1.93950938644504	2.30867414158915e-09	0.217761153638527	1.24329007684178	1.04176475646772e-29	-0.137063439005874	0.8719149109624	0.185431050998207	0.811820010858268	FALSE
M13_POLYMYALGIA	E4_LIPOPROT	PGS001878	176	2006	26706	442219	0.378357368052342	1.45988456576848	4.78917444227526e-06	0.216195128509046	1.24134457708657	3.60192077542658e-28	-0.047999237455203	0.953134513884992	0.506249042427131	0.933354762027576	FALSE
M13_POLYMYALGIA	F5_DEPRESSIO	PGS001878	111	2071	41893	427032	0.286973894424122	1.33238943022829	0.00417474708818067	0.214977898873104	1.23983449492375	1.34191254488358e-28	-0.0478968515420507	0.953232106428519	0.585418222240084	0.949188275216823	FALSE
M13_POLYMYALGIA	F5_MOOD	PGS001878	141	2041	47125	421800	0.284274080087831	1.32879707766756	0.00150505503133722	0.214938272706166	1.23978536600848	3.42901431979248e-28	-0.0374137111130616	0.963277534280998	0.631107320925175	0.957130703770438	FALSE
M13_POLYMYALGIA	F5_ORGANIC	PGS001878	28	2154	6923	462002	-0.433327470544825	0.648348142118404	0.0239881651427622	0.214102650690179	1.23874980678985	1.87572803165321e-29	-0.142032167613624	0.867593347629447	0.446714974470147	0.920520990093922	FALSE
M13_POLYMYALGIA	F5_SUBSTANCE	PGS001878	55	2127	21353	447572	-0.00576608073055294	0.994250511207474	0.966972963261738	0.21348694650869	1.23798733810565	6.41973810295277e-29	-0.0366831632704162	0.963981511718826	0.767159130202159	0.976528657485218	FALSE
M13_POLYMYALGIA	F5_PERSOBEH	PGS001878	21	2161	10931	457994	0.095102440564736	1.09977151057038	0.666943126373843	0.213027489792654	1.23741866715864	3.18615127686632e-29	-0.0422330390652613	0.95864635248986	0.836754262187561	0.984760120173373	FALSE
M13_POLYMYALGIA	G6_XTRAPYR	PGS001878	34	2148	8005	460920	-0.0433759936630985	0.957551289156628	0.80857194557445	0.211220060407536	1.23518414028101	1.49195950433854e-28	0.0886516180127693	1.09269991304098	0.554527704403423	0.943439649796222	FALSE
M13_POLYMYALGIA	G6_HEADACHE	PGS001878	64	2118	14687	454238	0.472332366114199	1.6037303207715	0.000305921012587578	0.212502436020859	1.23676912635701	1.58466103725459e-28	0.00576101612273572	1.00577764268942	0.959227184588435	0.996515663516679	FALSE
M13_POLYMYALGIA	G6_OTHNEU	PGS001878	112	2070	19961	448964	0.104627318104583	1.11029674574489	0.304276543742985	0.208681180900558	1.23205213415537	6.28804760638542e-27	0.0793979430711054	1.0826350634814	0.347671089675194	0.890741484952903	FALSE
M13_POLYMYALGIA	H7_LIDLACRIMALORBIT	PGS001878	117	2065	25967	442958	0.12463032961774	1.13272963906136	0.202517520686647	0.217765905486615	1.24329598478139	2.25469879847837e-29	-0.105433806439505	0.899934040713623	0.241788250212161	0.843950685098906	FALSE
M13_POLYMYALGIA	H7_CONJUNCTIVA	PGS001878	112	2070	33486	435439	0.30403850689856	1.35532124430253	0.00210943104182261	0.221001060198921	1.24732475297572	2.80422251265447e-30	-0.181318284835125	0.834169812837076	0.0507741571832901	0.637434584633481	FALSE
M13_POLYMYALGIA	H7_IRIDOCYCLITIS	PGS001878	25	2157	6596	462329	0.170401409116828	1.18578073900034	0.404767422390055	0.214019616832584	1.23864695288503	2.0820358278727e-29	-0.132424401265967	0.875969153762187	0.465236640032376	0.92493771077196	FALSE
M13_POLYMYALGIA	H7_MACULADEGEN	PGS001878	69	2113	8978	459947	0.141593825060278	1.15210859584833	0.275132775371333	0.210679215394565	1.23451627771998	6.06399464723161e-28	0.0557179706422731	1.05729945219813	0.59604043569463	0.951331709263706	FALSE
M13_POLYMYALGIA	H7_GLAUCOMA	PGS001878	89	2093	13763	455162	-0.0196498709527201	0.980541929422847	0.86498612542438	0.206912574988757	1.22987504524091	1.17657903764053e-26	0.129068506115	1.13776806556591	0.148889748335296	0.782124892923893	FALSE
M13_POLYMYALGIA	H7_VITREOUS	PGS001878	56	2126	11378	457547	0.137664433522821	1.14759039278947	0.326623162683223	0.211856187428419	1.23597012425472	2.00314663408022e-28	0.0275949508679244	1.0279792179924	0.813437318077043	0.981926584639473	FALSE
M13_POLYMYALGIA	H7_OCUMUSCLE	PGS001878	46	2136	15699	453226	0.16884767129631	1.18393977717568	0.279182721282891	0.210136530640632	1.23384650631139	4.25718542316143e-28	0.120717085526285	1.12830565320789	0.343638910164164	0.888544147579432	FALSE
M13_POLYMYALGIA	H7_STRABISMUS	PGS001878	29	2153	9098	459827	0.155560604462367	1.16831273888716	0.429702393249033	0.210647807362055	1.2344775046015	1.87907756685077e-28	0.156165949394203	1.16902018518536	0.332686343266701	0.88476777349626	FALSE
M13_POLYMYALGIA	H7_VISUALDISTBLIND	PGS001878	51	2131	13482	455443	0.173291489861441	1.18921269801198	0.231136155158841	0.213692860504345	1.2382422832725	4.93754181740235e-29	-0.0490927079750549	0.952092859005847	0.705837187266111	0.969468631674816	FALSE
M13_POLYMYALGIA	H8_EXTERNAL	PGS001878	38	2144	8154	460771	0.340063857015	1.40503730918751	0.048446115199953	0.2112548713521	1.23522713895605	1.74884307459987e-28	0.0577677594989893	1.05946891554475	0.679077693810465	0.96476237150026	FALSE
M13_POLYMYALGIA	H8_MIDDLEMASTOID	PGS001878	63	2119	28678	440247	0.245471392733303	1.27822371658098	0.0587653412148398	0.214374751345248	1.23908691728565	4.80510697119835e-29	-0.0666000218082458	0.935569333839778	0.564816827134887	0.945760372990957	FALSE
M13_POLYMYALGIA	H8_INNER	PGS001878	108	2074	15263	453662	0.497754521431104	1.64502325588104	7.14895905450308e-07	0.218917435964929	1.24472850263712	9.14833592460215e-30	-0.134415230857479	0.874226983207382	0.150869071035901	0.783893080100429	FALSE
M13_POLYMYALGIA	H8_OTHEREAR	PGS001878	185	1997	34299	434626	0.148849270108181	1.16049805427928	0.068753088369237	0.213728536438127	1.23828645951021	2.28131238020562e-27	-0.0138704592004804	0.986225292401269	0.840949245021421	0.985223202147802	FALSE
M13_POLYMYALGIA	I9_ISCHHEART	PGS001878	357	1825	44462	424463	0.141077014203552	1.1515133274517	0.0225684604837586	0.223612137682134	1.25058587021458	1.28000671992589e-27	-0.070618256055415	0.931817539943405	0.179396855981328	0.808310274962355	FALSE
M13_POLYMYALGIA	I9_CEREBVASC	PGS001878	124	2058	20930	447995	0.0147233682748649	1.01483229097469	0.878446405069044	0.210101939197724	1.23380382651859	3.38063527766541e-27	0.0465811306291797	1.04768307480765	0.57215293864124	0.947132236233744	FALSE
M13_POLYMYALGIA	I9_HYPERTENSION	PGS001878	699	1483	96609	372316	0.165725213139872	1.18024874031467	0.000901514904089651	0.213613126706877	1.23814355744901	9.66488255807241e-21	-0.004575251506065	0.995435199013114	0.910302193591981	0.992173708282324	FALSE
M13_POLYMYALGIA	I9_PULMHEART	PGS001878	36	2146	6216	462709	0.223210574304194	1.25008378154509	0.187386188120443	0.214196488113127	1.23886605333345	2.22914385002608e-29	-0.101474488935767	0.903504228402622	0.531773223780318	0.938050997741198	FALSE
M13_POLYMYALGIA	I9_OTHHEART	PGS001878	426	1756	68048	400877	0.208652667495877	1.23201700465512	0.000463730190410743	0.222232072608659	1.24886117070623	2.47521959605442e-26	-0.0520054026227188	0.949323737991041	0.285797506871252	0.866422986821249	FALSE
M13_POLYMYALGIA	I9_DOAAC	PGS001878	101	2081	17177	451748	0.184027263686808	1.20204859492598	0.0766288965421447	0.219110485267216	1.24496881980188	6.08978608140926e-30	-0.15828694255443	0.853604811278883	0.107809325576153	0.736094567495885	FALSE
M13_POLYMYALGIA	FG_DOAAC	PGS001878	75	2107	12692	456233	0.123777184437398	1.13176366834439	0.30040673603949	0.219403241897496	1.2453333460345	2.17744497324316e-30	-0.233297042285557	0.791918305360349	0.0509030549936324	0.637899116150234	FALSE
M13_POLYMYALGIA	J10_INFLUPNEU	PGS001878	196	1986	42983	425942	0.376152409831058	1.45666912754928	1.17193709206537e-06	0.22350652350022	1.25045379758548	8.74164830558594e-30	-0.136720307269845	0.872214143974704	0.0485407772577183	0.631799696072421	FALSE
M13_POLYMYALGIA	J10_PNEUMOPROBBAC	PGS001878	179	2003	37076	431849	0.396900397387802	1.48720779289295	7.83522201052551e-07	0.224536161130751	1.25174197493485	2.5648086592871e-30	-0.163687398408852	0.849007381460473	0.0253255917068481	0.531901636558029	FALSE
M13_POLYMYALGIA	J10_LOWCHRON	PGS001878	327	1855	60832	408093	0.430082177700116	1.53738385702688	3.61035665407339e-12	0.231631843467186	1.26065552481661	6.63241926655265e-30	-0.148452443198137	0.862041002108832	0.00622799415608576	0.338807575340859	FALSE
M13_POLYMYALGIA	K11_TEETH_HARD	PGS001878	41	2141	15023	453902	0.310324257622839	1.36386728680366	0.0517927631238863	0.215908616853144	1.2409889683417	8.00950724994223e-30	-0.20783279888618	0.812342849986879	0.200662877176907	0.820519388810564	FALSE
M13_POLYMYALGIA	HYPOT_THYRO_INCL	PGS001878	219	1963	44553	424372	0.232725482606226	1.26203498121566	0.00221918721657848	0.214553364167681	1.23930825386338	3.87723664214374e-27	-0.0264085291187445	0.973937126648493	0.680474453614136	0.964906336594036	FALSE
M13_POLYMYALGIA	K11_OESSTODUO	PGS001878	264	1918	46943	421982	0.326908248881911	1.38667424243126	1.83775173261608e-06	0.22023078696298	1.24636434203888	4.69505083341858e-28	-0.0688059802950491	0.933507781413339	0.251714468354116	0.849896900353909	FALSE
M13_POLYMYALGIA	K11_INTESTOTH	PGS001878	392	1790	61699	407226	0.356666892198013	1.42855992613099	1.08546890404115e-09	0.228141082417085	1.25626254948743	2.46159618624687e-28	-0.0937510840290069	0.910509374360926	0.0670402013378036	0.671477245201329	FALSE
M13_POLYMYALGIA	L12_INFECT_SKIN	PGS001878	64	2118	18540	450385	0.442110987877928	1.55598842670445	0.000539400867567457	0.218071485023658	1.24367596864752	4.17676366294639e-30	-0.206296127164917	0.813592113880843	0.0995188748248806	0.725864277039262	FALSE
M13_POLYMYALGIA	L12_DERMATITISECZEMA	PGS001878	155	2027	41799	427126	0.455422130261036	1.57683887396766	9.53324994969652e-08	0.219702487623706	1.24570606248013	2.18251186954173e-29	-0.106433595807193	0.899034745855725	0.174047490610619	0.804589053783066	FALSE
M13_POLYMYALGIA	L12_PAPULOSQUAMOUS	PGS001878	60	2122	12047	456878	0.409707733496306	1.50637745709679	0.00206743128033015	0.213485125424465	1.23798508362849	6.91297150536561e-29	-0.0186817672093222	0.98149165537773	0.878213759684193	0.988718706777908	FALSE
M13_POLYMYALGIA	L12_URTICARIAERYTHEMA	PGS001878	50	2132	12298	456627	0.39486103249824	1.48417792409077	0.00701658956902451	0.213605257090408	1.23813381377242	5.6503115040497e-29	-0.0583955851200037	0.943276727384117	0.642657840374432	0.959275916213286	FALSE
M13_POLYMYALGIA	L12_RADIATIONRELATEDSKIN	PGS001878	57	2125	8524	460401	0.000576151432356789	1.00057631743947	0.99674685580287	0.209510939464237	1.23307486421542	8.03659509574532e-28	0.122636083898347	1.13047294877281	0.292995408682614	0.870484151203466	FALSE
M13_POLYMYALGIA	L12_DISORDSKINAPPENDIX	PGS001878	44	2138	14303	454622	0.228495747901921	1.25670818147409	0.147972914751899	0.2114641918094	1.2354857243283	1.75255072973142e-28	0.0570119932864678	1.05866850723404	0.6664544086425	0.962810750781077	FALSE
M13_POLYMYALGIA	L12_OTHERSKINSUBCUTIS	PGS001878	86	2096	17971	450954	0.165943550085544	1.18050646035364	0.157889632520463	0.206849813219073	1.22979785852879	1.04184986728795e-26	0.139817072789001	1.15006340172358	0.129134320286388	0.76091882278618	FALSE
M13_POLYMYALGIA	M13_ARTHROPATHIES	PGS001878	754	1428	128833	340092	0.481828471353087	1.61903205110589	1.09397406148393e-22	0.245117533376962	1.27777148517724	1.58301684091925e-26	-0.104314452126068	0.900941949762336	0.00981365769516265	0.402265291982396	FALSE
M13_POLYMYALGIA	M13_DORSOPATHY	PGS001878	571	1611	98802	370123	0.501700407171804	1.65152715306831	1.33296507463507e-22	0.224888280267306	1.25218281484778	6.03080373332075e-25	-0.0453290560263114	0.955682956851572	0.299890407309746	0.873222591839804	FALSE
M13_POLYMYALGIA	M13_SOFTTISSUE	PGS001878	487	1695	91185	377740	0.539095578692498	1.71445557063119	7.26530054916423e-23	0.230815043051146	1.2596262412763	1.39468940817861e-27	-0.0868194228313415	0.916842641534111	0.063533056488002	0.664654292048712	FALSE
M13_POLYMYALGIA	M13_OTHERBONE	PGS001878	29	2153	6764	462161	0.451193510265099	1.57018509963123	0.0190677446127406	0.212374936017609	1.23661144834156	6.58339984019956e-29	0.00675555881018745	1.00677842906906	0.966413846222322	0.997275003392327	FALSE
M13_POLYMYALGIA	N14_BREAST	PGS001878	79	2103	16679	452246	0.268800684384452	1.30839433163405	0.0252378741453761	0.209323663926151	1.23284396107865	1.84812980915737e-27	0.107942718640641	1.11398393304487	0.266799520897894	0.858573793455051	FALSE
M13_POLYMYALGIA	N14_FEMALEINFERT	PGS001878	26	2156	14920	454005	0.247623633375223	1.28097772419375	0.213381929017075	0.214565429517496	1.23932320664119	1.34125490110138e-29	-0.114556679714359	0.89176139220468	0.547152201439514	0.941906035269789	FALSE
M13_POLYMYALGIA	O15_MATERN_CARE	PGS001878	28	2154	44482	424443	-0.338136481834305	0.713097956339318	0.0861828993909901	0.217628309615239	1.24312492415588	1.86897791534292e-30	-0.430036204719578	0.650485543650291	0.0471832743386322	0.627437366315011	FALSE
M13_POLYMYALGIA	R18_GENERAL_SYMPTOMS_SIGNS	PGS001878	319	1863	76909	392016	0.447631815253889	1.56460252680764	4.71129528952795e-12	0.22129781128123	1.24769495287205	1.4879889915304e-27	-0.0644175294175856	0.937613436599793	0.241195497405164	0.843392879405202	FALSE
M13_POLYMYALGIA	AUTOIMMUNE	PGS001878	434	1748	91921	377004	0.339294030342112	1.40395609021949	3.83542008745419e-09	0.226152489647095	1.25376683716449	9.65707435153776e-27	-0.0885783283127623	0.915231419395435	0.0612167592084191	0.659776994763404	FALSE
M13_POLYMYALGIA	T2D	PGS001878	308	1874	48699	420226	0.264488547101776	1.3027645026775	4.23326169628046e-05	0.224390469867984	1.25155962034992	1.99947867390765e-28	-0.089521477571554	0.914368626495808	0.108289013360242	0.736186958601759	FALSE
M13_POLYMYALGIA	T1D_WIDE	PGS001878	48	2134	9485	459440	0.31413323161899	1.36907212809308	0.0642980766039803	0.211343550882582	1.23533668317586	4.21017316045128e-28	-0.0432244601075226	0.957696401302522	0.7019882855082	0.968892249727602	FALSE
M13_POLYMYALGIA	FG_OTHHEART	PGS001878	386	1796	56090	412835	0.248019165929379	1.28148449279995	5.67945543626781e-05	0.226978460654288	1.25480284001703	4.29968332099931e-28	-0.0869485677903526	0.916724243574165	0.0898930000108964	0.71055852739821	FALSE
M13_POLYMYALGIA	ASTHMA_PNEUMONIA_AND_SEPSIS	PGS001878	68	2114	9419	459506	0.744427228515495	2.10523527085417	2.31796666404112e-09	0.21804235514853	1.24363974104951	4.94193625541709e-30	-0.221126983194425	0.801614882208567	0.0623382905860193	0.661351360111821	FALSE
M13_POLYMYALGIA	ASTHMA_ACUTE_RESPIRATORY_INFECTIONS	PGS001878	81	2101	16020	452905	0.749458374014025	2.11585370485551	5.3906422929955e-11	0.220117962120665	1.24622372911099	1.89696866611324e-30	-0.250904897426751	0.778096367007061	0.0236460018075319	0.521461955735102	FALSE
M13_POLYMYALGIA	ASTHMA_HOSPITAL_PNEUMONIA	PGS001878	68	2114	9419	459506	0.744427228515495	2.10523527085417	2.31796666404112e-09	0.21804235514853	1.24363974104951	4.94193625541709e-30	-0.221126983194425	0.801614882208567	0.0623382905860193	0.661351360111821	FALSE
M13_POLYMYALGIA	ASTHMA_EXCL	PGS001878	532	1650	143427	325498	0.479984855950745	1.61604992846786	2.05411945740226e-18	0.232941279822597	1.26230735423919	2.87795382035896e-27	-0.0951709153373263	0.90921752196795	0.0340876170955198	0.571978890890473	FALSE
M13_POLYMYALGIA	COPD_EARLYANDLATER	PGS001878	59	2123	9423	459502	0.379425574070253	1.46144485645467	0.00451519092070464	0.216563050700818	1.2418013793328	9.62133571407474e-30	-0.167818946650627	0.845506902684153	0.189192343183674	0.813918758433806	FALSE
M13_POLYMYALGIA	COPD_ASTHMA_PNEUMONIA_SEPSIS	PGS001878	181	2001	38706	430219	0.381924456795998	1.46510140249822	1.81935886622233e-06	0.223462572308109	1.25039883985814	5.58912131474482e-30	-0.146170776497839	0.864010137959207	0.0427772460075055	0.61160514634002	FALSE
M13_POLYMYALGIA	COPD_HOSPITAL_ASTHMA_PNEUM_SEPSIS	PGS001878	34	2148	4381	464544	0.490018450628595	1.63234633749355	0.00594768350549362	0.218437835484374	1.24413167338034	1.31329717792616e-30	-0.49672686576857	0.608519168530182	0.0124309454639784	0.432753964113716	FALSE
M13_POLYMYALGIA	ILD_SYST_AUTO_DISEASES	PGS001878	183	1999	34405	434520	0.505218579466863	1.65734774305828	1.15027484998136e-10	0.222774280053803	1.24953849613979	8.06739381359859e-30	-0.133005708935214	0.875460094149545	0.0661751423270032	0.670349749373252	FALSE
M13_POLYMYALGIA	PULM_INFECTIONS	PGS001878	347	1835	104022	364903	0.38077543683333	1.46341893851687	5.81673447574763e-10	0.222596854274782	1.24931681546521	2.45351834773519e-27	-0.0732453580625619	0.929372772946147	0.161134918057996	0.792789207740339	FALSE
M13_POLYMYALGIA	ILD_HOSPITAL_PULM_INFECT	PGS001878	11	2171	1708	467217	0.342024264946768	1.40779445715722	0.261178418145357	0.213777769273154	1.23834742536394	1.50290559522862e-29	-0.259933606479103	0.771102780332615	0.402559868580094	0.909147345866132	FALSE
M13_POLYMYALGIA	IBD_INFECTIONS	PGS001878	43	2139	6358	462567	0.293065482914644	1.34053056940649	0.0584171911100139	0.217620070018941	1.24311468135055	2.97478144107825e-30	-0.303006453103604	0.73859433012937	0.0597549143596697	0.656779321131833	FALSE
M13_POLYMYALGIA	THYROID_DISORDER_IBD	PGS001878	38	2144	9009	459916	-0.0150004760993696	0.985111470592001	0.931046413424412	0.209453968741177	1.23300461704985	5.15395465672154e-28	0.178295685568939	1.1951786660766	0.191535176431124	0.815014742005497	FALSE
M13_POLYMYALGIA	AB1_INFECT_PARASIT	PGS001878	414	1768	104240	364685	0.348608316740862	1.41709402961748	9.55886190558739e-10	0.230962964394885	1.25981258066396	1.44388582531662e-28	-0.104139417677899	0.901099659441255	0.0355400008298591	0.578521250388146	FALSE
M13_POLYMYALGIA	D3_BLOOD_IMMUN	PGS001878	149	2033	32283	436642	0.183576948233344	1.20150741572769	0.0343932614309617	0.220320822438667	1.24647656409721	1.41955517681003e-29	-0.118837645574941	0.887951951988484	0.132378540445174	0.764429152378845	FALSE
M13_POLYMYALGIA	H8_EAR_MASTOID	PGS001878	321	1861	73547	395378	0.277077972574603	1.31926923384343	1.56091349834882e-05	0.22261629581922	1.2493411043497	6.85867480548562e-28	-0.0733165088917148	0.929306649655152	0.183557699623215	0.810643059069392	FALSE
M13_POLYMYALGIA	L12_SKIN_SUBCUTAN	PGS001878	379	1803	97524	371401	0.309796867218523	1.36314818592396	2.83722544804918e-07	0.210763666479305	1.23462053836117	3.47505845677121e-24	0.011937655773355	1.01200919396874	0.811436023030154	0.981630453329075	FALSE
M13_POLYMYALGIA	CD2_BENIGN	PGS001878	506	1676	92501	376424	0.154739171914894	1.16735344283026	0.00524025282462781	0.209151518840319	1.23263175131511	3.5329984651255e-22	0.0142334522761709	1.01433523016831	0.749654439034153	0.974344257355638	FALSE
M13_POLYMYALGIA	C3_CANCER	PGS001878	294	1888	65803	403122	-0.122393417588853	0.884800204057213	0.0722559086062362	0.206936005770351	1.22990386251209	2.44826673644062e-24	0.0417831077607978	1.04266830756029	0.449121857719127	0.921161356027387	FALSE
M13_POLYMYALGIA	D3_ANAEMIA	PGS001878	90	2092	18221	450704	0.0904692922432044	1.09468789171597	0.414881924270777	0.214152774007095	1.2388118985951	1.30434957797816e-28	-0.0394572093783097	0.961311088209615	0.679366082792409	0.96476237150026	FALSE
M13_POLYMYALGIA	E4_THYROID_CTRL_EXCLUSION	PGS001878	502	1680	103861	365064	0.346504824909662	1.41411631679738	3.07167129370388e-10	0.225558508453414	1.2530223443712	1.18484494321026e-25	-0.0743871375956495	0.928312239698182	0.0977404577019099	0.723684245109503	FALSE
M13_POLYMYALGIA	E4_METABOLIA	PGS001878	212	1970	36833	432092	0.326839506841136	1.38657892289021	1.87025020084621e-05	0.218944143653417	1.24476174690216	1.96012002664651e-28	-0.0699331828665124	0.932456121869672	0.294168037448951	0.871018989447003	FALSE
M13_POLYMYALGIA	F5_PSYCH	PGS001878	273	1909	91758	377167	0.0631354851193786	1.06517114429513	0.347070389433984	0.212109847155629	1.23628367986581	8.70027715308752e-26	0.00390506432419851	1.00391269902265	0.945566607215125	0.995404330294381	FALSE
M13_POLYMYALGIA	G6_EPIPAROX	PGS001878	327	1855	76924	392001	0.376978102127167	1.4578723847176	2.90997441104818e-09	0.215778857398651	1.24082794873727	4.6063655971625e-26	-0.0203959663602319	0.979810624438001	0.704251846580868	0.969392402140465	FALSE
M13_POLYMYALGIA	G6_NEURO	PGS001878	562	1620	122241	346684	0.330503687763282	1.39166891856409	4.56749724714879e-10	0.212514298750864	1.23678379790225	3.09379239622011e-22	-0.00101275547357645	0.998987757190166	0.981324558237366	0.998546297233046	FALSE
M13_POLYMYALGIA	H7_SCLERACORNEA	PGS001878	69	2113	17161	451764	0.295564685607035	1.34388501699101	0.0200812908205314	0.212518761366736	1.23678931720557	2.15894966070257e-28	-0.0144480250440308	0.985655846820321	0.889781200380027	0.9900700481817	FALSE
M13_POLYMYALGIA	H7_RETINALDISOTH	PGS001878	95	2087	14982	453943	0.171590578601987	1.18719167202423	0.125827792144278	0.211030716732489	1.23495028811644	1.29120632285862e-27	0.0190708929400528	1.01925390396209	0.8282162757481	0.983580981830107	FALSE
M13_POLYMYALGIA	I9_CVD	PGS001878	1278	904	190959	277966	0.334332216796635	1.3970071757394	1.0750796378666e-11	0.21295726775113	1.23733177614448	2.84817980126019e-13	-0.00112829138476436	0.998872344896634	0.976494038832285	0.99810747729632	FALSE
M13_POLYMYALGIA	J10_RESPIRATORY	PGS001878	770	1412	203779	265146	0.374579275165188	1.45437939235114	2.99169583313908e-15	0.252589646981735	1.28735489846305	9.0181885108512e-28	-0.123777094845623	0.883576772750305	0.00203812394142719	0.200047130520836	FALSE
M13_POLYMYALGIA	K11_GIDISEASES	PGS001878	1011	1171	198938	269987	0.323342539519949	1.38173856991933	2.77522477891952e-12	0.240206581834222	1.27151179443045	3.26803929652658e-21	-0.0618605117566467	0.940013998547987	0.103622909851497	0.731285450310794	FALSE
M13_POLYMYALGIA	K11_ORAL	PGS001878	262	1920	104504	364421	0.206955393643413	1.22992770796321	0.00341208949252891	0.216172130629253	1.24131602912147	4.92469685516225e-27	-0.0300320803243748	0.970414401840364	0.61402928074449	0.954063524169637	FALSE
M13_POLYMYALGIA	M13_OSTEOCHONDRO	PGS001878	68	2114	15497	453428	0.23123712696906	1.26015802147536	0.0641031225981195	0.21698507045728	1.24232555464687	1.04346912610743e-29	-0.152593451810731	0.85847866382202	0.187001186914044	0.812764775372916	FALSE
M13_POLYMYALGIA	N14_FEMALEGENNONINF	PGS001878	551	1631	108425	360500	0.353147390698153	1.42354094466553	4.2730342178403e-12	0.228260565287553	1.25641266031056	5.10196722909377e-26	-0.0625385355729599	0.939376862690355	0.159321298475648	0.792196806143723	FALSE
M13_POLYMYALGIA	O15_PREG_BIRTH_PUERP	PGS001878	553	1629	167385	301540	0.261435120945267	1.29879267439735	1.00293574188244e-06	0.194300644793297	1.2144613495572	1.42981992483149e-18	0.0724913211593585	1.07518347470362	0.0897838724269594	0.710095215573318	FALSE
M13_POLYMYALGIA	DM_NEPHROPATHY	PGS001878	15	2167	2635	466290	0.491005964128466	1.63395909771847	0.0776594518426556	0.212537805701107	1.23681287125916	4.2110861368998e-29	-0.0796141737624326	0.923472577610656	0.705850861299247	0.969468631674816	FALSE
M13_POLYMYALGIA	FG_CVD	PGS001878	1164	1018	166991	301934	0.275562662938936	1.31727164632538	1.44497340224894e-08	0.220146409932994	1.24625918195403	9.21703913408806e-16	-0.015049833706283	0.985062849047201	0.690862304098044	0.966731826061864	FALSE
M13_POLYMYALGIA	ASTHMA_INFECTIONS	PGS001878	117	2065	20715	448210	0.707525700901846	2.02896477698376	2.42787123313338e-13	0.220295238666443	1.24644467493263	5.38522822393468e-30	-0.181075183780651	0.834372625049119	0.0425037280955829	0.610683868978468	FALSE
M13_POLYMYALGIA	ASTHMA_HOSPITAL_INFECTIONS	PGS001878	117	2065	20715	448210	0.707525700901846	2.02896477698376	2.42787123313338e-13	0.220295238666443	1.24644467493263	5.38522822393468e-30	-0.181075183780651	0.834372625049119	0.0425037280955829	0.610683868978468	FALSE
M13_POLYMYALGIA	COPD_ASTHMA_INFECTIONS	PGS001878	347	1835	104022	364903	0.38077543683333	1.46341893851687	5.81673447574763e-10	0.222596854274782	1.24931681546521	2.45351834773519e-27	-0.0732453580625619	0.929372772946147	0.161134918057996	0.792789207740339	FALSE
M13_POLYMYALGIA	COPD_HOSPITAL_ASTHMA_INF	PGS001878	57	2125	6355	462570	0.693643041440522	2.00099196767981	3.15968772496115e-07	0.216267684139314	1.24143464689223	1.16621158925693e-29	-0.174752473626836	0.839664834239582	0.166908770513411	0.798205249561424	FALSE
M13_POLYMYALGIA	NEURODIS	PGS001878	655	1527	142699	326226	0.306127923735412	1.35815603582898	1.8922188129924e-09	0.212420258436418	1.23666749583362	4.68054027970818e-21	-6.89896366702219e-05	0.99993101274306	0.998666950621962	0.999891678931414	FALSE
M13_POLYMYALGIA	CD2_INSITU	PGS001878	38	2144	8717	460208	0.0714830240578964	1.07409991668855	0.666567824964046	0.213964428147935	1.23857859547525	2.78645255484374e-29	-0.0844519157152839	0.919015844533948	0.58504998999483	0.949188275216823	FALSE
M13_POLYMYALGIA	E4_ENDONUTRMET	PGS001878	723	1459	137086	331839	0.329790580207748	1.39067686270676	7.42377669903219e-11	0.239615062420111	1.27075989292287	1.27935457020047e-25	-0.0925375353866822	0.911614992501015	0.0224676354533174	0.514851956844746	FALSE
M13_POLYMYALGIA	H7_CHOROIDRETINA	PGS001878	130	2052	22357	446568	0.10377726890624	1.10935333991374	0.289740790884171	0.206610522127058	1.22950361406271	5.23997569915469e-26	0.0831287111718906	1.08668166761824	0.266489645582915	0.858519560865081	FALSE
M13_POLYMYALGIA	N14_GENITOURINARY	PGS001878	934	1248	196211	272714	0.240632206288576	1.27205309613161	9.8773247653504e-07	0.23221299627829	1.26138837124595	4.13656593131863e-21	-0.0468684957130563	0.954212872423332	0.222424182535835	0.832336109458645	FALSE
M13_POLYMYALGIA	DIABETES_FG	PGS001878	366	1816	60402	408523	0.280785163434416	1.32416909343444	2.99363913767666e-06	0.231622725957854	1.2606440308305	3.7604144193923e-29	-0.126487240526154	0.88118539293376	0.0132438667431767	0.441265386553689	FALSE
M13_POLYMYALGIA	COPD_MULTIMORB	PGS001878	96	2086	10228	458697	0.423580559226236	1.52742079684438	8.48925461621208e-05	0.21277738763594	1.23710922477894	3.78685233129978e-28	-0.0133250343340621	0.986763350921545	0.883235678751746	0.988967440321609	FALSE
M13_POLYMYALGIA	ILD_ENDPOINTS	PGS001878	22	2160	2744	466181	0.53604262739434	1.70922940294812	0.0186550245894609	0.210751929814794	1.23460604811914	1.53744706259556e-28	0.159049391835347	1.17239585203357	0.344368930975435	0.88896273855095	FALSE
M13_POLYMYALGIA	H7_EYE_ADNEXA	PGS001878	598	1584	129163	339762	0.171015845857028	1.18650955013344	0.00209051173866726	0.222381469972663	1.24904776121086	5.97044293873076e-24	-0.0385947316165121	0.962140555292404	0.367731529458116	0.896668468431107	FALSE
M13_POLYMYALGIA	DM2_RETINOPATHY	PGS001878	54	2128	10980	457945	0.0531232475509692	1.05455960899949	0.716905953267775	0.212167635566847	1.23635512479981	1.89465283708686e-28	0.00877350658254801	1.00881210659466	0.938692167149112	0.994905432339387	FALSE
M13_POLYMYALGIA	DM1_RETINOPATHY	PGS001878	33	2149	8169	460756	0.105311030269743	1.111056128707	0.593236457509351	0.211232263937987	1.23519921398025	2.06851847826093e-28	0.0427942069379138	1.04372308177888	0.751756792177843	0.974719249987111	FALSE
M13_POLYMYALGIA	DM_RETINOPATHY	PGS001878	34	2148	6827	462098	-0.0423002711983759	0.958581902817248	0.827951439754038	0.210852014297935	1.23472961921102	2.57082066009514e-28	0.0891798582291538	1.09327727355858	0.510061299015722	0.933858357983184	FALSE
M13_POLYMYALGIA	CD2_BENIGN_CAECUM_EXALLC	PGS001878	13	2169	1636	467289	0.492518865524508	1.63643298762236	0.100868521178139	0.214882778823803	1.23971656741419	7.30789401207527e-30	-0.564891238344531	0.56842196590972	0.124959384958889	0.757243876408798	FALSE
M13_POLYMYALGIA	CD2_BENIGN_ASCENDING_COLON_EXALLC	PGS001878	19	2163	2085	466840	0.735649533262676	2.08683702244874	0.00166677161802072	0.213111006444521	1.23752201653832	2.91930872218062e-29	-0.0762871654123294	0.926550095212088	0.718945033689966	0.970103170333181	FALSE
M13_POLYMYALGIA	CD2_BENIGN_SIGMOID_COLON_EXALLC	PGS001878	15	2167	3491	465434	-0.0373615275687888	0.96332780282844	0.887578919438602	0.213068419306102	1.23746931513911	2.73231075486334e-29	-0.0656624160003456	0.93644694044111	0.778268019863484	0.977885456890646	FALSE
M13_POLYMYALGIA	CD2_BENIGN_COLON_NOS_EXALLC	PGS001878	32	2150	4922	464003	0.226276539666054	1.25392237661155	0.250602172655077	0.208626848685295	1.23198519585207	8.50857770664904e-28	0.208781216677033	1.23217538961215	0.122702198983901	0.754916849863787	FALSE
M13_POLYMYALGIA	CD2_BENIGN_RECTUM_EXALLC	PGS001878	21	2161	3495	465430	0.350224789287126	1.41938657563148	0.118313424254378	0.212820323706326	1.23716234252802	3.83866853887081e-29	-0.0312425532221435	0.969240452167807	0.871293076806028	0.988103291287884	FALSE
M13_POLYMYALGIA	CD2_BENIGN_LIPO_SKIN_TRUNK_EXALLC	PGS001878	16	2166	3289	465636	0.298428954115504	1.34773978243042	0.310789545705286	0.216167400100088	1.24131015705368	3.36655598514236e-30	-0.786258782683133	0.455545907420567	0.0354445665461584	0.577924723452006	FALSE
M13_POLYMYALGIA	CD2_BENIGN_LIPO_NOS_EXALLC	PGS001878	22	2160	2620	466305	0.171543583261636	1.18713588085851	0.427290916799864	0.213703162866137	1.2382550401582	2.1381610126664e-29	-0.123753027951623	0.883598037954728	0.541834363578762	0.940789303240436	FALSE
M13_POLYMYALGIA	CD2_BENIGN_SKIN_EYELID_EXALLC	PGS001878	14	2168	3559	465366	-0.185861169809619	0.830388870024835	0.508274352215854	0.211575370775695	1.23562309199006	6.81695418100235e-29	0.151709866767723	1.16382252385302	0.505121920587963	0.933104380327062	FALSE
M13_POLYMYALGIA	CD2_BENIGN_BREAST_EXALLC	PGS001878	20	2162	3778	465147	0.0977644744138355	1.10270303974157	0.675065289087676	0.212410639869064	1.23665560092123	4.87206844152837e-29	0.0892579774973382	1.09336268291513	0.63456733764056	0.957854439762492	FALSE
M13_POLYMYALGIA	CD2_BENIGN_LEIOMYOMA_UTERI_EXALLC	PGS001878	221	1961	32910	436015	0.226859428567037	1.25465348710496	0.0019459394449672	0.211456841466472	1.23547664311792	3.18572872690665e-26	0.0154499423847065	1.01556990977805	0.802828765786652	0.980665566402237	FALSE
M13_POLYMYALGIA	CD2_BENIGN_UTERUS_NOS_EXALLC	PGS001878	22	2160	1281	467644	0.245441014013669	1.27818488637087	0.308455061274451	0.210008859809308	1.23368899015752	2.46866059541846e-28	0.285496862796303	1.3304229015693	0.0923505589248648	0.713595585082442	FALSE
M13_POLYMYALGIA	CD2_BENIGN_OVARY_EXALLC	PGS001878	31	2151	5553	463372	0.0826053188275654	1.08611305556927	0.652622300354169	0.214067694085638	1.23870650505957	2.25522742339476e-29	-0.0593673415307901	0.942360537405975	0.71751687269858	0.97002246622401	FALSE
M13_POLYMYALGIA	CD2_BENIGN_MENINGES_CEREBRAL_EXALLC	PGS001878	16	2166	1873	467052	0.571592422821665	1.77108512342681	0.0357569745428506	0.211072410453713	1.23500177886289	1.0132784816231e-28	0.20771596509681	1.23086351169532	0.32939356564302	0.88334737235407	FALSE
M13_POLYMYALGIA	C3_COLON_EXALLC	PGS001878	11	2171	3215	465710	-0.406771107827773	0.665796568484591	0.190986922293826	0.212544766370348	1.23682148033443	3.38336738410992e-29	0.0200731767710648	1.02027599779823	0.939754664813692	0.994905432339387	FALSE
M13_POLYMYALGIA	C3_BREAST_EXALLC	PGS001878	75	2107	16897	452028	0.0188523162500801	1.01903114316357	0.8784702389773	0.209226788100225	1.23272453408657	1.64262874733943e-27	0.118853536206939	1.12620495795838	0.238775515167645	0.842112403790599	FALSE
M13_POLYMYALGIA	C3_CORPUS_UTERI_EXALLC	PGS001878	11	2171	2000	466925	-0.087148597313004	0.916540889999995	0.77362320002713	0.214113407724447	1.23876313213564	1.200351166608e-29	-0.185998820995372	0.83027457387892	0.530147924684165	0.937642342906638	FALSE
M13_POLYMYALGIA	C3_PROSTATE_EXALLC	PGS001878	49	2133	10546	458379	-0.148098716452446	0.86234598300393	0.316951107111809	0.214942574701767	1.23979069957115	2.17830360108132e-29	-0.0730477576347065	0.929556435549026	0.581222959025554	0.948540995533101	FALSE
M13_POLYMYALGIA	C3_BLADDER_EXALLC	PGS001878	12	2170	1355	467570	0.326237039161568	1.38574380549488	0.27304731077796	0.212197559727087	1.23639212224224	4.16644471993276e-29	0.113483850037164	1.12017379798109	0.678096639945691	0.964602154425559	FALSE
M13_POLYMYALGIA	O15_POSTPART_HEAMORRH_ALLW	PGS001878	14	2168	8579	460346	0.22290501499098	1.24970186515537	0.461428073125142	0.21131040161897	1.23529573335323	8.69304819413657e-29	0.239971379096637	1.27121276654299	0.237416440300965	0.841308071219693	FALSE
M13_POLYMYALGIA	O15_POSTPART_HEAMORRH_LB	PGS001878	14	2168	8579	460346	0.22290501499098	1.24970186515537	0.461428073125142	0.21131040161897	1.23529573335323	8.69304819413657e-29	0.239971379096637	1.27121276654299	0.237416440300965	0.841308071219693	FALSE
M13_POLYMYALGIA	CD2_BENIGN_MOUTH_PHARYNX_EXALLC	PGS001878	15	2167	2769	466156	0.357066922760207	1.42913150807887	0.169059541161477	0.213727847373942	1.23828560625166	1.67842395197062e-29	-0.196193788012642	0.821852953994703	0.457993255185658	0.923161522033025	FALSE
M13_POLYMYALGIA	CD2_BENIGN_COLON_EXALLC	PGS001878	64	2118	11615	457310	0.188667038143947	1.20763878788163	0.152483305166891	0.21244538460817	1.2366985689439	1.75477537193848e-28	-0.000165126067352306	0.999834887565206	0.998809538722634	0.999891678931414	FALSE
M13_POLYMYALGIA	CD2_BENIGN_RECTUM_ANAL_EXALLC	PGS001878	23	2159	4201	464724	0.099324500117218	1.10442462733806	0.647484780712246	0.212011555627537	1.23616216962558	6.75480458375996e-29	0.0541073759761623	1.05559794192944	0.765394438992846	0.976381642163435	FALSE
M13_POLYMYALGIA	CD2_BENIGN_EAR_RESP_EXALLC	PGS001878	14	2168	2012	466913	0.442107002566399	1.55598222561819	0.12300285913604	0.211235162482738	1.23520279426564	8.61155125333224e-29	0.222512445634581	1.24921136678209	0.311148569535429	0.877214998319236	FALSE
M13_POLYMYALGIA	CD2_BENIGN_BONE_CARTILAGE_EXALLC	PGS001878	11	2171	2439	466486	0.417049650368392	1.5174778543992	0.169626619986039	0.213544305929836	1.23805835037934	1.69911365973236e-29	-0.198337403549746	0.820093104127952	0.536153295961189	0.939336452440419	FALSE
M13_POLYMYALGIA	CD2_BENIGN_LIPOMATOUS_EXALLC	PGS001878	51	2131	8671	460254	0.285156470626705	1.32997011309855	0.0451400680664056	0.217611740496672	1.24310432684225	3.75996612026344e-30	-0.250899861893925	0.778100285146724	0.080163761749753	0.6959148952028	FALSE
M13_POLYMYALGIA	CD2_BENIGN_CONNECTIVE_SOFT_EXALLC	PGS001878	13	2169	2782	466143	0.0959603536339943	1.10071542376234	0.746222850101388	0.21164124811825	1.23570449423701	6.39511174245577e-29	0.160147454632876	1.17368392336484	0.499647013585764	0.932098553567459	FALSE
M13_POLYMYALGIA	CD2_BENIGN_MELANOCYTIC_EXALLC	PGS001878	17	2165	7452	461473	-0.251604395459939	0.777552280444634	0.340335388695045	0.210738078812818	1.23458894770676	1.28520400424617e-28	0.225554842158211	1.25301775042981	0.262440445221461	0.855599502166207	FALSE
M13_POLYMYALGIA	CD2_BENIGN_SKIN_EXALLC	PGS001878	39	2143	10399	458526	-0.155107338942721	0.856323255717414	0.345965397716637	0.212917648222634	1.23728275461403	5.69075885806638e-29	-0.021989518465962	0.978250488563267	0.881428741376161	0.988916772953019	FALSE
M13_POLYMYALGIA	CD2_BENIGN_UTERUS_OTH_EXALLC	PGS001878	25	2157	1580	467345	0.31686961148022	1.37282355982327	0.152625402479244	0.210323532983939	1.23407726007442	2.16528655333177e-28	0.236663862754572	1.26701515520417	0.149715522641115	0.782862167276283	FALSE
M13_POLYMYALGIA	CD2_BENIGN_EYE_EXALLC	PGS001878	11	2171	2029	466896	-0.0450869876962255	0.955914325431402	0.905858013380342	0.209213209597891	1.23270779564725	3.00323207620461e-28	0.548165101613602	1.73007559072116	0.0128206800934902	0.437870655916288	FALSE
M13_POLYMYALGIA	CD2_BENIGN_MENINGES_EXALLC	PGS001878	16	2166	2097	466828	0.426321812566946	1.53161358833269	0.117371289612341	0.211009766288838	1.23492441563104	1.04947824130548e-28	0.223422832482203	1.25034915021326	0.294700053551335	0.871243436182918	FALSE
M13_POLYMYALGIA	CD2_BENIGN_ENDOCRINE_OTH_EXALLC	PGS001878	13	2169	2749	466176	0.307830981703425	1.36047102500846	0.289047868201005	0.212257925948125	1.23646676081518	4.48968416538483e-29	0.0345056421320836	1.03510786857495	0.879580145347194	0.988831827340928	FALSE
M13_POLYMYALGIA	CD2_PRIMARY_LYMPHOID_HEMATOPOIETIC_EXALLC	PGS001878	19	2163	5560	463365	-0.097189767360633	0.907383797965624	0.685236272589199	0.211925506437674	1.23605580344877	6.27945499011299e-29	0.0777431980803	1.08084505994137	0.697944912010614	0.968063558547162	FALSE
M13_POLYMYALGIA	C3_COLORECTAL_EXALLC	PGS001878	19	2163	5591	463334	-0.3482373690692	0.705931290072044	0.140000049365727	0.212665233282425	1.23697048537387	3.83890760401028e-29	-0.00408966054841546	0.995918690724782	0.984338213699817	0.998893146491839	FALSE
M13_POLYMYALGIA	C3_RESPIRATORY_INTRATHORACIC_EXALLC	PGS001878	11	2171	3074	465851	0.0569308455059654	1.05858260211995	0.854693015632188	0.2128123101317	1.23715242847498	2.89911226335782e-29	-0.0442384402268746	0.956725808355363	0.867097743890872	0.987807596380665	FALSE
M13_POLYMYALGIA	C3_MELANOMA_EXALLC	PGS001878	16	2166	3461	465464	-0.16248475774222	0.850029046488503	0.567336503268387	0.20981124785359	1.23344522254992	2.3304769998044e-28	0.329980484023072	1.39094098262677	0.0846764000251971	0.703232387304743	FALSE
M13_POLYMYALGIA	C3_FEMALE_GENITAL_EXALLC	PGS001878	19	2163	3798	465127	-0.000318628680865088	0.999681422075862	0.998900197573144	0.214770233984552	1.23957705156344	9.79418588927587e-30	-0.191308335746108	0.825877901209804	0.396614895348207	0.907069413087959	FALSE
M13_POLYMYALGIA	C3_MALE_GENITAL_EXALLC	PGS001878	49	2133	11060	457865	-0.171112947483527	0.842726384271626	0.247399029386168	0.214918474207521	1.23976082036258	2.21318789690302e-29	-0.0715942306207599	0.930908553370918	0.58858413759703	0.949456276130767	FALSE
M13_POLYMYALGIA	CD2_LEIOMYOMA_ENDOMETRIOSIS_EXALLC	PGS001878	39	2143	5182	463743	0.296118556098112	1.34462956141688	0.0743809366831939	0.212679513994309	1.23698815031911	6.83695365393448e-29	0.0367034847345845	1.03738537462982	0.79772938066688	0.980223848743146	FALSE
M13_POLYMYALGIA	C3_HEAD_AND_NECK_EXALLC	PGS001878	11	2171	1909	467016	0.148453195314102	1.16003850126609	0.671950513295465	0.210420365647441	1.23419676484837	1.36229343979886e-28	0.377344093505673	1.45840605109406	0.102919072230509	0.73040377659928	FALSE
M13_POLYMYALGIA	CD2_BENIGN_COLORECANI_EXALLC	PGS001878	82	2100	14649	454276	0.181477126114237	1.19898711090184	0.123189929852375	0.211608808234313	1.23566440877683	5.0191335818928e-28	0.0209752093423636	1.02119673518508	0.829926515764574	0.983770275480525	FALSE
M13_POLYMYALGIA	CD2_BENIGN_OTHERDIGESTIVE_EXALLC	PGS001878	14	2168	3655	465270	-0.109968769539056	0.895862113046379	0.690753670834854	0.214586339186358	1.23934912074998	9.17751862494291e-30	-0.422828346982869	0.655191088987057	0.182375512801204	0.80991696047046	FALSE
M13_POLYMYALGIA	C3_DIGESTIVE_ORGANS_EXALLC	PGS001878	27	2155	8327	460598	-0.298964053705688	0.741586066226895	0.132612326382306	0.21272936087285	1.237049811854	4.67287407431766e-29	-0.00546147616133411	0.994553410586061	0.974936243355922	0.99788932256822	FALSE
M13_POLYMYALGIA	C3_SKIN_EXALLC	PGS001878	93	2089	17091	451834	-0.199155002929151	0.81942287054358	0.0727550882352695	0.21028933282641	1.23403505515944	1.31670167358003e-27	0.052990587399266	1.05441972024081	0.571865122355242	0.947132236233744	FALSE
M13_POLYMYALGIA	C3_CANCER_WIDE_EXALLC	PGS001878	317	1865	71006	397919	-0.116634025460521	0.889910818276423	0.0785280076517386	0.205942636950923	1.22868272098655	8.03793867461337e-24	0.0456080277108725	1.04666406723013	0.39274018136137	0.905715237436426	FALSE
M13_POLYMYALGIA	CD2_BENIGN_EXALLC	PGS001878	506	1676	92501	376424	0.154739171914894	1.16735344283026	0.00524025282462781	0.209151518840319	1.23263175131511	3.5329984651255e-22	0.0142334522761709	1.01433523016831	0.749654439034153	0.974344257355638	FALSE
M13_POLYMYALGIA	C3_CANCER_EXALLC	PGS001878	294	1888	65803	403122	-0.122393417588853	0.884800204057213	0.0722559086062362	0.206936005770351	1.22990386251209	2.44826673644062e-24	0.0417831077607978	1.04266830756029	0.449121857719127	0.921161356027387	FALSE
M13_POLYMYALGIA	CD2_INSITU_EXALLC	PGS001878	38	2144	8717	460208	0.0714830240578964	1.07409991668855	0.666567824964046	0.213964428147935	1.23857859547525	2.78645255484374e-29	-0.0844519157152839	0.919015844533948	0.58504998999483	0.949188275216823	FALSE
M13_RHEUMA	Q17_CONGEN_MALFO_DEFORMAT_CHROMOSOMAL_ABNORMALITI	PGS002088	123	3289	25653	432606	-0.00104035995107723	0.998960181035713	0.991915080156211	0.414485317183358	1.51359152063658	1.2212519198942e-147	0.0787675661786557	1.0819528104153	0.343624755990692	0.888536509513038	FALSE
M13_RHEUMA	R18_SYMPTOMS_SIGNS_ABNORMAL_CLINI_LABOR_FINDI_NOT_ELSEW_CLASSIFIED	PGS002088	1312	2100	241447	216812	0.0964687633655563	1.10127518047628	0.0173095666646393	0.461263372391324	1.58607652504349	4.06522641271873e-120	-0.117483544434448	0.889155143176808	0.000310078229975816	0.0657028098295607	FALSE
M13_RHEUMA	ST19_INJURY_POISO_CERTA_OTHER_CONSE_EXTER_CAUSES	PGS002088	1154	2258	208326	249933	0.104579239227853	1.11024336520777	0.00944336118611398	0.435337953724972	1.54548527320921	2.36387940704041e-113	-0.0539426784906892	0.947486416296657	0.10560871394375	0.73362252101796	FALSE
M13_RHEUMA	VWXY20_EXTER_CAUSES_MORBIDI_MORTA	PGS002088	877	2535	167369	290890	0.0675282621238755	1.06986049570049	0.119422470955796	0.426796555163223	1.53234088316936	7.42533773380454e-122	-0.0373533849353214	0.963335646885582	0.301411115714133	0.874299627298558	FALSE
M13_RHEUMA	Z21_FACTO_INFLUENCI_HEALTH_STATUS_CONTACT_W_HEALTH_SERVI	PGS002088	1330	2082	260736	197523	0.0648710722627641	1.06702144685488	0.118170684451307	0.457478816210042	1.5800852735915	9.0477680835568e-117	-0.105344466434929	0.900014444416518	0.001155390348999	0.148037439188933	FALSE
M13_RHEUMA	AB1_BACT_INTEST_OTH	PGS002088	18	3394	3641	454618	0.13268186624559	1.14188666784736	0.575842446322705	0.419439963349125	1.52110943999653	3.26994876293962e-156	-0.482386416506047	0.617308477486174	0.0557892600846877	0.650586923845607	FALSE
M13_RHEUMA	AB1_VIRAL_OTHER_INTEST_INFECTIONS	PGS002088	43	3369	8305	449954	0.125035839728451	1.13318906552744	0.510967870949859	0.414970420945165	1.51432594769934	2.07857270477647e-151	0.151063875110837	1.16307094699484	0.260537987606975	0.854515839510532	FALSE
M13_RHEUMA	AB1_GASTROENTERITIS_NOS	PGS002088	155	3257	25729	432530	0.202219306048703	1.22411643481495	0.0331347024571816	0.411333659840403	1.50882870812524	6.97357681537309e-144	0.121643013905985	1.12935086725517	0.101708318787203	0.728695798079279	FALSE
M13_RHEUMA	AB1_RESP_TUBERCU_NONCONF	PGS002088	28	3384	1259	457000	0.594934914200518	1.81291294623168	0.00917046493471572	0.414712469496507	1.51393537550389	6.78039316170185e-152	0.223382952296714	1.25029928705151	0.135780638530159	0.768525282843764	FALSE
M13_RHEUMA	AB1_OTHER_SEPSIS	PGS002088	30	3382	6319	451940	0.0700068486385724	1.07251552650027	0.719534617884436	0.418146925749653	1.5191438593564	1.39686803582393e-154	-0.0935387958096828	0.910702685292778	0.584341471206877	0.949063803965067	FALSE
M13_RHEUMA	AB1_ERYSIPELAS	PGS002088	91	3321	13853	444406	0.30833062440579	1.36115094427208	0.00515861464063151	0.422192345551101	1.52530188150043	6.99933605526815e-155	-0.194242906972076	0.823457856318529	0.0522831498291611	0.642581928458963	FALSE
M13_RHEUMA	AB1_BACTINF_NOS	PGS002088	44	3368	9329	448930	0.137399569773123	1.14728647794471	0.402766976654564	0.417682167955508	1.51843798944931	1.35268609947546e-153	-0.0308496949802962	0.96962130107269	0.825914297948325	0.983266554791916	FALSE
M13_RHEUMA	AB1_SEXUAL_TRANSMISSION_NOS	PGS002088	25	3387	5927	452332	0.155088776313917	1.16776162607626	0.45259030450405	0.419171291471178	1.52070081556212	1.45355962326027e-155	-0.255511144295385	0.774520505027135	0.179720586676354	0.808375515400267	FALSE
M13_RHEUMA	AB1_VIRAL_HEMOR_FEVER_NOS	PGS002088	15	3397	1912	456347	0.365386705207323	1.44107117013917	0.267831255216344	0.42086810269456	1.52328334818892	1.74118522378683e-157	-1.16234750200058	0.312751134544759	0.000485896087622537	0.0877941928919125	FALSE
M13_RHEUMA	AB1_HERPES_SIMPLEX	PGS002088	16	3396	2845	455414	0.127687995505605	1.13619844836625	0.650853091777669	0.416874078768249	1.51721145177117	2.94144848372058e-154	0.11080517714982	1.11717723399844	0.639616395219231	0.958830352203012	FALSE
M13_RHEUMA	AB1_ZOSTER	PGS002088	24	3388	3005	455254	0.526077461567675	1.69228123441911	0.010911180436636	0.420414987557033	1.52259328179668	1.33399791811175e-156	-0.473085799439535	0.623076609260327	0.0244242955107432	0.52769471823582	FALSE
M13_RHEUMA	AB1_VIRAL_WARTS	PGS002088	12	3400	2533	455726	0.170695565764673	1.18612959559433	0.575124410436348	0.418028221199701	1.51896354077079	3.16880653984255e-155	-0.186959737147661	0.829477132828399	0.472617117117185	0.926662793828732	FALSE
M13_RHEUMA	AB1_VIRAL_NOS	PGS002088	37	3375	6095	452164	0.245229620733918	1.2779147152328	0.165540534957464	0.418040037088396	1.51898148878095	3.95884946925891e-154	-0.0670845217917717	0.935116160303095	0.655653987961891	0.961161979820077	FALSE
M13_RHEUMA	AB1_DERMATOPHYTOSIS	PGS002088	19	3393	2539	455720	0.205645772099754	1.22831802240922	0.461316011855866	0.415798329633314	1.51558019043572	3.19121897168913e-153	0.248900254151437	1.28261409125817	0.21646590463762	0.829085662627472	FALSE
M13_RHEUMA	AB1_CANDIDIASIS	PGS002088	26	3386	3140	455119	0.572217210833581	1.77219202193246	0.00373453089226918	0.419832144122148	1.52170610686555	3.8964145609728e-156	-0.354203513422071	0.701732140912964	0.0834286455459028	0.700965757902856	FALSE
M13_RHEUMA	AB1_SEQULAE_INF_NOS	PGS002088	14	3398	1929	456330	0.0880839548071013	1.09207980352884	0.778478909270446	0.416600824245232	1.51679692351804	4.35588780884161e-154	0.177008705474726	1.19364148429768	0.458864762623514	0.923237060164308	FALSE
M13_RHEUMA	CD2_BENIGN_SIGMOID_COLON	PGS002088	12	3400	3362	454897	-0.249686168681241	0.779045233504301	0.390438167370653	0.418661225681501	1.51992535588431	1.0683738081115e-155	-0.339618868466682	0.712041652579984	0.221103255461602	0.831515949047396	FALSE
M13_RHEUMA	CD2_BENIGN_COLON_NOS	PGS002088	24	3388	4776	453483	-0.151932616762259	0.859046164102824	0.527663627014492	0.415843618536195	1.51564883095408	5.80365549360734e-153	0.192151723818467	1.21185437018956	0.269151875017441	0.859770969723322	FALSE
M13_RHEUMA	CD2_BENIGN_LIPO_SKIN_TRUNK	PGS002088	17	3395	3225	455034	0.0191858051439572	1.01937103540432	0.945182863727267	0.416410662991095	1.51650851493573	7.98485495869523e-154	0.188009397237682	1.20684485630428	0.388304230787656	0.904846216950243	FALSE
M13_RHEUMA	CD2_BENIGN_LIPO_NOS	PGS002088	28	3384	2551	455708	0.297733634001107	1.34680299757115	0.141016896871858	0.417772749659974	1.51857553838013	2.17374636209123e-154	-0.0596922621994554	0.942054394728773	0.735349042003143	0.972718895133412	FALSE
M13_RHEUMA	CD2_BENIGN_MELANOCYTIC_TRUNK	PGS002088	14	3398	2671	455588	0.13659713816804	1.14636622828281	0.655431255250251	0.416708759892615	1.51696064881167	3.0597439257684e-154	0.191690570255503	1.21129564806721	0.462298358323927	0.924153610865936	FALSE
M13_RHEUMA	CD2_BENIGN_SKIN_EYELID	PGS002088	19	3393	3454	454805	0.0309865129434244	1.03147159227699	0.899976721593553	0.417179589955925	1.51767504765702	2.47961400309996e-154	0.032851017682898	1.03339656995676	0.876407404265435	0.988647925219458	FALSE
M13_RHEUMA	CD2_BENIGN_SKIN_FACE	PGS002088	12	3400	2529	455730	-0.216674518428657	0.805192001817296	0.519827095706532	0.420161051293724	1.52220668923518	6.44362913746557e-157	-0.981505390477904	0.374746534148719	0.00497193292815032	0.305810565338359	FALSE
M13_RHEUMA	CD2_BENIGN_BREAST	PGS002088	32	3380	3657	454602	0.330084886803335	1.39108620831339	0.0772564370612239	0.417709401756624	1.51847934285062	2.79076772173324e-154	-0.0675536681205042	0.934677556882188	0.6888439528589	0.966511772470386	FALSE
M13_RHEUMA	CD2_BENIGN_LEIOMYOMA_UTERI	PGS002088	284	3128	31747	426512	0.313954362532859	1.36882726531253	1.56153237270123e-06	0.427603672965563	1.53357816202315	4.78075271921527e-150	-0.130509225926618	0.877648395791691	0.024011853513703	0.524595048363048	FALSE
M13_RHEUMA	CD2_BENIGN_UTERUS_NOS	PGS002088	22	3390	1228	457031	0.375012783380733	1.4550100144463	0.11518033447081	0.416503538005691	1.51664936722692	9.39340701643551e-154	0.0871838777351523	1.09109728977233	0.656757423167752	0.961541274145239	FALSE
M13_RHEUMA	CD2_BENIGN_OVARY	PGS002088	39	3373	5340	452919	0.111581909123238	1.11804531836686	0.496104774500869	0.419565826517164	1.52130090369844	2.11910713498013e-155	-0.234336869764056	0.791095274924698	0.135325983167345	0.768192843661315	FALSE
M13_RHEUMA	CD2_INSITU_BREAST_INTRADUCTAL	PGS002088	16	3396	1878	456381	0.624823700170864	1.8679166150215	0.0192326047339382	0.417246347697798	1.51777636759801	1.38113171398971e-154	-0.0509906131200119	0.950287590726129	0.824760311041906	0.983226198505819	FALSE
M13_RHEUMA	C3_BRONCHUS_LUNG	PGS002088	11	3401	2349	455910	0.224480042401675	1.25167173073711	0.479338470890384	0.417761389419294	1.51855828709452	4.10153422064175e-155	-0.137697030896262	0.871362647718937	0.620383337268508	0.955232776014799	FALSE
M13_RHEUMA	C3_BREAST	PGS002088	79	3333	16464	441795	-0.0405056583444852	0.960303730766721	0.728202590511385	0.421315718473204	1.52396534647613	4.10585201461889e-155	-0.204758184030218	0.814844334962418	0.0670694168351495	0.671477245201329	FALSE
M13_RHEUMA	C3_PROSTATE	PGS002088	40	3372	10453	447806	-0.25377000193964	0.775870230174659	0.119977467642476	0.419666066725234	1.52145340686091	2.00461208723967e-155	-0.224381637930053	0.799010143597749	0.147172994627639	0.780612172796926	FALSE
M13_RHEUMA	D3_SARCOIDOSIS	PGS002088	25	3387	3683	454576	0.201622310709749	1.22338586110528	0.319758215405017	0.418281956265257	1.51934900398508	7.47852922546446e-155	-0.102254613960258	0.902799657006933	0.584133992891114	0.94895640977924	FALSE
M13_RHEUMA	D3_ANAEMIA_IRONDEF_BLOODLOSS	PGS002088	23	3389	3430	454829	-0.126912578311715	0.88081067118737	0.600738958172274	0.416337495263502	1.51639755951305	1.69746104811296e-153	0.150689781094635	1.16263593048676	0.425692081751442	0.916074749837912	FALSE
M13_RHEUMA	D3_ANAEMIA_IRONDEF_NAS	PGS002088	33	3379	6404	451855	0.161923006719892	1.17576971146921	0.372448925029886	0.41869993496849	1.51998419224986	6.45833698015295e-155	-0.149154462988939	0.861436044635774	0.372908006029165	0.899079743613816	FALSE
M13_RHEUMA	D3_ANAEMIA_B12_DEF	PGS002088	20	3392	2344	455915	0.157132709871223	1.17015089417155	0.513624468041063	0.417638657219513	1.51837192253215	1.1596686005087e-154	-0.0571966994589413	0.944408286496454	0.786180849687559	0.978716333592008	FALSE
M13_RHEUMA	D3_ANAEMIANAS	PGS002088	45	3367	7475	450784	0.230348422477793	1.25903861086826	0.155322688287284	0.417864234356282	1.5187144711571	1.30926301132689e-153	-0.0502937987005535	0.950949995581804	0.711512876646717	0.969600565649545	FALSE
M13_RHEUMA	E4_OBESITYCAL	PGS002088	54	3358	12478	445781	0.157626829944153	1.17072923208914	0.268835732773053	0.419639037955431	1.52141228440276	1.22440116076113e-154	-0.148639280341556	0.861879955875666	0.249925742994623	0.849203864387285	FALSE
M13_RHEUMA	E4_OBESITYNAS	PGS002088	63	3349	9615	448644	0.277157907812929	1.31937469415899	0.051497868451669	0.415962889369806	1.5158296144345	2.13886170638623e-151	0.0662383162115012	1.06848132324743	0.564925877500905	0.945789074808009	FALSE
M13_RHEUMA	E4_HYTHYNAS	PGS002088	293	3119	42919	415340	0.18550175561149	1.20382231321756	0.00666885140936527	0.421828137430325	1.52474645532005	1.52222680565879e-145	-0.0650571106385416	0.937013948384366	0.253529878919094	0.850879190772588	FALSE
M13_RHEUMA	E4_HYTHY_AI_EXCL	PGS002088	38	3374	8814	449445	-0.129661694054028	0.878392546081051	0.467264932406263	0.416950648244662	1.51732762830538	1.95269420538566e-153	0.0377488772297709	1.0384704165636	0.807508176022816	0.981265873399139	FALSE
M13_RHEUMA	E4_GOITRENOD	PGS002088	12	3400	1869	456390	0.0716980007444402	1.07433084795118	0.809962698461822	0.417713479855604	1.51848553537231	4.69708302950767e-155	-0.1040990497588	0.90113603569362	0.702378527423435	0.968969922495065	FALSE
M13_RHEUMA	E4_GOITREMULTINOD	PGS002088	35	3377	5629	452630	-0.273897279332462	0.760410181090676	0.136596404257738	0.416973118451991	1.51736172335483	1.66460077104508e-153	0.0327502076131547	1.03329239842733	0.835840550527004	0.984706506256289	FALSE
M13_RHEUMA	E4_GOITRENAS	PGS002088	22	3390	2021	456238	0.616923176607986	1.85321723863485	0.00435764618589411	0.418614656472778	1.51985457581127	2.26631900405668e-155	-0.180906210696398	0.834513623477125	0.395983144712099	0.906911995281771	FALSE
M13_RHEUMA	E4_THYTOXGOITDIF	PGS002088	32	3380	3891	454368	0.544837124959781	1.724327509591	0.00229142096503303	0.419943037091714	1.52187486273129	4.67023318222676e-156	-0.319246316046658	0.726696530243159	0.0901196131141935	0.710989668662698	FALSE
M13_RHEUMA	E4_THYTOXNAS	PGS002088	31	3381	5305	452954	0.222046365133333	1.24862926938476	0.220575363142081	0.420103843768725	1.52211961004877	3.18822736693091e-156	-0.362195968628264	0.696145931710298	0.0549172252960911	0.649272568946481	FALSE
M13_RHEUMA	E4_HYPERPARA	PGS002088	23	3389	3784	454475	-0.105405948699691	0.899959111191181	0.624043775255318	0.421235142428564	1.52384255632338	2.89524263516691e-157	-0.632072999060748	0.531488882273364	0.00426151235910169	0.289134807366906	FALSE
M13_RHEUMA	E4_PCOS_BROAD_EXCLUSIONS	PGS002088	20	3392	4551	453708	-0.178328548945795	0.836667492104521	0.498692278024481	0.416243349438105	1.51625480373322	1.48780605193242e-153	0.187512304753772	1.20624509187851	0.353645884964603	0.892368148168535	FALSE
M13_RHEUMA	E4_PCOS_CONSORTIUM_EXCLUSIONS	PGS002088	342	3070	44161	414098	0.058400975156599	1.06014000029909	0.347409841756923	0.430376404880275	1.53783626369586	2.55123874338074e-149	-0.132949824458027	0.875509020146293	0.0127852329883793	0.437870655916288	FALSE
M13_RHEUMA	E4_HYPERLIPNAS	PGS002088	37	3375	8437	449822	-0.13313154168732	0.875349939527214	0.426451467677019	0.42058710086161	1.52285536291112	3.31211812237819e-156	-0.314194845498315	0.730376703681447	0.0543696084042678	0.647482766083602	FALSE
M13_RHEUMA	E4_HYPOKALAEMIA	PGS002088	11	3401	1918	456341	0.182511500430362	1.20022795401221	0.546691566025726	0.418320052750012	1.51940688694381	1.31951987363361e-155	-0.348242371385193	0.705927758789494	0.263426107588123	0.856467706193712	FALSE
M13_RHEUMA	E4_ENDOMETPOSTOP	PGS002088	11	3401	2510	455749	-0.17846858398788	0.836550337540117	0.593908280440258	0.417029828661436	1.51744777569597	1.24002258129353e-154	0.107012864239182	1.11294857162386	0.715080949595382	0.969700876874626	FALSE
M13_RHEUMA	F5_ALCOHOLAC	PGS002088	35	3377	7713	450546	-0.114628718389763	0.891697153209083	0.509302669131335	0.419261692755189	1.52083829508252	3.21486278664407e-155	-0.194256072860722	0.823447014835457	0.228266286624082	0.835549827808001	FALSE
M13_RHEUMA	F5_ALCOHOL_DEPENDENCE	PGS002088	46	3366	9194	449065	-0.156112845957932	0.855462649421844	0.34678513712916	0.416082282726611	1.51601060522484	2.98084326072377e-152	0.0922597860835773	1.0966496794035	0.491940406102728	0.930778689944762	FALSE
M13_RHEUMA	F5_SCHZPHR	PGS002088	15	3397	6453	451806	-0.80535624301115	0.446928682976541	0.00315576580387333	0.417642038740263	1.51837705694699	7.20446555440191e-155	-0.0749930955322459	0.927749891925652	0.75676172870921	0.975255700884428	FALSE
M13_RHEUMA	F5_PSYTRANS	PGS002088	13	3399	4296	453963	-0.685411192427077	0.50388299409961	0.0312165442577434	0.416606597534148	1.51680568045019	3.70079981783571e-154	0.170916677060283	1.18639189124317	0.496850022999114	0.931417714278284	FALSE
M13_RHEUMA	F5_PSYCHOTH	PGS002088	18	3394	7409	450850	-0.544997520499238	0.579843221059772	0.0300965370489427	0.417286327154425	1.51783704868545	1.62391247383459e-154	-0.0236338123166215	0.976643279025016	0.915845535421893	0.992850664644223	FALSE
M13_RHEUMA	F5_GAD	PGS002088	17	3395	3992	454267	0.289339211570346	1.33554468390981	0.244264523623677	0.41838848731433	1.51951087045013	2.50624866883751e-155	-0.209595919895596	0.810911853122235	0.359441065670292	0.894243274426978	FALSE
M13_RHEUMA	F5_PANIC	PGS002088	14	3398	4661	453598	-0.405833749876295	0.666420950781265	0.234863274257509	0.415756501109984	1.51551679728019	2.05121249508471e-153	0.359975009149543	1.43329359488687	0.123062011402916	0.755479913565511	FALSE
M13_RHEUMA	F5_ANXIETY	PGS002088	47	3365	15591	442668	-0.226302638941949	0.79747671763136	0.166497093329669	0.416171582894891	1.51614599127191	2.77237909213287e-152	0.0812747596505625	1.08466887887026	0.54128894117536	0.940628111901588	FALSE
M13_RHEUMA	F5_ADO	PGS002088	196	3216	46478	411781	-0.100722767657421	0.904183667098455	0.215231090596441	0.415269869432213	1.5147794782144	5.08963053014837e-145	0.0365663216261599	1.03724309338529	0.58720285566093	0.949327784426073	FALSE
M13_RHEUMA	F5_INSOMNIA	PGS002088	15	3397	3037	455222	0.208567071796722	1.23191155381137	0.492069880040804	0.416440850346533	1.51655429500829	6.48386672536238e-154	0.19622678165746	1.21680282260756	0.393129944653053	0.905959608267107	FALSE
M13_RHEUMA	F5_STRESSOTH	PGS002088	48	3364	12949	445310	-0.0941461518697098	0.910149732434615	0.556852583646635	0.41678346887644	1.51707398363376	1.21520265749297e-152	0.0395559577615833	1.04034871284142	0.762064426999321	0.976135992595446	FALSE
M13_RHEUMA	F5_SOMATOFORM	PGS002088	32	3380	4484	453775	0.314655420980144	1.369787229686	0.0982078876574141	0.417272774033708	1.51781647739611	7.53753833458006e-154	0.0214543100764801	1.02168610851079	0.897107133472135	0.99078916988291	FALSE
M13_RHEUMA	F5_NEUROTICOTH	PGS002088	17	3395	1624	456635	0.3651772942881	1.44076942569616	0.133554145741332	0.419335776167144	1.520950968146	4.2837071756084e-156	-0.436090716061105	0.646559069982861	0.0771999954888983	0.690520245862659	FALSE
M13_RHEUMA	F5_BIPO	PGS002088	27	3385	6882	451377	-0.0873469122391645	0.916359144283111	0.6793298357909	0.417032429770341	1.51745172274802	7.79300258322535e-154	0.0392252585122826	1.0400047271841	0.822934231563924	0.982962983109348	FALSE
M13_RHEUMA	F5_PERSMOOD	PGS002088	45	3367	6696	451563	-0.0716131015602972	0.930890986417645	0.681096036092511	0.415283532617225	1.51480017506805	1.30986811237124e-151	0.147058236171579	1.15842142309428	0.26646804894145	0.858519560865081	FALSE
M13_RHEUMA	F5_EMOPER	PGS002088	13	3399	4233	454026	-0.549014192790228	0.577518852099867	0.134603013141349	0.415480957881512	1.51509926441588	2.95039443499375e-153	0.445295416373924	1.56095125828721	0.0618370129543577	0.660503039937816	FALSE
M13_RHEUMA	F5_OTHPER	PGS002088	13	3399	3071	455188	0.00737765093543922	1.00740493285299	0.979066459948805	0.418163191276403	1.51916856923244	2.23914383672233e-155	-0.231036582543156	0.793710429558089	0.392591217181369	0.905625205276455	FALSE
M13_RHEUMA	AUD	PGS002088	54	3358	14120	444139	-0.306145362701863	0.736279584087144	0.0476180969833487	0.41569543931292	1.51542425992635	1.3700983765324e-151	0.103637451854964	1.10919824424369	0.4030007294362	0.909250451127146	FALSE
M13_RHEUMA	G6_SLEEPAPNO	PGS002088	122	3290	31695	426564	-0.125179141287578	0.882338825112706	0.232638887636362	0.413185361876518	1.51162519764984	1.10202906772926e-146	0.11538993767177	1.1223109835905	0.165681545549304	0.796717982630966	FALSE
M13_RHEUMA	G6_EPLEPSY	PGS002088	48	3364	10088	448171	-0.154334236515618	0.856985537277547	0.318275477402473	0.418970622482858	1.5203956886837	2.34820023729803e-154	-0.102792757296974	0.90231395208828	0.443044341347981	0.91944331448004	FALSE
M13_RHEUMA	FE_MODE	PGS002088	18	3394	4515	453744	-0.134997470598976	0.873718121668751	0.584581041852419	0.418177142618779	1.51918976382112	3.63606427679496e-155	-0.153810578828641	0.857434421862445	0.491217150223898	0.930705906030423	FALSE
M13_RHEUMA	FE	PGS002088	21	3391	5253	453006	-0.095862484369797	0.908588952660563	0.670762269403185	0.418567091185469	1.51978228521098	2.43578070532992e-155	-0.201671417539721	0.817363455118186	0.334676304801089	0.885347273687042	FALSE
M13_RHEUMA	G6_MIGRAINE_NO_AURA	PGS002088	30	3382	6302	451957	0.188992517709267	1.20803191360309	0.338066821777662	0.417297903598744	1.51785461994324	6.05125453813762e-154	0.0155064300993204	1.01562727862159	0.927345764802015	0.99390770428747	FALSE
M13_RHEUMA	G6_MIGRAINE_WITH_AURA	PGS002088	38	3374	6997	451262	0.338377531864174	1.40266995605974	0.0437088221639465	0.4194439924959	1.52111556878207	2.5951870665269e-155	-0.205272975861413	0.814424967707765	0.197742022270705	0.819731145684918	FALSE
M13_RHEUMA	G6_SLEEPDISOTH	PGS002088	14	3398	2916	455343	0.0256984896531175	1.02603154270491	0.924918956511096	0.418094670414038	1.51906447805824	2.72036673758736e-155	-0.198238754380093	0.820174009622277	0.448850366747662	0.921028235412242	FALSE
M13_RHEUMA	G6_BELLPA	PGS002088	20	3392	2951	455308	0.104185623429579	1.1098064418749	0.710274736790217	0.415396082821096	1.51497067573135	6.50018764866305e-153	0.333536682858237	1.39589625106664	0.102761964311623	0.730060468451608	FALSE
M13_RHEUMA	G6_BRACHPLE	PGS002088	12	3400	2548	455711	0.14814546488921	1.15968157704624	0.618272806023498	0.417716714978285	1.51849044786725	4.54537932554142e-155	-0.10154091147234	0.903444217353032	0.714487512259723	0.969700876874626	FALSE
M13_RHEUMA	G6_ROOTPLEXOTHUNS	PGS002088	23	3389	4092	454167	0.251063353607629	1.28539151594143	0.236754510571076	0.418775835676522	1.52009956450462	2.06150075932138e-155	-0.222001025500098	0.800914542996296	0.272490954948125	0.860702422343727	FALSE
M13_RHEUMA	G6_CARPTU	PGS002088	151	3261	18699	439560	0.456042410758568	1.57781725977438	3.3815518317797e-07	0.419807725030915	1.52166894863898	1.90170921870766e-150	-0.0631999793846405	0.938755723124799	0.413701013445809	0.912767771417166	FALSE
M13_RHEUMA	G6_MEDLEOTH	PGS002088	16	3396	728	457531	0.72727364538217	2.06943090712014	0.0131742031820965	0.416579350257333	1.51676435218898	4.83070593133447e-154	0.216299456421717	1.24147409073103	0.39110932752268	0.905243812714337	FALSE
M13_RHEUMA	G6_ULLNLE	PGS002088	21	3391	3516	454743	0.261300158974684	1.29861739860668	0.242432537967472	0.41850546829342	1.51968863471681	2.71319774930679e-155	-0.199555147896909	0.819095048198071	0.343870714823701	0.888682877727246	FALSE
M13_RHEUMA	G6_SCIALE	PGS002088	20	3392	1443	456816	0.105037294270655	1.11075203427026	0.672721947235214	0.416963788009979	1.51734756576531	4.30241061665409e-154	0.0618834835174938	1.06383838280005	0.759110185168235	0.975774076358293	FALSE
M13_RHEUMA	G6_PLANTAR	PGS002088	11	3401	1610	456649	-0.103911813680766	0.901304776667425	0.7748839936252	0.416296332965628	1.51633514238963	5.90267297628513e-154	0.285746010347912	1.33075441447393	0.255972421865336	0.851857353232867	FALSE
M13_RHEUMA	G6_DIABETNEUR	PGS002088	14	3398	1827	456432	-0.311436274360782	0.732394281312026	0.439893515528584	0.415999230257197	1.51588470202878	1.46284794447159e-153	0.333505828257302	1.39585318190931	0.187280550359978	0.812891117070402	FALSE
M13_RHEUMA	G6_POLYOTHUNS	PGS002088	23	3389	3705	454554	0.230592650191909	1.25934614054229	0.286861585867006	0.418299039915431	1.51937496023367	4.82515654492051e-155	-0.151025921194242	0.859825410668857	0.446995281695368	0.920579579153602	FALSE
M13_RHEUMA	G6_TIA	PGS002088	65	3347	12068	446191	-0.077738916171587	0.925205951324902	0.556854371259906	0.418721035966892	1.52001626577227	1.55220885508249e-153	-0.0748035160589749	0.927925790934384	0.527768205719735	0.937476167547432	FALSE
M13_RHEUMA	H7_CATARACTSENILE	PGS002088	186	3226	33326	424933	-0.0850126094143665	0.918500702572483	0.302170581610859	0.426107758436925	1.53128577520463	1.08793320836617e-153	-0.163009798093431	0.849582864081529	0.0231293644348887	0.519014775177719	FALSE
M13_RHEUMA	H7_CATARACTOTHER	PGS002088	62	3350	10879	447380	-0.137755196880792	0.871311965526654	0.343951626702882	0.415549298697808	1.51520281107458	4.87157093465878e-151	0.0993808078552946	1.10448681674156	0.384826528429323	0.903461823778376	FALSE
M13_RHEUMA	H7_CHALAZION	PGS002088	12	3400	3147	455112	-0.0722956378410409	0.930255836327146	0.803787203562111	0.419154294310184	1.52067496818521	3.52433367047335e-156	-0.551162040689166	0.576279760613164	0.0617373055844503	0.660378910338982	FALSE
M13_RHEUMA	H7_BLEPHAROCHALASIS	PGS002088	27	3385	6333	451926	-0.269942920226781	0.763423069108877	0.171404122480618	0.419006823007367	1.52045072880133	2.38367100027637e-155	-0.206228907587224	0.81364680503729	0.260151766360525	0.854385913205527	FALSE
M13_RHEUMA	H7_LACRIGLAND	PGS002088	51	3361	7237	451022	0.495997324125491	1.6421351636652	0.000656901288227493	0.419733594379685	1.52155615050981	7.40378407321886e-155	-0.162393990307043	0.850106204946564	0.223019918011145	0.83246963886698	FALSE
M13_RHEUMA	H7_STENOLACRI	PGS002088	15	3397	2255	456004	0.168664445134133	1.18372286830635	0.516993154382692	0.419145198983322	1.52066113721222	4.84110032317064e-156	-0.447174080567882	0.639432585797884	0.0887860158842995	0.70846719718918	FALSE
M13_RHEUMA	H7_CONJUNCTIVITISACUNONATOPIC	PGS002088	38	3374	7693	450566	0.183877251366111	1.20186828635126	0.314311836185358	0.416735891944986	1.5170018076258	4.06092718310671e-153	0.0464461043324192	1.04754161959218	0.75460817075502	0.975134289127907	FALSE
M13_RHEUMA	H7_CORNULCER	PGS002088	31	3381	4478	453781	0.513548781113714	1.67121144751437	0.0105558392368061	0.416793752370732	1.51708958453563	1.93556213073113e-153	0.0356766617877251	1.03632071022687	0.824008536117619	0.983078385791599	FALSE
M13_RHEUMA	H7_KERATITISOTH	PGS002088	20	3392	2765	455494	0.54280500194247	1.72082702188481	0.0236121009513397	0.417613352039413	1.51833350034333	1.26443526338382e-154	-0.0550502093566806	0.946437626736112	0.79201810393361	0.979298838215541	FALSE
M13_RHEUMA	H7_IRIDOACUTE	PGS002088	41	3371	5266	452993	0.40468430985737	1.49882925973926	0.0266823509726914	0.416339421652785	1.51640048068787	2.00627262355452e-152	0.010763628887022	1.01082176513888	0.935624473071345	0.994776025635864	FALSE
M13_RHEUMA	H7_IRIDOCHRONIC	PGS002088	12	3400	1142	457117	0.826529310624669	2.28537313960984	0.0049802636889432	0.418275873312257	1.51933976188461	1.84523883031667e-155	-0.316891333131232	0.728409904848687	0.239795481578656	0.84275913367992	FALSE
M13_RHEUMA	H7_RETINALDETACHBREAK	PGS002088	19	3393	2922	455337	0.238959844555692	1.26992754105532	0.30261041778116	0.419220746006363	1.52077602297377	6.43859175051441e-156	-0.372601047017473	0.688940032705028	0.102663613892464	0.730011195036215	FALSE
M13_RHEUMA	H7_RETINALBREAK	PGS002088	22	3390	3525	454734	0.254340365260747	1.2896106682479	0.273793647219918	0.417409567148587	1.51802411844147	2.10104285211969e-154	-0.0197806711544417	0.980413682728212	0.921940455245272	0.993360116486852	FALSE
M13_RHEUMA	H7_GLAUCSUSP	PGS002088	48	3364	7696	450563	0.0960533329834477	1.10081777232445	0.533784108464143	0.418122831709429	1.51910725748409	1.12123680561077e-153	-0.0548648088006938	0.946613113065445	0.678223919331173	0.964602154425559	FALSE
M13_RHEUMA	H7_GLAUCOMA_POAG	PGS002088	37	3375	5129	453130	0.0505770936318236	1.05187795332086	0.784618787491496	0.416335365826598	1.51639433044356	8.04163186327464e-153	0.0869364724718752	1.09082737995002	0.55615336357171	0.943861645062861	FALSE
M13_RHEUMA	H7_GLAUCNAS	PGS002088	11	3401	1127	457132	0.0300517602953725	1.03050787196495	0.944091990442184	0.415638966763147	1.51533868247081	1.6593206915937e-153	0.54840933685402	1.73049818775344	0.0556192945023124	0.650231475609142	FALSE
M13_RHEUMA	H7_VITRHAEMORR	PGS002088	12	3400	1763	456496	0.326243941719157	1.38575337070431	0.301557846152121	0.417892397623209	1.51875724372044	3.80801555092844e-155	-0.196534180944659	0.821573248665565	0.457674061885464	0.923002606838397	FALSE
M13_RHEUMA	H7_VITROTH	PGS002088	43	3369	8582	449677	0.00348550352669024	1.00349158495767	0.982750366539799	0.418167702639276	1.51917542276858	4.21584716741535e-154	-0.0689345775586865	0.933387742585563	0.636399922247655	0.95823649250045	FALSE
M13_RHEUMA	H7_DIVERGSTRAB	PGS002088	13	3399	2583	455676	-0.259477294656214	0.771454723939851	0.4078383172801	0.416811692905312	1.51711680217793	2.58869651025833e-154	0.134248847244342	1.14367738520222	0.597310360905534	0.951620025427886	FALSE
M13_RHEUMA	H7_HETEROPHORIA	PGS002088	12	3400	2278	455981	0.14251237315786	1.15316734919075	0.65273264794153	0.417012776944933	1.51742190082729	1.77573055769742e-154	0.100162891969414	1.10535095620602	0.693001946574868	0.967420873740127	FALSE
M13_RHEUMA	H7_MYOPIA	PGS002088	14	3398	3271	454988	0.121112979355715	1.12875243088613	0.675419155477845	0.417469031712002	1.51811438976688	8.75516418546888e-155	-0.0301195394776081	0.970329533929786	0.904103967792608	0.991271122401947	FALSE
M13_RHEUMA	H7_VISUDISTURBSUB	PGS002088	32	3380	5580	452679	0.339896102452948	1.40480162753793	0.062912774142367	0.418777191561249	1.5201016255858	5.15410365114993e-155	-0.158178506773389	0.853697377601954	0.354935519792564	0.89248495547915	FALSE
M13_RHEUMA	H7_DIPLOPIA	PGS002088	15	3397	2870	455389	-0.00991214990060138	0.990136813546008	0.974335624516766	0.416190195417424	1.51617421083596	9.33812960592101e-154	0.272478167469681	1.31321478779784	0.249987484901193	0.849203864387285	FALSE
M13_RHEUMA	H8_NONSUPPNAS	PGS002088	32	3380	9769	448490	-0.0292837115270296	0.971140901510131	0.885997442167557	0.416173621320781	1.51614908182631	6.01362549116492e-153	0.122861754104	1.13072809162364	0.439986129480623	0.919097846303405	FALSE
M13_RHEUMA	H8_EXT_NAS	PGS002088	13	3399	2405	455854	0.359360463360783	1.43241304094215	0.201767849813051	0.41851039828186	1.51969612678268	1.27473526924378e-155	-0.333041864088802	0.716740187852738	0.209762798176422	0.82633270027947	FALSE
M13_RHEUMA	H8_SUP_ACUTE	PGS002088	42	3370	11553	446706	0.0876501343351633	1.09160613970304	0.61485179729451	0.417249855430857	1.51778169156168	2.81664836309607e-153	0.00510379684426166	1.00511684340159	0.970816920308992	0.997529015901026	FALSE
M13_RHEUMA	H8_CHRON_SUPOTITIS	PGS002088	14	3398	2267	455992	-0.0710356823530376	0.931428655968492	0.801121638165831	0.417681213516607	1.51843654019372	5.86839556163718e-155	-0.0839099783905127	0.919514028502208	0.740178923523338	0.973613026331356	FALSE
M13_RHEUMA	H8_CHOLEASTOMA	PGS002088	12	3400	1403	456856	-0.336414950325812	0.714326634240209	0.428083952538856	0.415026933573397	1.51441152865682	6.25458293017405e-153	0.579975598244764	1.78599484880919	0.0196428674051085	0.493614120014903	FALSE
M13_RHEUMA	H8_PERFORATION	PGS002088	16	3396	2583	455676	0.315964619907792	1.37158172807958	0.209376918596659	0.418663456630265	1.51992874676369	1.37011201857503e-155	-0.282242170317276	0.754091043951549	0.243704409202906	0.845583167832952	FALSE
M13_RHEUMA	H8_OTOSCLE	PGS002088	22	3390	2213	456046	-0.0629792334950732	0.938962972465866	0.823699835865294	0.414499906799186	1.51361360351647	4.11107334740556e-152	0.422197631669674	1.52530994444834	0.0271542943201967	0.540062649152224	FALSE
M13_RHEUMA	H8_MENIERE	PGS002088	13	3399	2363	455896	-0.107124415601503	0.898413889332194	0.711298718805826	0.417646882688243	1.51838441190428	5.34830483262155e-155	-0.0870969429406859	0.916588234567138	0.744696334862401	0.973682606939914	FALSE
M13_RHEUMA	H8_BPV	PGS002088	41	3371	6140	452119	0.354742757404297	1.42581382705185	0.0277077125685817	0.419419186724058	1.52107783680431	3.89927055614532e-155	-0.182087391784381	0.833528493690283	0.232658206664095	0.838818701307766	FALSE
M13_RHEUMA	H8_PERIPHVERTIGO	PGS002088	14	3398	2068	456191	0.21107196834544	1.23500123285851	0.470183358345316	0.417291449037417	1.51784482288913	1.35191933788572e-154	0.00331153938718874	1.00331702859131	0.988865092030786	0.999140895308213	FALSE
M13_RHEUMA	H8_HL_SEN_NAS	PGS002088	114	3298	22762	435497	-0.0556173232731972	0.945901040953889	0.595499113180676	0.415657274512136	1.515366425165	3.85242365139029e-149	0.052111248123018	1.05349293510616	0.557173355506825	0.944049700494175	FALSE
M13_RHEUMA	H8_HL_MIX_NAS	PGS002088	23	3389	2769	455490	0.462515933450075	1.58806442745963	0.0353122073004484	0.417556962492703	1.51824788461943	1.85754693579699e-154	-0.00983206858242151	0.990216108182183	0.959812974936315	0.996555913247878	FALSE
M13_RHEUMA	H8_HL_PRESBY	PGS002088	17	3395	2090	456169	0.362147140725924	1.43641028086314	0.142016521519541	0.419317932878321	1.52092382962071	4.1957190707634e-156	-0.450054181359768	0.637593604997392	0.0806512127193096	0.696874988514158	FALSE
M13_RHEUMA	H8_HL_IDIOP	PGS002088	17	3395	2371	455888	0.0965614521632722	1.10137726107951	0.75131785010559	0.415676181540054	1.51539507651116	2.96738970924112e-153	0.324307396947422	1.38307239401291	0.138720013503306	0.771187904674464	FALSE
M13_RHEUMA	H8_TINNITUS	PGS002088	25	3387	5848	452411	-0.048382951865912	0.95276885259591	0.811491293599097	0.419299649876584	1.52089602282189	1.060213422511e-155	-0.277246861738518	0.757867385555752	0.153707650064348	0.786607840195252	FALSE
M13_RHEUMA	I9_ANGINA	PGS002088	197	3215	25186	433073	0.00332814324764523	1.00333368766555	0.966914168193493	0.419052123005167	1.52051960677607	5.88816514266786e-148	-0.0302039468271201	0.970247634442181	0.659168287977914	0.961987217232375	FALSE
M13_RHEUMA	I9_MI_STRICT	PGS002088	113	3299	14506	443753	0.0486848607622607	1.04988943724389	0.647840603476588	0.416252808590171	1.51626914628581	1.22824247347128e-149	0.0327576978510947	1.03330013806224	0.714732440530626	0.969700876874626	FALSE
M13_RHEUMA	I9_MI	PGS002088	121	3291	15977	442282	0.0339971909415442	1.03458170052356	0.742067402484038	0.416131459271848	1.51608515922209	3.21135993357363e-149	0.0345317649061219	1.03513490881709	0.690765800497245	0.966680565404293	FALSE
M13_RHEUMA	I9_POSTAMI	PGS002088	43	3369	2686	455573	0.40213148731989	1.49500789433432	0.0140264655587	0.417929767533872	1.51881400060345	6.84171626801312e-154	-0.0510437596606618	0.950237087570105	0.725585047794114	0.971285536569848	FALSE
M13_RHEUMA	I9_CORATHER	PGS002088	161	3251	27819	430440	-0.0419593447579758	0.958908764447927	0.627283015341301	0.423422493190535	1.52717938257437	8.30591278897877e-153	-0.130865564178296	0.877335711810686	0.0863248542111886	0.706028983967473	FALSE
M13_RHEUMA	I9_SAH	PGS002088	21	3391	2526	455733	-0.119461626213174	0.887398059989675	0.623406814187747	0.416301266945921	1.5163426239758	1.2226693178981e-153	0.180591119737378	1.19792527114367	0.381236116134236	0.902427717138647	FALSE
M13_RHEUMA	I9_STR	PGS002088	80	3332	13848	444411	0.0238348891408351	1.02412121039733	0.838178542450502	0.421062209812401	1.52357905702796	1.0365316929014e-154	-0.169532819735361	0.844059052231051	0.119380016777413	0.751243374527035	FALSE
M13_RHEUMA	I9_STR_SAH	PGS002088	98	3314	15800	442459	0.016294955989964	1.01642844285388	0.87875793328321	0.420312851101197	1.52243777745667	2.14212909627064e-153	-0.111128194674995	0.894824029900313	0.257873812968355	0.852783283886938	FALSE
M13_RHEUMA	I9_ANEURYSM	PGS002088	15	3397	2041	456218	0.126266901731868	1.13458495056293	0.633492341539307	0.417979132578278	1.51888897877467	3.20726558968226e-155	-0.167766473530287	0.845551270233647	0.524296427357412	0.936747300242794	FALSE
M13_RHEUMA	I9_SEQULAE	PGS002088	21	3391	5171	453088	-0.382075334327975	0.682443639835831	0.111971866229455	0.416795758587689	1.51709262814953	4.5417117245247e-154	0.0870416094473686	1.09094207227063	0.679725059699014	0.96476237150026	FALSE
M13_RHEUMA	I9_PAROXTAC	PGS002088	38	3374	7606	450653	0.0333674001129032	1.03393033559045	0.843181248298147	0.418781496102042	1.52010816893934	8.79855415154508e-155	-0.13733708556704	0.871676347087967	0.381297902785255	0.902454943688718	FALSE
M13_RHEUMA	I9_OTHARR	PGS002088	105	3307	21384	436875	-0.0508071600482214	0.950461939895688	0.620638659979883	0.422321548501681	1.52549896773583	1.70570372486196e-154	-0.17049305581929	0.843248945281341	0.0720428077535203	0.680144646637118	FALSE
M13_RHEUMA	I9_HYPTENS	PGS002088	697	2715	93753	364506	0.0398426617524094	1.04064702773123	0.406483325068301	0.434110678015262	1.54358970010703	4.67395635844311e-135	-0.0839155930537326	0.919508865755106	0.0334674027468156	0.569595275018228	FALSE
M13_RHEUMA	I9_HYPTENSESS	PGS002088	383	3029	66465	391794	0.0196381600620848	1.0198322572157	0.743229700104492	0.430062258132378	1.53735323331001	2.6566429601701e-147	-0.116135959484886	0.890354162974645	0.0223689028765016	0.514112405117939	FALSE
M13_RHEUMA	I9_HYPTENSHD	PGS002088	29	3383	4958	453301	-0.140178164118757	0.869203360751874	0.463837154118637	0.418845924711743	1.52020611055034	3.23884100472914e-155	-0.184863131988506	0.831218043227633	0.304298698875584	0.875004472245508	FALSE
M13_RHEUMA	I9_HYPTENSEC	PGS002088	11	3401	2016	456243	0.113179557836928	1.11983298968674	0.74575263905312	0.417020436799766	1.51743352410329	1.59875746169639e-154	0.0809302327446407	1.08429524562453	0.76119033638746	0.976097261400362	FALSE
M13_RHEUMA	I9_STEMI	PGS002088	16	3396	3269	454990	-0.206685377784279	0.813275484274739	0.424429495504426	0.417861224355025	1.51870989983151	4.72177860263534e-155	-0.126810222540782	0.880900831856818	0.605322347236302	0.952787134863087	FALSE
M13_RHEUMA	I9_NSTEMI	PGS002088	40	3372	7199	451060	-0.0678548424735264	0.934396098359881	0.702027977902152	0.416825859191059	1.51713829424029	3.1557522359966e-153	0.0500750396621893	1.05134998636387	0.739339358632045	0.973432548902703	FALSE
M13_RHEUMA	I9_NCMI	PGS002088	20	3392	3284	454975	-0.21368689329178	0.80760121079656	0.41532957414152	0.416603179027013	1.51680049524801	7.44959757080168e-154	0.140913053940172	1.15132454050045	0.49524678193069	0.931260383573424	FALSE
M13_RHEUMA	I9_IHD	PGS002088	359	3053	44790	413469	0.0753075272727341	1.07821568063248	0.224807720982744	0.422707364103338	1.52608764259056	1.89517710707281e-143	-0.0534615482281024	0.947942390367594	0.306083487439238	0.875356149576749	FALSE
M13_RHEUMA	I9_UAP	PGS002088	56	3356	8641	449618	-0.0512195272152172	0.950070081398538	0.722746141625506	0.417853918110843	1.51869880380668	2.96661602905282e-153	-0.0307588277039849	0.969709411922508	0.807248218632009	0.981158855095096	FALSE
M13_RHEUMA	I9_PULMEMB	PGS002088	30	3382	5515	452744	0.0793303283847638	1.08256186392587	0.668721690846772	0.419068836171232	1.52054501968513	2.41504661087114e-155	-0.210529145771613	0.810155442203751	0.241635776777743	0.843796737382023	FALSE
M13_RHEUMA	I9_NONRHEVALV	PGS002088	59	3353	14024	444235	-0.168894072815988	0.844598364574145	0.204976120384898	0.422145325991399	1.52523016416362	1.79854625940026e-156	-0.306055345305327	0.736345865041601	0.0188375644518912	0.488106456337697	FALSE
M13_RHEUMA	I9_CAVS_RHEU	PGS002088	16	3396	5589	452670	-0.63964264254178	0.527480889596223	0.0124957243966662	0.418088194404574	1.51905464061416	3.36981080954531e-155	-0.173576160501667	0.840653124160084	0.474851998945273	0.927097976955178	FALSE
M13_RHEUMA	I9_CAVS_DX	PGS002088	15	3397	5527	452732	-0.694050819472131	0.499548384623252	0.00908146457296239	0.41791674350546	1.51879421965557	4.11684055614467e-155	-0.142177132985264	0.867467585753154	0.568689326684633	0.946614318515616	FALSE
M13_RHEUMA	I9_AVBLOCK	PGS002088	19	3393	3221	455038	0.207344063229741	1.23040583636764	0.384697250171184	0.418258725762367	1.51931370915362	3.78582397254884e-155	-0.173903441274356	0.840378039573449	0.420686272625558	0.914305279559882	FALSE
M13_RHEUMA	I9_HEARTFAIL	PGS002088	122	3290	15848	442411	0.177266372682055	1.19394908619325	0.0661960544004144	0.423724799260911	1.52764112796298	7.36586624660516e-155	-0.192711522765624	0.82471985272843	0.0298850635982377	0.55584290446205	FALSE
M13_RHEUMA	I9_HEARTFAIL_NS	PGS002088	210	3202	30195	428064	0.11566207603235	1.12261644902418	0.130665321710866	0.425291266134463	1.53003600244066	7.49063778360012e-152	-0.134512460836165	0.874141986268631	0.0447449571589319	0.619487962135486	FALSE
M13_RHEUMA	I9_ATHSCLE	PGS002088	41	3371	7947	450312	-0.0734393762204416	0.929192475243836	0.652749067059712	0.419166358783005	1.5206933144377	6.0928882659998e-155	-0.156225454970962	0.855366322040976	0.29890415962333	0.872799102497351	FALSE
M13_RHEUMA	I9_ARTOTH	PGS002088	16	3396	1957	456302	0.080116315834703	1.08341307844284	0.808844981119267	0.415498586788435	1.51512597419523	3.47766646140789e-153	0.411278227319909	1.50874507226504	0.0839595236192654	0.702230725588684	FALSE
M13_RHEUMA	I9_VTE	PGS002088	102	3310	13407	444852	0.288785484951116	1.33480536197716	0.00578389447065731	0.420511379421231	1.52274005447526	2.77243396937634e-153	-0.103535199468325	0.901644284783836	0.279380368176295	0.863698790406495	FALSE
M13_RHEUMA	I9_PHLETHROM	PGS002088	32	3380	5120	453139	0.188087546375425	1.20693917387456	0.354748180417412	0.41587287774604	1.51569317829006	9.60081588705829e-153	0.155041373398755	1.16770627208295	0.33525570769297	0.88557839027522	FALSE
M13_RHEUMA	I9_PHLETHROMBDVTLOW	PGS002088	31	3381	4242	454017	0.291956331567561	1.33904454238641	0.112049585519059	0.418875735255633	1.52025142939681	3.77836131230747e-155	-0.170607002685755	0.843152865180494	0.329694534969266	0.88344824008086	FALSE
M13_RHEUMA	I9_THROMBOTH	PGS002088	13	3399	2954	455305	-0.362257334095956	0.696103213700335	0.258030322713111	0.416682568993255	1.51692091876827	3.51285568852621e-154	0.170739248327535	1.18618140990664	0.487861863108084	0.929867780131385	FALSE
M13_RHEUMA	I9_VARICVE	PGS002088	312	3100	29088	429171	0.139055502593121	1.14918788114097	0.0304770680274625	0.423182737673665	1.52681327678185	1.38944769883761e-145	-0.0642392964299144	0.937780565137345	0.244602225296213	0.846113503632772	FALSE
M13_RHEUMA	I9_VARICVESOTH	PGS002088	21	3391	1865	456394	0.650098209935863	1.91572896339404	0.00716368246446303	0.417032903639139	1.51745244182121	3.45390290287774e-154	0.0861843249403719	1.09000722530621	0.689519111801697	0.966523026218378	FALSE
M13_RHEUMA	I9_VEINSOTH	PGS002088	45	3367	9878	448381	0.0738429774299578	1.07663773579841	0.626286749380132	0.421199952879179	1.52378893393396	2.46640927000642e-156	-0.318558667042639	0.727196414241074	0.0321592008287899	0.564888677656358	FALSE
M13_RHEUMA	I9_LYMPHADE	PGS002088	15	3397	2000	456259	0.284426614215268	1.32899978002947	0.272119222616074	0.418981161848655	1.52041171277446	6.18271473464447e-156	-0.419182030154559	0.657584484167344	0.112580384731164	0.743397157163854	FALSE
M13_RHEUMA	I9_TIA	PGS002088	65	3347	12068	446191	-0.077738916171587	0.925205951324902	0.556854371259906	0.418721035966892	1.52001626577227	1.55220885508249e-153	-0.0748035160589749	0.927925790934384	0.527768205719735	0.937476167547432	FALSE
M13_RHEUMA	J10_ASTHMA	PGS002088	250	3162	38942	419317	0.233151521573312	1.26257277184723	0.00102484847157823	0.42260010387898	1.52592396286595	9.90472265948815e-148	-0.0814156937483807	0.92181042095937	0.178030484585347	0.807166845570538	FALSE
M13_RHEUMA	J10_ASTHMA_MAIN	PGS002088	215	3197	32912	425347	0.258957861946029	1.29557921049111	0.00055773440488384	0.424714192058419	1.52915331304132	6.22756378428311e-151	-0.127628859040654	0.880179989377332	0.0504750630632219	0.636799043385753	FALSE
M13_RHEUMA	J10_NASALPOLYP	PGS002088	41	3371	5809	452450	0.271955636261518	1.31252877133631	0.119741016050072	0.417755366202344	1.51854914051605	1.0176491081212e-153	-0.0637552715022765	0.938234584176929	0.657821659812386	0.961802034086729	FALSE
M13_RHEUMA	J10_CHRONSINUSITIS	PGS002088	108	3304	16219	442040	0.296398077993466	1.34500546735496	0.0030287367694849	0.427410394130772	1.5332817824658	4.14768276588786e-158	-0.351311140743721	0.703764749899172	0.000205570663196014	0.0501384363297457	FALSE
M13_RHEUMA	J10_SINUSITIS	PGS002088	110	3302	20598	437661	0.197151612611957	1.21792868005709	0.052831056552531	0.423521387345529	1.52733041915713	6.2044708992164e-155	-0.201065341602808	0.817858989590636	0.0263453831852998	0.535283914392154	FALSE
M13_RHEUMA	J10_PHARYNGITIS	PGS002088	13	3399	4796	453463	-0.124976028057578	0.882518058003099	0.655937027667634	0.418397153569797	1.51952403897658	1.59556451545425e-155	-0.283398197970809	0.753219797540959	0.285961263169323	0.866422986821249	FALSE
M13_RHEUMA	J10_TONSILLITIS	PGS002088	62	3350	15180	443079	0.0908191429989351	1.09507093610245	0.518944298270803	0.417199197716344	1.5177048061575	2.92204569407168e-152	0.00812219399338431	1.00815526849622	0.943417999938623	0.995231868858188	FALSE
M13_RHEUMA	J10_BRONCHITIS	PGS002088	46	3366	10977	447282	0.0302528040360152	1.03071506994952	0.839969118900133	0.421486682770052	1.52422591241311	1.7804379273459e-156	-0.325907483661101	0.721871969294214	0.024892645402156	0.529598342140649	FALSE
M13_RHEUMA	J10_ACUTELOWERNAS	PGS002088	21	3391	3970	454289	0.078547501439954	1.08171473694954	0.753109359527641	0.416942766795666	1.51731566961219	5.07224301664164e-154	0.0584235228371648	1.06016390426666	0.767009412055064	0.976528657485218	FALSE
M13_RHEUMA	J10_ACUTEUPPERINFEC	PGS002088	161	3251	35231	423028	0.225021408359392	1.25234952665363	0.00867634519615569	0.423414159233596	1.5271666551802	1.58872944843789e-152	-0.131608923781577	0.876683778224578	0.0789592456546446	0.69352500096336	FALSE
M13_RHEUMA	J10_PNEUMONAS	PGS002088	159	3253	30944	427315	0.0809777319806171	1.08434675004347	0.363412087839939	0.41670729886132	1.51695843248631	1.37098620365526e-147	0.0116168715224064	1.01168460942109	0.874932813940486	0.988508682204053	FALSE
M13_RHEUMA	J10_BRONCHIECTASIS	PGS002088	21	3391	1614	456645	0.573916703975404	1.77520641086085	0.0281711451423252	0.415929867554089	1.51577955981476	2.61069358449848e-153	0.242087166505645	1.27390522984418	0.241112032577727	0.84331578396066	FALSE
M13_RHEUMA	J10_COPDNAS	PGS002088	66	3346	9076	449183	0.372729380286055	1.45169143035103	0.00485445620564859	0.41842295089185	1.51956323913321	3.4572497131156e-153	-0.0620483453090151	0.939837448960851	0.590326604166118	0.950021237122542	FALSE
M13_RHEUMA	J10_OTHERINSTPULM	PGS002088	23	3389	2460	455799	0.599534399889973	1.82127061914853	0.0107837851387207	0.416395724264521	1.5164858603989	1.49436789872409e-153	0.148834208856867	1.16048057585806	0.427967528428952	0.916792133804359	FALSE
M13_RHEUMA	J10_COLD	PGS002088	20	3392	4665	453594	-0.0764692640281424	0.926381387083493	0.733801571526287	0.419618225867368	1.52138062096581	3.27961867911246e-156	-0.420277690302957	0.656864389615327	0.0600977936324942	0.658185978154158	FALSE
M13_RHEUMA	J10_LARYNGITIS	PGS002088	18	3394	4905	453354	-0.0949882377731764	0.90938363078186	0.740423078838851	0.416276277430278	1.51630473178154	1.20851861788612e-153	0.193849880234611	1.21391403678679	0.354917702968864	0.892481852062106	FALSE
M13_RHEUMA	J10_INFLUENZA	PGS002088	31	3381	6414	451845	0.0755655614331124	1.07849393300811	0.707969970266852	0.416717384668256	1.51697373231334	1.90159458744621e-153	0.0682654329248338	1.07064945638268	0.679875664087309	0.96476237150026	FALSE
M13_RHEUMA	J10_VIRALPNEUMO	PGS002088	14	3398	2543	455716	0.350313672954539	1.41951274152276	0.221580473176566	0.41757595707707	1.51827672338085	7.67938428372052e-155	-0.0636490745370828	0.938334227133204	0.793991198492879	0.979594960608385	FALSE
M13_RHEUMA	J10_PNEUMOBACTEROTH	PGS002088	71	3341	9147	449112	0.499502908236771	1.64790190860255	0.000124619751592603	0.417372962273896	1.51796855237584	4.55646798493601e-152	-0.0159807904017503	0.984146224927307	0.882512575214022	0.988929915250729	FALSE
M13_RHEUMA	J10_VASOALLERRHIN	PGS002088	79	3333	14868	443391	0.201071953400635	1.22271274699838	0.0995876530166959	0.418296973904319	1.51937182119136	2.10633069856682e-152	-0.0415867286488518	0.959266135877782	0.689098029196709	0.966523026218378	FALSE
M13_RHEUMA	J10_CHRONRHINITIS	PGS002088	50	3362	9591	448668	0.264627168167049	1.30294510579807	0.0678827727333724	0.420948389103674	1.52340565204861	7.15527009846228e-156	-0.263110976664273	0.768656589633378	0.0574688682442433	0.653840848245998	FALSE
M13_RHEUMA	J10_SEPTDEV	PGS002088	86	3326	11927	446332	0.365824159940171	1.4417017114495	0.00101568908881848	0.423862819836943	1.52785198842264	1.51437883099862e-156	-0.283830292223619	0.752894405900331	0.00708439756316855	0.353903283186727	FALSE
M13_RHEUMA	J10_CHRONTONSADEN	PGS002088	279	3133	51567	406692	0.0976609993952633	1.10258894342721	0.158439815344114	0.416416232507949	1.51651696117899	3.65649824342444e-142	0.0124583919880125	1.01253632104077	0.82792835778544	0.983545134142764	FALSE
M13_RHEUMA	J10_PERITONSABSC	PGS002088	46	3366	8074	450185	0.166273051798103	1.18089550334566	0.31491013620883	0.416515455603007	1.51666744215106	1.93431855976781e-152	0.0515753092451443	1.05292847855529	0.689244957098285	0.966523026218378	FALSE
M13_RHEUMA	J10_CHRONLARYNGITIS	PGS002088	25	3387	3605	454654	0.35614957163206	1.42782109382456	0.0783939130182761	0.419463391128567	1.52114507663043	7.83548707355248e-156	-0.311516322693258	0.732335656717524	0.111740240956973	0.742205282180811	FALSE
M13_RHEUMA	J10_VOCALLARYNX	PGS002088	97	3315	18109	440150	0.225474517833119	1.2529171066668	0.0336159783275991	0.422925478186792	1.5264205401015	3.10948365380524e-155	-0.205882729484937	0.813928520503239	0.0355210541765185	0.578478020607699	FALSE
M13_RHEUMA	J10_BRONCH	PGS002088	34	3378	2856	455403	0.450465146778326	1.56904185053818	0.0234345130744806	0.415614608929552	1.51530177255287	2.15607131086715e-152	0.154653363508984	1.16725327838973	0.304620066468683	0.875004472245508	FALSE
M13_RHEUMA	J10_SIMPLBRONCH	PGS002088	12	3400	1119	457140	0.285102606202147	1.32989847695307	0.371062288445077	0.41715319860744	1.51763499469448	1.29546209972355e-154	0.0515950907018266	1.05294930722038	0.844301615532114	0.985411183644865	FALSE
M13_RHEUMA	J10_PLEUREFFUSION	PGS002088	20	3392	2247	456012	0.717416515379292	2.04913246418667	0.00177185934610005	0.418314300972761	1.51939814767898	3.42094173967174e-155	-0.17084802981252	0.842949666957101	0.429830041497284	0.916991389699753	FALSE
M13_RHEUMA	J10_PLEUROTH	PGS002088	16	3396	1648	456611	0.32805921683814	1.38827117888508	0.266111816793848	0.416372555939159	1.51645072636808	7.84974695643734e-154	0.190094351509039	1.20936369756426	0.395765999389298	0.906900003291849	FALSE
M13_RHEUMA	J10_RESPDISOTH	PGS002088	29	3383	3406	454853	0.361799492713366	1.43591100247538	0.0624654313426292	0.418504520841196	1.51968719488512	6.99422345832178e-155	-0.148500871901737	0.861999255591523	0.393188301592536	0.905990643387265	FALSE
M13_RHEUMA	K11_REFLUX	PGS002088	108	3304	21506	436753	0.0372193978109523	1.03792071339208	0.723046540716837	0.418413870477606	1.51954944093218	2.69524507420228e-151	-0.0340622638689498	0.96651132402957	0.706724561721384	0.969519613162702	FALSE
M13_RHEUMA	K11_CROHN	PGS002088	12	3400	3967	454292	-0.198292370355689	0.820130036371438	0.515537580377546	0.417321276635685	1.51789009722995	9.06089198413761e-155	-0.00669259082315941	0.993329754685233	0.980400953768585	0.998457454733192	FALSE
M13_RHEUMA	K11_ULCER	PGS002088	30	3382	8372	449887	-0.234344890367954	0.791088929888298	0.229353810342328	0.417011020789495	1.51741923600091	8.0894221619488e-154	0.0217824172067194	1.02202138600832	0.900983218922425	0.991064835940226	FALSE
M13_RHEUMA	K11_OTHENTERCOL	PGS002088	54	3358	6628	451631	0.546180329731005	1.72664519074076	0.000201394993546542	0.417673622652198	1.51842501399157	3.57901660252821e-153	-0.0180404903653557	0.982121265104363	0.887582300178027	0.989518088829815	FALSE
M13_RHEUMA	K11_CARIES_DENTIN	PGS002088	17	3395	5363	452896	-0.0567716762646151	0.944809767236398	0.819488250279319	0.418199761462156	1.51922412652507	3.14005462974224e-155	-0.182098900673986	0.833518900758069	0.436171829571582	0.918477127283745	FALSE
M13_RHEUMA	K11_CARIES_1	PGS002088	467	2945	139315	318944	0.0449526026193258	1.04597828210298	0.433851511894359	0.418718918924597	1.52001304783695	1.04354333679232e-135	-0.00981164273349219	0.990236334393384	0.831835344296023	0.984107083378861	FALSE
M13_RHEUMA	K11_CARIES_2	PGS002088	53	3359	18688	439571	0.112452666324686	1.11901928836353	0.44940263060284	0.417838113706148	1.51867480186584	2.39688902491751e-153	-0.0297003239137325	0.970736396448089	0.817918196896087	0.982282874618997	FALSE
M13_RHEUMA	K11_CARIES_3	PGS002088	437	2975	129816	328443	0.0389253891314227	1.03969290836527	0.508376319328733	0.417518526809249	1.51818953084577	3.19255605588215e-136	-0.000988933853887399	0.999011554980042	0.983386117709323	0.998782653969109	FALSE
M13_RHEUMA	K11_PULPITIS_1	PGS002088	276	3136	68528	389731	0.182962751402	1.2007696802607	0.00859308813091006	0.419276252870886	1.52086043882526	1.10155554980396e-144	-0.0240354040482933	0.976251145903347	0.682367053505377	0.965187353054018	FALSE
M13_RHEUMA	K11_PULPITIS_3	PGS002088	15	3397	4883	453376	0.561664847452864	1.75358953048039	0.0566029200643762	0.417019763204401	1.51743250196745	2.31767938418514e-154	0.0984725197092291	1.10348407991435	0.673580108861168	0.96385560820079	FALSE
M13_RHEUMA	K11_PULPITIS_4	PGS002088	277	3135	68611	389648	0.186359720808025	1.20485559406123	0.00732750443310577	0.419384352328028	1.5210248518994	1.01864157553313e-144	-0.0253156081790797	0.975002144812439	0.665980300609002	0.962714721456914	FALSE
M13_RHEUMA	K11_PARODON_PERIAPIC_CHRONIC	PGS002088	31	3381	4478	453781	0.533193626320431	1.70436673670335	0.00652604777178573	0.417076714341126	1.51751892393423	9.20679756952384e-154	0.0415942309547645	1.04247139029774	0.80686885487402	0.981094979890605	FALSE
M13_RHEUMA	K11_PARODON	PGS002088	95	3317	20638	437621	0.164827674958628	1.17918989725399	0.154518094785401	0.415749408976582	1.51550604907101	6.47694890008544e-150	0.0559620671941857	1.05755756684992	0.558683606436749	0.944442727394295	FALSE
M13_RHEUMA	K11_PARODON_OPER	PGS002088	95	3317	20661	437598	0.163667023647796	1.17782206289695	0.15745349686222	0.415756705099774	1.51551710643018	6.38592038378562e-150	0.055674419302332	1.05725340639296	0.560769389457901	0.944941751698616	FALSE
M13_RHEUMA	K11_DENTOFACIAL_ANOMALIES	PGS002088	50	3362	8798	449461	0.406398060730704	1.50140008193731	0.00460992801365199	0.421968710419948	1.52496080855348	1.00794838562513e-156	-0.341705221382696	0.710557631036451	0.0165523304811345	0.468547603547	FALSE
M13_RHEUMA	K11_JAWS	PGS002088	11	3401	1624	456635	0.293817248557109	1.34153871312767	0.371052483401227	0.417188708852052	1.51768888724123	1.05158587056342e-154	0.067111890641089	1.06941512902495	0.811935170279337	0.981765739781782	FALSE
M13_RHEUMA	K11_SALIVARY	PGS002088	36	3376	5312	452947	0.385917916559187	1.47096392407896	0.0238769940043149	0.419405299875814	1.52105671397389	2.6428456662304e-155	-0.201039113997854	0.817880440354423	0.212586323472658	0.827440698226299	FALSE
M13_RHEUMA	K11_STOMATITIS	PGS002088	13	3399	2055	456204	0.481391919269448	1.61832541354377	0.0897476844148218	0.418131349737393	1.5191201973373	2.59806786031706e-155	-0.209104500870675	0.811310448565064	0.420565660136374	0.914236984870806	FALSE
M13_RHEUMA	K11_APHTA_RECUR_INCLAVO	PGS002088	11	3401	2629	455630	0.13591039879674	1.14557924371749	0.656916350846168	0.41815399547911	1.51915459933045	2.04741436712535e-155	-0.25102736414206	0.778001081935543	0.38073783214213	0.902176564653661	FALSE
M13_RHEUMA	K11_LIP_ORAL_MUCOSA	PGS002088	21	3391	3727	454532	0.207548357497371	1.23065722690482	0.348473937246242	0.420506157998296	1.52273210362618	7.98999176385858e-157	-0.58124200887061	0.559203399494458	0.0109696282315993	0.418340617808629	FALSE
M13_RHEUMA	K11_ORAL_LEUCOPLAC_RELAT	PGS002088	11	3401	1175	457084	0.605772535465616	1.83266746276014	0.0467231597203774	0.418180150645633	1.5191943335916	1.72387124235587e-155	-0.307666309310393	0.735160593329108	0.325890186164953	0.88209713816447	FALSE
M13_RHEUMA	K11_ORAL_LEUCOPLAC_RELAT_INCLAVO	PGS002088	12	3400	1776	456483	0.38744026152206	1.47320494396921	0.186784809824843	0.418198637737543	1.51922241933648	1.85096708335777e-155	-0.284240728899206	0.752585453830273	0.329427293411146	0.88334737235407	FALSE
M13_RHEUMA	K11_OESULC	PGS002088	11	3401	1456	456803	0.436726067006714	1.54763207149858	0.155104670468402	0.418130410894375	1.51911877112258	2.100447252045e-155	-0.262121330981206	0.769417663843857	0.357139612222205	0.893229048803948	FALSE
M13_RHEUMA	K11_OTHDISOES	PGS002088	16	3396	2407	455852	0.0412102399167601	1.0420711674724	0.870524417509595	0.419309967599898	1.5209117150872	3.92700276394297e-156	-0.48393708988334	0.616351975467333	0.0684043305344225	0.673001743490244	FALSE
M13_RHEUMA	K11_GULC	PGS002088	27	3385	3739	454520	0.272855938189586	1.31371097561033	0.168479057621135	0.418698236354971	1.51998161038636	3.404897330869e-155	-0.185397771087648	0.830773760337896	0.323098380945493	0.881257288136903	FALSE
M13_RHEUMA	K11_DULC	PGS002088	14	3398	2432	455827	-0.116896097375932	0.889677628201351	0.667614969356833	0.418065289442106	1.51901984712311	2.83343132500278e-155	-0.19727910348708	0.820961468125232	0.454903954261703	0.922365554746246	FALSE
M13_RHEUMA	K11_ACUTGASTR	PGS002088	14	3398	1854	456405	0.242317775347673	1.27419903753011	0.374531686882096	0.418143465659861	1.51913860299133	2.32754756623131e-155	-0.21984273598545	0.802645015214854	0.408181822890403	0.910715391293125	FALSE
M13_RHEUMA	K11_CHRONGASTR	PGS002088	42	3370	7181	451078	-0.108927235249273	0.896795670237555	0.539841484274189	0.415816293361582	1.51560741615096	2.9321596767931e-152	0.12637073714178	1.13470276677299	0.371822955883344	0.898418375159857	FALSE
M13_RHEUMA	K11_OTHGASTR	PGS002088	35	3377	5866	452393	0.068683854049962	1.07109753246855	0.694691456043002	0.418776916558774	1.52010120755414	7.20372725886393e-155	-0.144394551457906	0.865546178173704	0.370498002422693	0.897566255613448	FALSE
M13_RHEUMA	K11_FUNCDYSP	PGS002088	40	3372	6947	451312	0.189809209436571	1.20901890625276	0.239917911371698	0.420365360306883	1.52251772155395	8.34172494309934e-156	-0.266819011696434	0.765811661876908	0.080069619454662	0.695617143437681	FALSE
M13_RHEUMA	K11_APPENDACUT	PGS002088	187	3225	30466	427793	0.0462367932646213	1.04732238048261	0.580640919020298	0.41362455669299	1.51228924141271	4.85098391791945e-144	0.0652845179335726	1.0674626934622	0.335761121583363	0.885719691654584	FALSE
M13_RHEUMA	K11_APPENDOTH	PGS002088	14	3398	2701	455558	-0.177728309152429	0.837169843977807	0.518365354323362	0.41788626315628	1.51874792698293	4.01198813003532e-155	-0.148190637296092	0.862266719076716	0.565639778399676	0.946013017251544	FALSE
M13_RHEUMA	K11_HERING	PGS002088	175	3237	29313	428946	-0.033343714669979	0.967206059538177	0.699492595576409	0.415474732650777	1.51508983260274	7.09783711459591e-146	0.0357131814075763	1.03635855695633	0.609903852504118	0.953522033851325	FALSE
M13_RHEUMA	K11_UMBHER	PGS002088	37	3375	7418	450841	0.064595451196455	1.06672739379139	0.720478995589677	0.416800509576481	1.51709983585672	3.08104877573533e-153	0.0522122499210258	1.05359934516051	0.730066001537043	0.971871736191454	FALSE
M13_RHEUMA	K11_VENTHER	PGS002088	32	3380	6078	452181	-0.0785430820434673	0.924462231351576	0.673550452622024	0.417954421041563	1.51885144515766	2.66361439331243e-154	-0.0641361926134879	0.937877258877243	0.694926469169172	0.967620826950717	FALSE
M13_RHEUMA	K11_DIAHER	PGS002088	39	3373	8807	449452	-0.19557309120821	0.822363233845114	0.264808263619503	0.416661027924757	1.51688824302279	4.51147554787758e-153	0.0580982685894294	1.05981913752496	0.695622812008667	0.967632513697213	FALSE
M13_RHEUMA	K11_ADHE	PGS002088	11	3401	1577	456682	0.237177492056847	1.26766609847176	0.441446067676107	0.417868440556084	1.51872085918704	3.05749947354714e-155	-0.168361356280484	0.845048415953076	0.564253607202364	0.945653801501237	FALSE
M13_RHEUMA	K11_OTHILEUS	PGS002088	21	3391	3611	454648	0.0977734139292197	1.10271289741642	0.656041560291785	0.419166370833794	1.52069333276325	7.44794846350115e-156	-0.337915102876852	0.713255838696725	0.128959463058749	0.76074211769545	FALSE
M13_RHEUMA	K11_DIVERTIC	PGS002088	113	3299	21841	436418	-0.094508310603061	0.909820173440293	0.359608577234408	0.418719606402774	1.52001409281311	1.76912750889911e-151	-0.0420138163029827	0.958856532628594	0.641172146639663	0.959050512539605	FALSE
M13_RHEUMA	K11_IBS	PGS002088	40	3372	8081	450178	-0.0271709406419308	0.97319486874922	0.874463675980085	0.417294711783056	1.51784977523878	1.66841799920513e-153	0.00512207174860238	1.0051352119836	0.972314707835686	0.997555301619785	FALSE
M13_RHEUMA	K11_OTHFUNC	PGS002088	65	3347	11515	446744	0.132919797424619	1.14215839061294	0.318619736697135	0.418495162527675	1.51967297324244	2.41330991546607e-153	-0.0637380406132412	0.938250750932221	0.587317848084621	0.949327784426073	FALSE
M13_RHEUMA	K11_FISSANAL	PGS002088	41	3371	8221	450038	-0.169946355279074	0.843710075973977	0.306013008648279	0.418192206342926	1.51921264864901	3.6578843404088e-154	-0.0708473958702123	0.931604047905574	0.630925574803261	0.957130703770438	FALSE
M13_RHEUMA	K11_OTHANRECT	PGS002088	42	3370	7246	451013	0.179323967190736	1.19640827841924	0.262851546932474	0.419281173798862	1.52086792288835	6.19066098176003e-155	-0.164091235300911	0.848664590178751	0.266306446512967	0.858454658311231	FALSE
M13_RHEUMA	K11_OTHINT	PGS002088	12	3400	2026	456233	0.0837924002169343	1.08740312572193	0.774673529728452	0.418081134760799	1.51904391666738	2.1090041415858e-155	-0.246036827469603	0.781893429238746	0.406821077784298	0.910339631706916	FALSE
M13_RHEUMA	K11_DISLIVOTH	PGS002088	18	3394	4093	454166	-0.0697272444260224	0.932648170203624	0.769840813904436	0.419056590725912	1.52052640004824	8.69889190707712e-156	-0.317090924037711	0.728264535363186	0.159760337855788	0.79233865146174	FALSE
M13_RHEUMA	K11_CHOLELITH	PGS002088	235	3177	32547	425712	0.0137262749301453	1.01382091275439	0.848949345450926	0.423941729318344	1.52797255518757	1.31232634129576e-149	-0.0972950658645305	0.907288256839494	0.123283863279606	0.755479913565511	FALSE
M13_RHEUMA	K11_CHOLECYST	PGS002088	19	3393	2957	455302	-0.0379836238302709	0.96272870657081	0.877137428715358	0.417535445336565	1.5182152165941	1.82638781828601e-154	-0.0269346033451467	0.97342489817494	0.892260875606945	0.990252047066362	FALSE
M13_RHEUMA	K11_GALLBLAOTH	PGS002088	12	3400	1112	457147	0.323645210525494	1.38215684541843	0.265372706139729	0.418906054207485	1.52029752252544	5.72096011350164e-156	-0.47311576576329	0.623057938224683	0.104223966904438	0.731824373570997	FALSE
M13_RHEUMA	K11_ACUTPANC	PGS002088	21	3391	5086	453173	-0.396749101088309	0.672502734671553	0.113311823725551	0.416411363604657	1.51650957742254	1.23943143326979e-153	0.152460983721551	1.16469701906491	0.438134045306974	0.918745718101067	FALSE
M13_RHEUMA	K11_COELIAC	PGS002088	21	3391	3203	455056	0.345089534840877	1.41211634762021	0.132663031506378	0.417638403282387	1.51837153696119	1.15574550992934e-154	-0.0260542780817597	0.974282206004317	0.90308998736705	0.991264584492639	FALSE
M13_RHEUMA	K11_GIBLEEDING	PGS002088	27	3385	6496	451763	-0.125516067238414	0.882041592340625	0.548245488103854	0.417114867812357	1.51757682365336	5.86237422156657e-154	0.029795261835253	1.03024358217906	0.868500738068856	0.987807596380665	FALSE
M13_RHEUMA	K11_OTHDISDIG	PGS002088	23	3389	6232	452027	-0.179561072375737	0.835636915053077	0.429190261462359	0.417201597710543	1.5177084486446	3.58959147151338e-154	0.024343402936576	1.02464212259562	0.899473844983832	0.990938504525885	FALSE
M13_RHEUMA	TEMPOROMANDIB	PGS002088	40	3372	4800	453459	0.708262913828044	2.03046110753349	1.20573633023185e-05	0.422954281642965	1.52646450692182	6.15317023673016e-158	-0.536781174332301	0.584627039528546	0.00142432536383407	0.166767946026115	FALSE
M13_RHEUMA	APPENDACUT_COMPLIC	PGS002088	42	3370	7042	451217	-0.278028111101775	0.75727553336553	0.138188588548632	0.414329055511932	1.51335502277396	4.37752057925829e-151	0.239870497605164	1.27108453117152	0.0819874619926515	0.69827375867732	FALSE
M13_RHEUMA	K11_CONSTIPATION	PGS002088	158	3254	28050	430209	-0.0132099370874346	0.986876931202573	0.881203037456726	0.418150444473284	1.5191492048132	3.8517556470264e-149	-0.0182063807225731	0.981958354169914	0.812233369465778	0.981766069357013	FALSE
M13_RHEUMA	K11_FISTULA	PGS002088	43	3369	8522	449737	-0.157448730529127	0.85432061305147	0.334290953156718	0.417996455571138	1.5189152907055	6.15995895276893e-154	-0.0520457019053197	0.949285481696299	0.717793655860346	0.97002246622401	FALSE
M13_RHEUMA	K11_STRICTURE	PGS002088	29	3383	6213	452046	-0.0809159678157288	0.922271188650905	0.679051847537102	0.41788911036867	1.518752251187	1.70861934799974e-154	-0.0691197560979501	0.933214915209279	0.697305513572288	0.967998345633895	FALSE
M13_RHEUMA	L12_ATOPIC	PGS002088	63	3349	19625	438634	-0.084195303163661	0.919251705795982	0.531680690543784	0.41847102460119	1.51963629193064	1.99972896365411e-153	-0.0667915223863706	0.935390188925196	0.576177185692811	0.947747274241733	FALSE
M13_RHEUMA	L12_PSORI_VULG	PGS002088	22	3390	4992	453267	0.0791938141988479	1.08241408896123	0.713351549470114	0.419198813781337	1.52074266933758	8.87906135063905e-156	-0.30706940616853	0.735599543989521	0.142866156985016	0.775397470935771	FALSE
M13_RHEUMA	L12_PSORI_ARTHRO	PGS002088	34	3378	2606	455653	1.16164569303512	3.19518724911878	2.45958667393691e-11	0.420253392080941	1.52234725748916	4.60507404717234e-156	-0.360788168084752	0.697126656501796	0.0339614672571547	0.571967504413003	FALSE
M13_RHEUMA	L12_PSORI_NAS	PGS002088	13	3399	1463	456796	0.509657801926908	1.66472143299912	0.0669201829412437	0.418582926485669	1.51980635161025	1.10072884090717e-155	-0.330615847273898	0.718481122514904	0.226532221105801	0.834462383334704	FALSE
M13_RHEUMA	L12_AGEP	PGS002088	21	3391	1392	456867	0.716617680879193	2.04749620011811	0.00177110802319294	0.417902120090501	1.51877200985985	7.73065164378426e-155	-0.0806566755447029	0.922510357447883	0.705982096457747	0.969468631674816	FALSE
M13_RHEUMA	L12_ABSCESS_CUT	PGS002088	36	3376	6294	451965	0.439462470253797	1.55187281647229	0.0122595964945665	0.418454767979929	1.51961158797979	1.54220244818107e-154	-0.107916774336207	0.897702305191787	0.489443751823303	0.930113944620611	FALSE
M13_RHEUMA	L12_CELLULITIS	PGS002088	30	3382	5101	453158	0.237708835465111	1.2683398434762	0.26014902383583	0.416026239663597	1.51592564572768	7.20402005874011e-153	0.127776847882956	1.13629940678466	0.423388157514378	0.915197473732231	FALSE
M13_RHEUMA	L12_LYMPHADENITIS	PGS002088	12	3400	1913	456346	0.277936749350301	1.32040267824055	0.378713779353949	0.4172451583341	1.51777456241097	1.12077689310489e-154	0.0322897859275708	1.0328167577056	0.901582268327314	0.991184929196177	FALSE
M13_RHEUMA	L12_PILONIDALCYST	PGS002088	12	3400	2848	455411	-0.102581547226491	0.90250455000909	0.775925546419758	0.416412634172464	1.51651150425201	5.30447773725463e-154	0.240903666877913	1.27239845528833	0.336982390528444	0.885766530638962	FALSE
M13_RHEUMA	L12_ALLERGICCONTACT	PGS002088	13	3399	3776	454483	-0.305034053120624	0.73709827346783	0.30599325691182	0.417311302700192	1.51787495796753	1.0699838338642e-154	0.00378121065382401	1.0037883684497	0.988216223271583	0.999140895308213	FALSE
M13_RHEUMA	L12_OTHERCONTACT	PGS002088	19	3393	2459	455800	0.116171563724381	1.12318855401568	0.665148198069718	0.416405806321034	1.51650114977212	9.60403061607835e-154	0.171754989703392	1.18738687556098	0.418106279609139	0.913716212208613	FALSE
M13_RHEUMA	L12_INFECT_DERM	PGS002088	13	3399	2719	455540	0.166772733068917	1.18148572215984	0.548946267655483	0.418655182969907	1.51991617144149	9.20305713541696e-156	-0.377225855288699	0.685761173616309	0.176966070756686	0.806595438503083	FALSE
M13_RHEUMA	L12_DERM_NAS	PGS002088	63	3349	14071	444188	-0.0107956027871066	0.989262460601731	0.9362108686021	0.418274168008128	1.51933717095045	3.07233775099409e-153	-0.0513970358268047	0.949901450744618	0.665106233554897	0.962683039201048	FALSE
M13_RHEUMA	L12_LICHENPLANUS	PGS002088	21	3391	2885	455374	0.161035601537574	1.17472679014937	0.523895767586091	0.41686988730096	1.51720509244233	3.85569624812847e-154	0.0824642985877735	1.08595990244483	0.709507425291695	0.969553111120319	FALSE
M13_RHEUMA	L12_URTICA_ALLERG	PGS002088	15	3397	2202	456057	0.510291900101624	1.66577736456795	0.05084228426845	0.418508937885821	1.5196939074261	1.58167244232067e-155	-0.270411099072057	0.763065734232767	0.275908237070659	0.862311219166353	FALSE
M13_RHEUMA	L12_URTICA_NAS	PGS002088	43	3369	6089	452170	0.334167008918922	1.3967763982124	0.052887215348797	0.416851601903165	1.51717734999732	7.39514398890021e-153	0.0076437762740014	1.00767306450854	0.95488198064427	0.996238407276984	FALSE
M13_RHEUMA	L12_ACTINKERA	PGS002088	25	3387	6980	451279	-0.396411852333976	0.672729573629535	0.0557241109060565	0.418054320537628	1.51900318523088	8.24935333042294e-155	-0.118094426459584	0.888612140154563	0.544000755022935	0.94113197298544	FALSE
M13_RHEUMA	L12_FOLLICULARCYST	PGS002088	25	3387	4455	453804	0.229505260598521	1.25797748492039	0.27723132032768	0.417943919426978	1.51883549484893	1.18214851781684e-154	-0.0841781738335239	0.919267452096791	0.652599019861552	0.960805422061233	FALSE
M13_RHEUMA	L12_SEBORRKERAT	PGS002088	14	3398	3688	454571	-0.281981643977404	0.754287530124961	0.31026268082374	0.417883604510421	1.51874388917541	4.35444380677408e-155	-0.12311924725122	0.88415822283653	0.623991268944685	0.955867158694271	FALSE
M13_RHEUMA	L12_CORNSANDCALLOS	PGS002088	12	3400	1539	456720	0.271271377951736	1.3116309698168	0.372630513304824	0.41755079163501	1.5182385157567	6.02888982360136e-155	-0.054462628971465	0.946993898332547	0.84325440332847	0.985364814829022	FALSE
M13_RHEUMA	L12_ULCERLOWLIMB	PGS002088	14	3398	1829	456430	0.400097091488665	1.49196954815375	0.212415130451028	0.416371477924453	1.51644909161278	6.36097106678232e-154	0.212132906144581	1.23631218764621	0.378238816388878	0.901178063386164	FALSE
M13_RHEUMA	L12_SKINSUBCUTISNAS	PGS002088	15	3397	1667	456592	0.441331145617911	1.55477547419049	0.133995391188316	0.416863134454569	1.51719484702399	2.67729935639997e-154	0.115975551310023	1.12296841669096	0.640172123430888	0.958830352203012	FALSE
M13_RHEUMA	M13_TEMPARTERIT	PGS002088	11	3401	574	457685	1.21952580747857	3.38558193528823	0.00040758385870731	0.417159680517611	1.51764483190007	1.21170654760835e-154	-0.166406041967224	0.846702367686979	0.546153567162519	0.941629438070771	FALSE
M13_RHEUMA	M13_SJOGREN	PGS002088	31	3381	1827	456432	1.20212270395485	3.3271720333655	4.98030579945698e-11	0.421345211758744	1.52401029388406	4.61287014534347e-157	-0.467199846196595	0.626754823328079	0.0161889893489977	0.467306004729588	FALSE
M13_RHEUMA	M13_POLYMYALGIA	PGS002088	60	3352	1964	456295	1.75384296188948	5.7767599422748	2.66460980922677e-39	0.422174521095456	1.525274694067	2.02025602559847e-156	-0.554642377252788	0.574277599210167	3.49515146435091e-05	0.0139340901379151	TRUE
M13_RHEUMA	M13_HYPERMOBILITY	PGS002088	16	3396	1326	456933	1.17192550768171	3.22820258683733	2.10388254769133e-05	0.417290196786442	1.51784292216766	1.56564446755177e-154	-0.031677560514241	0.968818917195358	0.889388174282046	0.989992343278503	FALSE
M13_RHEUMA	M13_CONNECTNAS	PGS002088	26	3386	1249	457010	1.42127962123132	4.14241777597207	2.70968276543836e-12	0.418423509979175	1.519564088702	5.505262609836e-155	-0.132284501887672	0.876091709874766	0.477607642449549	0.927538544283481	FALSE
M13_RHEUMA	M13_OSTEOPOROSIS	PGS002088	20	3392	3777	454482	-0.0986338430305839	0.906074412752882	0.677640672253593	0.417681849900337	1.51843750650233	1.28916895887394e-154	-0.051197298390216	0.950091200574843	0.801316479381721	0.980401034034822	FALSE
M13_RHEUMA	M13_SPONDYLOLISTHESIS	PGS002088	34	3378	4744	453515	0.460526865655575	1.58490879907119	0.01040391961673	0.418119519389014	1.51910222572244	2.02625452314488e-154	-0.0647176153774674	0.937332114184237	0.691248515354331	0.966870042947707	FALSE
M13_RHEUMA	M13_ANKYLOSPON_ICD10	PGS002088	31	3381	2226	456033	1.32633538584935	3.76721268004791	3.79842991742478e-12	0.418749336270248	1.5200592833024	6.58544630176105e-155	-0.327690585663967	0.720585944837083	0.0491104780184327	0.633092713767098	FALSE
M13_RHEUMA	M13_ANKYLOSPON	PGS002088	37	3375	2468	455791	1.23707569532867	3.44552295921242	9.7966610907782e-13	0.419473380256078	1.52116027161846	3.58404920646561e-155	-0.365822818829488	0.693625687734095	0.0180549256609184	0.481036132493757	FALSE
M13_RHEUMA	M13_SPINENTHES	PGS002088	25	3387	1202	457057	0.397589164178686	1.4882324850783	0.0624694415581881	0.417435371607975	1.5180632907386	2.73648418537061e-154	0.0020282707172159	1.00203032904965	0.991435026593936	0.999230422965561	FALSE
M13_RHEUMA	M13_SPONDYLINFLAMNAS	PGS002088	16	3396	1138	457121	1.38638182979906	4.00034989001866	7.63719509575478e-08	0.420360396896354	1.52251016469221	6.73701084855019e-157	-0.87805141746614	0.415591938390297	0.00123640951651392	0.154873480951012	FALSE
M13_RHEUMA	M13_SPONDYLOSIS	PGS002088	95	3317	15933	442326	0.197587673283523	1.21845988666597	0.0619456037882495	0.425073827002867	1.52970334890824	4.95626737087097e-157	-0.297810109767417	0.742442308905735	0.00361155545615935	0.268845253806798	FALSE
M13_RHEUMA	M13_SPINSTENOSIS	PGS002088	98	3314	13980	444279	0.279988546044839	1.32311465735469	0.00879380361543097	0.421448399304898	1.52416756088046	2.94244450141739e-154	-0.152217369518646	0.858801583163933	0.12469193741861	0.757243876408798	FALSE
M13_RHEUMA	M13_CERVICDISC	PGS002088	112	3300	12705	445554	0.363209087109395	1.43793648179444	0.00026839211847122	0.421634885812062	1.52445182407002	1.49907399491639e-153	-0.130536961350468	0.877624054179006	0.148448559470275	0.781946688236504	FALSE
M13_RHEUMA	M13_INTERVERTEB	PGS002088	237	3175	34765	423494	0.245442546976978	1.27818684578291	0.000576037788925013	0.423468952932726	1.52725033658301	2.58997026291649e-149	-0.0888660128854054	0.914968159305426	0.158682866203062	0.791368029003318	FALSE
M13_RHEUMA	M13_RADICULOPATHY	PGS002088	58	3354	5309	452950	0.298199684570133	1.34743082216217	0.0364137559742219	0.417323712880566	1.51789379518643	9.00147078743254e-153	0.00548619011416889	1.00550126681376	0.964728440816606	0.997124629735269	FALSE
M13_RHEUMA	M13_CERVICALGIA	PGS002088	52	3360	5983	452276	0.34533324800747	1.4124605409074	0.0148248772815805	0.420852083059372	1.52325894594085	1.01815560612932e-155	-0.242407308541151	0.784736482577096	0.0750317665551116	0.685981834132563	FALSE
M13_RHEUMA	M13_SCIATICA	PGS002088	107	3305	15774	442485	0.407781376162327	1.50347842901307	7.74341797215664e-05	0.420239226379817	1.52232569252565	9.90369282305436e-153	-0.0886251589823434	0.91518855949883	0.333381039988338	0.884863118961525	FALSE
M13_RHEUMA	M13_LOWBACKPAIN	PGS002088	129	3283	23760	434499	0.243106557377244	1.27520449932598	0.0091617997818172	0.42319288165649	1.52682876482806	5.9397342524921e-154	-0.158660404815195	0.853286081616718	0.060888421491541	0.658534703988679	FALSE
M13_RHEUMA	M13_THORACISPINEPAIN	PGS002088	14	3398	3734	454525	-0.123672139388234	0.883669513821383	0.64608763681141	0.418405209665256	1.5195362804566	1.57540803172577e-155	-0.286505091711293	0.750883255240606	0.279586859624445	0.863985414875357	FALSE
M13_RHEUMA	M13_DORSALGIANAS	PGS002088	75	3337	12123	446136	0.197394620993781	1.21822468289894	0.0975645030972971	0.421849947037891	1.52477970980451	2.18330014743315e-155	-0.211299903392383	0.809531249304282	0.0589726747075762	0.655940510496578	FALSE
M13_RHEUMA	M13_TRIGGERFINGER	PGS002088	17	3395	3197	455062	-0.0678829855456417	0.934369801953133	0.817997712079756	0.416395863962257	1.51648607224855	8.89673104482884e-154	0.180479802294038	1.19779192858699	0.407056757346053	0.910339631706916	FALSE
M13_RHEUMA	M13_TENDOSYNOVITISNAS	PGS002088	43	3369	3319	454940	0.584881347735797	1.79477801852999	0.00109577719628059	0.415212627940624	1.51469277245925	1.09834006503979e-151	0.126043160285911	1.1343311252822	0.353551910879616	0.892368148168535	FALSE
M13_RHEUMA	M13_SPONTRUPTSYNOTEND	PGS002088	21	3391	1733	456526	0.663457827953936	1.94149409350847	0.00931335526895078	0.416057468386546	1.51597298688888	2.33609038720816e-153	0.188964746143096	1.20799836513072	0.32500143907662	0.88209713816447	FALSE
M13_RHEUMA	M13_GANGLION	PGS002088	48	3364	6861	451398	0.411217203013988	1.5086530049534	0.00553036588941062	0.420359554374181	1.52250888194418	1.57785139372505e-155	-0.225913741473665	0.797786914621364	0.107338638411441	0.735611370821294	FALSE
M13_RHEUMA	M13_OLECRANONBURSITIS	PGS002088	15	3397	1262	456997	1.08354642320334	2.95514117065229	5.07296188439396e-05	0.418003841745126	1.51892650971955	3.69566609117028e-155	-0.173774552442726	0.840486361897716	0.486865371133811	0.92978346151672	FALSE
M13_RHEUMA	M13_TROCHANTERICBURSITIS	PGS002088	20	3392	2612	455647	0.233893370125512	1.2635097571377	0.378135487753579	0.415913481761763	1.51575472276917	2.73087477145854e-153	0.233355481436341	1.26283031227991	0.240387013723545	0.843033578020667	FALSE
M13_RHEUMA	M13_BAKERCYST	PGS002088	20	3392	1522	456737	0.929420346084924	2.53304046516384	3.80766832668329e-05	0.418957856287922	1.52037627913985	1.07421947072546e-155	-0.298496792996968	0.741932661226584	0.182431972339932	0.80991696047046	FALSE
M13_RHEUMA	M13_DUPUTRYEN	PGS002088	46	3366	4374	453885	0.428157163846382	1.53442721850169	0.0053656198601766	0.41940208537272	1.52105182454023	7.24941056066591e-155	-0.166790265846432	0.846377106909213	0.23828325538847	0.841634968137768	FALSE
M13_RHEUMA	M13_ADHCAPSULITIS	PGS002088	34	3378	4715	453544	0.109174917111402	1.11535742837926	0.568371825922588	0.417001153838774	1.51740426377395	1.87375723202878e-153	0.0265044151662575	1.02685878100391	0.863916630514557	0.987759341778824	FALSE
M13_RHEUMA	M13_ROTATORCUFF	PGS002088	142	3270	20415	437844	0.360019600796849	1.43335750923435	7.74692176543682e-05	0.420682016183697	1.52299991207824	1.56769314466881e-151	-0.0840872365082934	0.919351051621157	0.295051913107703	0.8712894082481	FALSE
M13_RHEUMA	M13_BICIPITALTEND	PGS002088	13	3399	1123	457136	1.02507096880972	2.78729326443212	0.00023125585143106	0.418768879341191	1.52008899021909	7.7182548636813e-156	-0.416451593779103	0.659382430234505	0.141187642399168	0.773619149935462	FALSE
M13_RHEUMA	M13_IMPINGEMENT	PGS002088	54	3358	8065	450194	0.343836601448428	1.41034816783131	0.0160376430807515	0.419416555079838	1.52107383387388	1.87508159664917e-154	-0.136727904445896	0.872207517635469	0.287483629607801	0.867329325209238	FALSE
M13_RHEUMA	M13_SHOULDERNAS	PGS002088	15	3397	2168	456091	0.583851099832997	1.79292990441173	0.0329127054901931	0.417596360754512	1.51830770212542	8.29690192792931e-155	-0.0608422710714543	0.940971646521281	0.795378178019969	0.979980903732273	FALSE
M13_RHEUMA	M13_LATERALEPICOND	PGS002088	26	3386	4090	454169	0.219642943123702	1.2456318897438	0.288455426693131	0.417669827410748	1.51841925121296	2.13823219658124e-154	-0.03366895946557	0.966891531953051	0.853762996709701	0.98648463618364	FALSE
M13_RHEUMA	M13_METATARSALGIA	PGS002088	13	3399	2117	456142	0.339572397618486	1.40434696005264	0.23593035247859	0.419441614048282	1.52111195089267	2.45315625876161e-156	-0.609452604134135	0.543648378514235	0.0393131554149282	0.596271998998188	FALSE
M13_RHEUMA	M13_ENTESOPATHYFOOT	PGS002088	15	3397	2321	455938	0.424421044411929	1.52870511104437	0.102051267110955	0.418796608894403	1.52013114219205	9.65209514421888e-156	-0.341977812359568	0.710363965834575	0.177364930949121	0.806600464472796	FALSE
M13_RHEUMA	M13_ENTESOPATHYNAS	PGS002088	36	3376	2730	455529	0.576762284674053	1.78026509799746	0.000906037646499419	0.418645774418928	1.51990187129998	8.92034147378796e-155	-0.128360371365483	0.879536362306303	0.429024018325944	0.916933940023159	FALSE
M13_RHEUMA	M13_RHEUMATISM	PGS002088	49	3363	4172	454087	0.678622961052071	1.97116149632525	5.21189784886663e-06	0.419645843078635	1.52142263783602	6.84481705257528e-155	-0.174682738643826	0.839723390294211	0.199319678452856	0.819825128098971	FALSE
M13_RHEUMA	M13_MYALGIA	PGS002088	36	3376	5592	452667	0.528677368389594	1.69668673240563	0.00207668571050622	0.419272596613285	1.52085487817788	3.21151093226637e-155	-0.190539670866292	0.826512968593208	0.239107709543875	0.842241869070985	FALSE
M13_RHEUMA	M13_LIMBPAIN	PGS002088	113	3299	21828	436431	0.267546221717919	1.30675402885632	0.00717585416356126	0.422455065409695	1.52570266123914	2.83075647036003e-154	-0.160657944650183	0.851583309921388	0.0797496759992018	0.694934293897864	FALSE
M13_RHEUMA	M13_SOFTTISSUENAS	PGS002088	13	3399	1347	456912	-0.0520956673540347	0.949238051406196	0.874288705467007	0.416708197410707	1.51695979554899	3.43781617945947e-154	0.151345327087577	1.16339834168274	0.527228461420172	0.93740909133536	FALSE
M13_RHEUMA	M13_OSTEOMYELITIS	PGS002088	12	3400	1167	457092	0.660511396686291	1.93578203383344	0.0459705818070159	0.41679681171158	1.51709422583686	2.59391422229762e-154	0.121388545703425	1.12906351993185	0.626203690012198	0.956265136137334	FALSE
M13_RHEUMA	M13_OSTEOCHONDROPATHY	PGS002088	20	3392	2312	455947	0.56426381520836	1.75815298068775	0.0125182974354	0.419061078519628	1.52053322387237	1.01771971898277e-155	-0.301046052969358	0.740043690752511	0.158352429240724	0.791220299869352	FALSE
M13_RHEUMA	M13_DEFORMACQ	PGS002088	11	3401	1288	456971	0.351382171384111	1.42103029926748	0.249978830364784	0.418049569822985	1.51899596889735	2.2053695753047e-155	-0.22806600558473	0.79607171292238	0.440805332451369	0.919133218498963	FALSE
M13_RHEUMA	M13_POSTOPMUSCULOSKE	PGS002088	17	3395	1250	457009	0.833484108675959	2.30132284747674	0.000969122087439144	0.418004753646506	1.51892789483136	4.72662483667576e-155	-0.162314140457041	0.850174088509725	0.473364099638399	0.926807312172617	FALSE
M13_RHEUMA	N14_CHRONEPHROPATH	PGS002088	12	3400	1007	457252	0.9011376084378	2.46240276856485	0.00187957100748203	0.418660882467909	1.51992483422536	8.37511099857699e-156	-0.480868463330737	0.618246234405203	0.099021078670924	0.725267269605687	FALSE
M13_RHEUMA	N14_GLOMEINOTH	PGS002088	12	3400	2260	455999	0.11594782172611	1.12293727767575	0.742174916226669	0.417078370613459	1.51752143736092	1.89393907619533e-154	0.0353327594196499	1.03596437835574	0.886296110465861	0.989376234795609	FALSE
M13_RHEUMA	N14_PYELONEPHR	PGS002088	91	3321	16467	441792	0.0961603511935265	1.10093558617607	0.389412701296428	0.421144432993167	1.52370433569451	4.14004829477463e-154	-0.146680477548996	0.86356986329744	0.140813232669746	0.773489037532733	FALSE
M13_RHEUMA	N14_CHRONTUBULOINTNEPHRITIS	PGS002088	15	3397	1101	457158	0.45388528859627	1.57441738348786	0.122132037034932	0.416756655864964	1.51703330685696	3.70485373525818e-154	0.120815069241046	1.12841621420368	0.597616579161289	0.951718371163931	FALSE
M13_RHEUMA	N14_HYDRONEPHR	PGS002088	14	3398	2088	456171	0.417751770532345	1.51854368032428	0.119278947026716	0.418679571080136	1.51995323977663	9.26016075106928e-156	-0.366823072301947	0.69293223310437	0.183060420942486	0.810350843579575	FALSE
M13_RHEUMA	N14_OBSTRUREFLUROPATH	PGS002088	11	3401	2660	455599	-0.0100151123236954	0.99003487190866	0.973896230370641	0.418039926908952	1.51898132142043	2.28296482933291e-155	-0.229627289839273	0.794829788442352	0.433135152072626	0.917782894391661	FALSE
M13_RHEUMA	N14_CALCUKIDUR	PGS002088	67	3345	8946	449313	0.148469025758037	1.1600568653359	0.276335128499511	0.415590322038648	1.51526497103093	5.70859198982468e-151	0.0926444593582138	1.09707161237477	0.406963768429295	0.910339631706916	FALSE
M13_RHEUMA	N14_CYSTITIS	PGS002088	122	3290	26374	431885	0.0988961922526229	1.1039516948719	0.308705099014732	0.421700589094172	1.52455198884882	2.01431988822859e-153	-0.130468168859943	0.877684430200123	0.141290283519718	0.773619149935462	FALSE
M13_RHEUMA	N14_OTHBLADD	PGS002088	12	3400	2555	455704	0.0471387986522004	1.04826749709839	0.877218757882025	0.417571106378033	1.51826935869527	6.25116588965159e-155	-0.0622366022822991	0.939660534660528	0.816027403332149	0.982144308056421	FALSE
M13_RHEUMA	N14_URETHRAOTH	PGS002088	143	3269	24386	433873	0.058846815695715	1.06061275906804	0.518984016774418	0.421040445614911	1.52354589791331	7.47776063346068e-152	-0.0919707977403655	0.912131785465394	0.254136329235419	0.850943775182499	FALSE
M13_RHEUMA	N14_PROSTHYPERPLA	PGS002088	86	3326	19574	438685	-0.338162015084511	0.713079748863227	0.00283494472411532	0.421594907286967	1.52439087995275	6.13203838093938e-155	-0.188579010500659	0.828135069487238	0.0735571536401964	0.682838589311778	FALSE
M13_RHEUMA	N14_PROSTATITIS	PGS002088	16	3396	3302	454957	-0.179327244282709	0.835832333285633	0.505727318363441	0.417083136697474	1.51752867001282	1.65671432487619e-154	-0.00212656572643688	0.997875693812488	0.992844249981712	0.999411629964446	FALSE
M13_RHEUMA	N14_HYDROCELE	PGS002088	29	3383	4354	453905	0.0487314176803717	1.04993831799831	0.796457807208585	0.418911036021092	1.52030509638319	2.7089542233704e-155	-0.22495062346425	0.798555647697424	0.208559977092991	0.825613613686013	FALSE
M13_RHEUMA	N14_SPERMATOCELE	PGS002088	12	3400	1743	456516	-0.270318068859315	0.763136725702483	0.468855775814641	0.415691142827064	1.51541774894144	1.50957750888935e-153	0.374486915333913	1.45424507231884	0.142954194822481	0.775397470935771	FALSE
M13_RHEUMA	N14_PHIMOSIS	PGS002088	33	3379	6653	451606	-0.132417609148504	0.875975103467779	0.537244803717453	0.414828297138484	1.51411074122444	7.06391231208039e-152	0.214804915864038	1.23962004317087	0.159874854440199	0.79233865146174	FALSE
M13_RHEUMA	N14_BENIGNMAMDYSP	PGS002088	29	3383	4314	453945	-0.148299022292625	0.862173267365832	0.474240153862255	0.416174831277305	1.51615091630189	3.65778832332461e-153	0.103174112369973	1.10868442794534	0.542271883134662	0.940875852906852	FALSE
M13_RHEUMA	N14_INFLAMMBREAST	PGS002088	13	3399	1447	456812	0.236853049241601	1.26725488002602	0.561369388926118	0.414126409912584	1.51304837910939	2.8463038302669e-152	0.599141426121427	1.8205550481793	0.00595825688292261	0.332721392459564	FALSE
M13_RHEUMA	N14_HYPERTROPHYBREAST	PGS002088	27	3385	4950	453309	0.28736049849213	1.33290463698628	0.178677163948264	0.416307613062069	1.51635224689275	2.21696745619944e-153	0.108550630209686	1.1146613426472	0.536208509476149	0.939336452440419	FALSE
M13_RHEUMA	N14_LUMPNASBREAST	PGS002088	29	3383	4538	453721	0.149974074984665	1.16180412254816	0.481106007660231	0.415807978717227	1.5155948144667	6.3293170658404e-153	0.152238382264177	1.16443778466511	0.373107304896979	0.899144518309313	FALSE
M13_RHEUMA	N14_SALPHOOPH	PGS002088	53	3359	6201	452058	0.348192476964224	1.41650486805962	0.0195997456356869	0.41740053437402	1.51801040653375	3.8542521082501e-153	-0.0233019910664038	0.976967403791648	0.858817743915207	0.987119670871912	FALSE
M13_RHEUMA	N14_INFLUTH	PGS002088	23	3389	4489	453770	-0.206307757394314	0.813582651672947	0.465604297687556	0.413543192853854	1.51216620075975	1.84846271522701e-151	0.536835872044484	1.71058577792535	0.00459887106419374	0.298928470569962	FALSE
M13_RHEUMA	N14_INFCERVIX	PGS002088	19	3393	2036	456223	0.288490219624129	1.33441129841501	0.23566384038943	0.417335203576455	1.51791123694263	1.48166259185113e-154	-0.0440676223134916	0.956889248220457	0.839461526855832	0.985012922711594	FALSE
M13_RHEUMA	N14_OTHFEMPELINF	PGS002088	34	3378	5490	452769	0.000952624682133402	1.00095307857314	0.995964832334627	0.416419042552372	1.51652122266501	3.81800544580952e-153	0.0663837765918623	1.06863675625151	0.671925411878637	0.96364221173769	FALSE
M13_RHEUMA	N14_VAGINITIS	PGS002088	25	3387	3922	454337	0.419547770715052	1.52127343563835	0.0536909783523463	0.417066558084972	1.51750351170158	4.7913938935721e-154	0.000206406308479202	1.00020642761173	0.999107253692238	0.999891678931414	FALSE
M13_RHEUMA	N14_ENDOMETRIOSIS_UTERUS	PGS002088	43	3369	4258	454001	0.507780884480536	1.66159981872073	0.00102337540367899	0.420609120273388	1.52288889565962	4.79572780661426e-156	-0.307850491079088	0.735025202619386	0.0426040678444119	0.611131431967536	FALSE
M13_RHEUMA	N14_ENDOMETRIOSIS_OVARY	PGS002088	42	3370	6104	452155	0.212630547198709	1.23692758045616	0.193492490553886	0.417547827748125	1.51823401587614	1.22992597855889e-153	-0.0304989590769846	0.969961441721874	0.830485852184137	0.983770275480525	FALSE
M13_RHEUMA	N14_ENDOMETRIOSIS_PELVICPERITONEUM	PGS002088	37	3375	5772	452487	0.240157633791054	1.27144955793943	0.189659028506483	0.416501804344652	1.51664673787328	4.83629116474251e-153	0.0490364121703811	1.0502585922386	0.74271187579705	0.973675080548744	FALSE
M13_RHEUMA	N14_ENDOMETRIOSIS_RECTPVAGSEPT_VAGINA	PGS002088	28	3384	2567	455692	0.465588478013897	1.59295132995148	0.0232571989004384	0.416784941976502	1.51707621843719	9.58426093156362e-154	0.0627213878363325	1.06473015113164	0.726696704749233	0.971309473836764	FALSE
M13_RHEUMA	N14_ENDOMETRIOSIS_NOS	PGS002088	18	3394	2918	455341	0.353693460471269	1.42431850962925	0.163478129713264	0.416976188182178	1.51736638125307	2.55097522075366e-154	0.0460004570926507	1.04707488956706	0.836822164034399	0.984772311996869	FALSE
M13_RHEUMA	N14_FEMGENPROL	PGS002088	106	3306	14947	443312	0.162754635364937	1.17674792193879	0.109738056848703	0.42244804439877	1.52569194930169	1.02734366036304e-154	-0.184991560563765	0.831111297933332	0.0527301978608531	0.644220745335843	FALSE
M13_RHEUMA	N14_OVARYCYST	PGS002088	112	3300	20261	437998	0.136127932540922	1.14582847296653	0.190423459706909	0.416528478406601	1.51668719354188	9.87055497257564e-150	0.0189794214694649	1.01916067557253	0.829037640771759	0.983698921748499	FALSE
M13_RHEUMA	N14_PROHERNOV	PGS002088	16	3396	1304	456955	-0.0750277357614079	0.927717755013409	0.782829193227489	0.416768628389084	1.51705146968355	3.00803296052385e-154	0.0667518879170122	1.06903020595616	0.775490849849595	0.977647920684526	FALSE
M13_RHEUMA	N14_UTER_POLYP	PGS002088	18	3394	2590	455669	0.193488290605558	1.21347517740881	0.489504805528367	0.415914600738472	1.51575641886435	1.5930759880441e-153	0.248830660154463	1.28252483212297	0.27018244914277	0.859906045717803	FALSE
M13_RHEUMA	N14_OTHNONINFUTER	PGS002088	121	3291	8608	449651	0.504218284973573	1.65569073612306	2.38645659385946e-07	0.419493060666731	1.52119020897186	1.0707358257619e-151	-0.0623459252247175	0.939557813820979	0.473493417077687	0.926807312172617	FALSE
M13_RHEUMA	N14_DYSPLACERVUT	PGS002088	46	3366	8617	449642	0.242647463953004	1.27461919569058	0.137445082212593	0.416700916256473	1.51694875037096	7.68271075640464e-153	0.0259710625121914	1.02631124917447	0.849337831810625	0.985999654086249	FALSE
M13_RHEUMA	N14_CERVICAL_LSIL	PGS002088	15	3397	3067	455192	0.351544607025303	1.42126114398349	0.197253966131912	0.417522697171928	1.51819586225993	7.70357551137915e-155	-0.106426561003641	0.899041070410794	0.657658093646774	0.961732858443082	FALSE
M13_RHEUMA	N14_CERVICAL_HSIL	PGS002088	27	3385	5572	452687	0.344120273632972	1.41074830112771	0.103939625364811	0.416854569965767	1.51718185308136	8.48455666427774e-154	0.0336142674436872	1.03418561072086	0.84986628008198	0.986067116210416	FALSE
M13_RHEUMA	N14_CERVICAL_DYSPLASIA_ALL	PGS002088	39	3373	8041	450218	0.344337690097599	1.41105505438121	0.0459788399395955	0.41751828796536	1.51818916823552	9.19475069488147e-154	-0.0360961545328575	0.964547543405569	0.808271244717708	0.981323286675403	FALSE
M13_RHEUMA	N14_FEMALE_GENITAL_LSIL	PGS002088	17	3395	3920	454339	0.0989303194546344	1.10398937029728	0.708760636394839	0.417164329165808	1.51765188691338	1.869419169103e-154	-0.020097854808569	0.980102760846044	0.927282336866021	0.99390770428747	FALSE
M13_RHEUMA	N14_FEMALE_GENITAL_HSIL	PGS002088	29	3383	6016	452243	0.307389700589241	1.35987080728084	0.133448397001426	0.416742844195299	1.51701235423875	1.3403106613191e-153	0.0411115053681275	1.04196828412519	0.807768010512064	0.981270089750974	FALSE
M13_RHEUMA	N14_FEMALE_GENITAL_DYSPLASIA_ALL	PGS002088	44	3368	9163	449096	0.25866578822343	1.29520086110383	0.117545372865808	0.417000035542165	1.51740256686686	4.15770312161823e-153	0.00490807198314411	1.00492013629787	0.971573413657794	0.997529015901026	FALSE
M13_RHEUMA	N14_OTHNONINFVULV	PGS002088	14	3398	2288	455971	0.425689497718777	1.53064543244105	0.138367550197389	0.41705260267865	1.51748233447125	1.61228924681236e-154	0.0132658223108894	1.0133542037166	0.956460631637395	0.996357941099021	FALSE
M13_RHEUMA	N14_MENORRHAGIA	PGS002088	221	3191	21945	436314	0.481416537653702	1.61836525459106	3.08908998067744e-11	0.426500287237593	1.53188696695828	1.88574518554363e-152	-0.153885971000794	0.85736978045566	0.0193849812108894	0.491918984419962	FALSE
M13_RHEUMA	N14_MENSIRREG	PGS002088	98	3314	17182	441077	0.284812830565676	1.32951316060581	0.0101759759304401	0.41745128088737	1.51808744222374	4.39731323238819e-151	-0.0138497717916413	0.986245695058139	0.883468965034799	0.989064778323749	FALSE
M13_RHEUMA	N14_ABNORMALBLEED	PGS002088	149	3263	10831	447428	0.391244948346848	1.47882070373904	7.4158503318782e-06	0.424037835681189	1.52811941012911	9.22810439329916e-154	-0.17210115584109	0.84189400636469	0.0292153332599328	0.552528520104011	FALSE
M13_RHEUMA	N14_POSTMENBLEED	PGS002088	68	3344	9711	448548	0.199846794216957	1.22121564652785	0.106783925325794	0.423610719124248	1.52746686439453	3.15669791975347e-157	-0.35588632541313	0.700552250696865	0.00334189420077814	0.258331666449018	FALSE
M13_RHEUMA	N14_MENOPAUSOT	PGS002088	35	3377	6639	451620	0.428978825090314	1.53568851598743	0.0168100385618172	0.417760959154307	1.5185576337122	3.41730583375791e-154	-0.0698877798757285	0.932498459127491	0.665094423023635	0.962683039201048	FALSE
M13_RHEUMA	N14_FIANOV	PGS002088	13	3399	2608	455651	0.284833203841699	1.32954024742033	0.425198183663106	0.415691828471465	1.51541878797949	1.68872591396482e-153	0.351593504995621	1.42133064246788	0.155932404527511	0.788551672774112	FALSE
M13_RHEUMA	N14_FIOTHNAS	PGS002088	70	3342	12502	445757	0.28207823852216	1.32588245101238	0.0389427062311231	0.414764198488293	1.51401369188009	3.26073401421916e-150	0.111087579636173	1.1174927721793	0.302653471877051	0.87495553137748	FALSE
M13_RHEUMA	N14_GENITOUROTH	PGS002088	18	3394	2818	455441	0.113818990834197	1.12054927683619	0.63180878022121	0.41915450451413	1.52067528783712	6.27832659162244e-156	-0.373589858217179	0.688259137778507	0.112243341054084	0.742986310672903	FALSE
M13_RHEUMA	O15_PREG_ECTOP	PGS002088	46	3366	6252	452007	0.286535660577181	1.33180566000593	0.0803585779931465	0.416133317532063	1.51608797650544	2.51888892111728e-152	0.0698061813021305	1.07230032925852	0.596839775712303	0.951518740048003	FALSE
M13_RHEUMA	O15_CONCEPT_ABNORM	PGS002088	56	3356	12607	445652	0.0102351650138126	1.01028772347704	0.950285907451058	0.412486209494062	1.51056871065726	4.15040240118358e-149	0.266670524068971	1.30561020831906	0.0243759056728858	0.52769471823582	FALSE
M13_RHEUMA	O15_ABORT_SPONTAN	PGS002088	133	3279	18392	439867	0.307933908038252	1.36061106051124	0.00135019677014967	0.417298927030473	1.51785617336461	2.42214822096317e-149	-0.00806804432193149	0.991964414994598	0.920620233921191	0.993145732073688	FALSE
M13_RHEUMA	O15_ABORT_MEDICAL	PGS002088	301	3111	41504	416755	0.258302517007809	1.29473043736342	7.36803614329112e-05	0.418424489984421	1.5195655778835	6.79947633748027e-143	-0.0130132228825671	0.987071083008979	0.816538780489373	0.982144308056421	FALSE
M13_RHEUMA	O15_ABORT_UNS	PGS002088	22	3390	1677	456582	0.563375631066867	1.75659211036473	0.0424451168448466	0.414533055559349	1.51366377876241	3.5887529669088e-152	0.318976355470605	1.37571879629796	0.0826680144408942	0.699876685175245	FALSE
M13_RHEUMA	O15_HYPTENSPREG	PGS002088	116	3296	15634	442625	0.342232928236381	1.40808824282983	0.00085828827565842	0.41786543653015	1.51871629691705	1.13377910079914e-150	-0.0294729350200677	0.970957156221526	0.738193072346367	0.973284487748073	FALSE
M13_RHEUMA	O15_EXIST_HYPERT_COMPLIC	PGS002088	20	3392	2296	455963	0.703052301944098	2.01990867893689	0.00766830221340985	0.416064978842197	1.51598437257953	1.68032006779493e-153	0.175738583504855	1.19212637641391	0.394319871571405	0.906173898752178	FALSE
M13_RHEUMA	O15_GESTAT_OEDEM_PREINUR	PGS002088	32	3380	2885	455374	0.63581125513195	1.88855361898061	0.000466833809232352	0.418904847447265	1.52029568789198	3.21793122755031e-155	-0.212342033731123	0.808688051666456	0.223827516308073	0.832794649996379	FALSE
M13_RHEUMA	O15_GESTAT_HYPERT	PGS002088	63	3349	8898	449361	0.373887564673762	1.45337373072039	0.0057375280463422	0.418626878440826	1.51987315153885	1.47219567378374e-153	-0.0923773584534569	0.911761023889914	0.437090966343819	0.918576962977384	FALSE
M13_RHEUMA	O15_PRE_OR_ECLAMPSIA	PGS002088	52	3360	7683	450576	0.217916695720835	1.2434834758097	0.141005253362206	0.418623067147765	1.51986735886789	4.2894778619762e-154	-0.110400902170317	0.895475065428198	0.402428831685975	0.909106398120258	FALSE
M13_RHEUMA	O15_PREECLAMPS	PGS002088	51	3361	7097	451162	0.307522783499942	1.36005179488896	0.039358145031979	0.418487955844357	1.51966202148004	4.97564473263411e-154	-0.101911514436916	0.903109460282565	0.443838388537453	0.919892099923567	FALSE
M13_RHEUMA	O15_POOR_FETGRO	PGS002088	17	3395	3587	454672	0.421450903460726	1.52417137763832	0.0912415588719368	0.41814791337873	1.51914535970779	3.19261965716571e-155	-0.218427804820305	0.803781506500292	0.340410097240237	0.886976852006446	FALSE
M13_RHEUMA	O15_HAEMORRH_EARLY_PREG	PGS002088	71	3341	10484	447775	0.235867827504553	1.26600696780791	0.0821565454509409	0.414544852058248	1.51368163480083	4.57767310091117e-150	0.123568207334714	1.1315271803632	0.252875830910838	0.850559223696339	FALSE
M13_RHEUMA	O15_EXCESS_VOMIT_PREG	PGS002088	19	3393	2592	455667	0.596265217354817	1.815326274916	0.00988446144183781	0.419583519979423	1.52132782101669	2.91745370213913e-156	-0.489851748844066	0.612717223488118	0.0381802839148609	0.591822526334529	FALSE
M13_RHEUMA	O15_PREG_GU_INFECT	PGS002088	26	3386	2958	455301	0.546217871987683	1.7267100141145	0.00802888702331043	0.417825836884664	1.51865615748085	1.21799150805336e-154	-0.0959789148254262	0.908483171393025	0.612221972387739	0.953901704031736	FALSE
M13_RHEUMA	O15_PREG_DM	PGS002088	57	3355	12920	445339	-0.0358881047974732	0.96474823814326	0.846792067074195	0.409990067905324	1.50680281933027	4.53845056223193e-147	0.36730549974779	1.44383894417852	0.00189103655483003	0.193009042454789	FALSE
M13_RHEUMA	O15_PREG_MATERN_CARE	PGS002088	46	3366	7170	451089	0.431697920930697	1.5398698824352	0.00960675385213851	0.416431753263192	1.51654049885023	1.1181793922165e-152	0.0454092173685745	1.04645600027227	0.744372720348685	0.973682606939914	FALSE
M13_RHEUMA	O15_TWIN_GEST	PGS002088	13	3399	2901	455358	0.0644345326074233	1.0665557513349	0.837452859768257	0.416649483923207	1.51687073216363	3.00737370920759e-154	0.111548373010203	1.11800782410139	0.655379891007799	0.961161979820077	FALSE
M13_RHEUMA	O15_MAT_CARE_MALPRESENT	PGS002088	19	3393	5921	452338	0.134219188302015	1.14364346544363	0.563110446149882	0.418723278741328	1.52001967482971	1.34297738678641e-155	-0.312184423200067	0.731846546299769	0.165996090160098	0.796916469830506	FALSE
M13_RHEUMA	O15_MATERN_CARE_FETAL_ABNORM	PGS002088	21	3391	4806	453453	0.368313354162453	1.44529485718341	0.117894333253756	0.417309143503416	1.51787168058035	2.02566423439098e-154	-0.0343477208213275	0.966235466027239	0.865919433220047	0.987807596380665	FALSE
M13_RHEUMA	O15_MATERN_CARE_OTHER	PGS002088	39	3373	9031	449228	0.367414736380535	1.44399667289773	0.0452985587443011	0.416186088160743	1.51616798353209	9.48875746759164e-153	0.0778050478668683	1.08091191204502	0.599106580422331	0.951810166470103	FALSE
M13_RHEUMA	O15_AMNIOT_OTHER	PGS002088	19	3393	4257	454002	0.333782838610317	1.39623990125215	0.148152703744276	0.418983765133777	1.52041567084481	7.29635545796977e-156	-0.387746884670819	0.678584081561571	0.100681201520416	0.727719484959429	FALSE
M13_RHEUMA	O15_MEMBR_PREMAT_RUPT	PGS002088	35	3377	7144	451115	0.449646691922439	1.56775818599891	0.00984780792034128	0.419205369137511	1.5207526383801	2.86103333146136e-155	-0.211704510219173	0.809203773688216	0.196273648409366	0.818411743862007	FALSE
M13_RHEUMA	O15_FALSE_LAB	PGS002088	77	3335	14943	443316	0.490046101290668	1.63239147357453	8.26364060962092e-05	0.417609937728393	1.51832831628938	3.76101316269944e-152	0.00544418177198776	1.00545902825967	0.959503799913633	0.996515663516679	FALSE
M13_RHEUMA	O15_PREG_PROLONGED	PGS002088	17	3395	4313	453946	0.180444143123206	1.19774921708152	0.482388145381869	0.417440723006585	1.51807141452212	1.02740266167965e-154	-0.0708726859357946	0.931580487876025	0.757040301410005	0.975306379545485	FALSE
M13_RHEUMA	O15_PRETERM	PGS002088	88	3324	9186	449073	0.565083732049609	1.75959511105881	3.30865423639199e-07	0.422450130316052	1.52569513177222	1.91303384563399e-155	-0.222727254163812	0.800333107051266	0.0328960611803624	0.568649648649965	FALSE
M13_RHEUMA	O15_LABOUR_ABNORM_FORCES	PGS002088	17	3395	3576	454683	0.0774785716470934	1.08055907760922	0.752878915217426	0.419479862769319	1.52117013259202	2.58307330023135e-156	-0.54290126872268	0.581059993326989	0.0300495268879066	0.556599309547222	FALSE
M13_RHEUMA	O15_LABOUR_LONG	PGS002088	34	3378	8189	450070	0.0179728993193602	1.01813538385402	0.921285749332066	0.417593793943812	1.51830380492197	4.27363491646005e-154	-0.0542564737011212	0.947189146240673	0.737781863125008	0.973239187994485	FALSE
M13_RHEUMA	O15_LABOUR_MALPOS	PGS002088	45	3367	7970	450289	0.231327266300711	1.2602716163968	0.176934882981227	0.415497596073286	1.51512447313772	6.29616391386867e-152	0.120859001062012	1.12846578867171	0.372654231189618	0.898954202143268	FALSE
M13_RHEUMA	O15_LABOUR_PELVIC_ABNORM	PGS002088	43	3369	5432	452827	0.258391146007088	1.29484519311168	0.0982189447562923	0.420051256237741	1.52203956764125	1.68539501928247e-155	-0.24067938418792	0.786093620033971	0.0954839386597488	0.719207511659904	FALSE
M13_RHEUMA	O15_LABOUR_OBSTR_OTHER	PGS002088	16	3396	2379	455880	-0.128084243635683	0.879779260219185	0.698898607259255	0.415219278363112	1.51470284583962	5.37988992661008e-153	0.36512657357803	1.44069635070106	0.0964589977208657	0.721651669138553	FALSE
M13_RHEUMA	O15_LABOUR_INTRAPART_HAEMORRH	PGS002088	21	3391	1565	456694	0.739874278193038	2.09567202625766	0.000927129600089676	0.418362024249109	1.51947066006691	3.07143959937596e-155	-0.221965905499076	0.8009426716098	0.289473305084091	0.868428518766171	FALSE
M13_RHEUMA	O15_LABOUR_FETAL_STRESS	PGS002088	41	3371	8017	450242	0.424810923657039	1.5293012376402	0.0274028799274834	0.413959771445896	1.51279626805375	5.88313054796273e-151	0.2720836741914	1.31269683556217	0.0560500045281317	0.650699991095511	FALSE
M13_RHEUMA	O15_LABOUR_UMBILICAL	PGS002088	11	3401	1547	456712	0.274034742489984	1.31526049686959	0.420036373441858	0.416662406002017	1.51689033341342	2.57544664949689e-154	0.116642066615666	1.1237171418191	0.65029088048725	0.960290385379414	FALSE
M13_RHEUMA	O15_DELIV_PERIN_LACER	PGS002088	18	3394	4288	453971	0.173749271887016	1.18975722283705	0.498194198934338	0.417160568435288	1.51764617944434	1.78098818081179e-154	-0.0133047476671718	0.986783369263997	0.952930324094316	0.995891688755064	FALSE
M13_RHEUMA	O15_POSTPART_HEAMORRH	PGS002088	36	3376	8351	449908	0.107265589107606	1.11322987695011	0.541419061119133	0.41831258744134	1.51939554414474	1.98510355310087e-154	-0.113190137977468	0.892980854399697	0.459171209359006	0.923237060164308	FALSE
M13_RHEUMA	O15_RETAINED_PLAC_MEMB_NO_HEAMORRH	PGS002088	36	3376	4067	454192	0.434400836145588	1.54403765019344	0.013498935091692	0.417839367686751	1.51867670625578	3.80443114864995e-154	-0.0599572225706471	0.941804820711735	0.700513366848194	0.968600329878104	FALSE
M13_RHEUMA	O15_DELIVERY_PROXY	PGS002088	1035	2377	146471	311788	0.326740699780463	1.3864419258707	8.16350167703666e-16	0.441880884894889	1.55563043031549	4.47526663694916e-123	-0.0827123171914943	0.920615954511395	0.0163586843509227	0.467456559408637	FALSE
M13_RHEUMA	O15_DELIV_SPONT	PGS002088	842	2570	118444	339815	0.289120706276955	1.33525289220699	1.82231195854764e-11	0.432887726190384	1.541703118101	3.75221694409401e-127	-0.0639986005350153	0.9380063122368	0.0814480416374618	0.697500914969037	FALSE
M13_RHEUMA	O15_DELIV_FORCEP_VAC	PGS002088	22	3390	7390	450869	0.0390225688057571	1.03979395029304	0.869887109331182	0.416530438765425	1.51669016679592	8.87796084368099e-154	0.0899980833101625	1.09417218651449	0.64609847220177	0.95954935084774	FALSE
M13_RHEUMA	O15_DELIV_CAESAR	PGS002088	49	3363	12421	445838	0.209989174686381	1.23366470507712	0.182626819538929	0.417447574052536	1.51808181493476	3.28224969203929e-153	-0.0288334924872807	0.971578226072805	0.825699853465636	0.983235366452127	FALSE
M13_RHEUMA	O15_DELIV_MULTIP	PGS002088	16	3396	2602	455657	0.166463085490361	1.18111993460241	0.532227899945423	0.417323849635782	1.51789400276634	1.10829839578845e-154	-0.0536063612668769	0.947805125888545	0.821798811180153	0.982841409648763	FALSE
M13_RHEUMA	O15_PUERP_SEPSIS	PGS002088	46	3366	4381	453878	0.458854530975444	1.58226051614655	0.00476387073202207	0.416703409430896	1.5169525323935	7.20449810688532e-153	0.0319547958770756	1.0324708323118	0.816942972209043	0.982144308056421	FALSE
M13_RHEUMA	O15_OTHER_MATERN_DIS_ELSEWHERE	PGS002088	47	3365	10887	447372	0.415686320776532	1.51541044153809	0.0162733453099395	0.414692298839597	1.51390483874082	3.00078626382777e-151	0.186766587782881	1.2053459097518	0.162809705762912	0.794585841105515	FALSE
M13_RHEUMA	Q17_VACTREL	PGS002088	11	3401	4921	453338	-0.500625435381888	0.606151432581244	0.140446549949028	0.416890387843777	1.51723619628911	1.75253330308249e-154	0.127192117567796	1.13563517229236	0.645179897950778	0.959410541614775	FALSE
M13_RHEUMA	R18_MOUTH_BREAT	PGS002088	59	3353	13351	444908	0.0465123671173447	1.04761103491702	0.743744260528493	0.41746625479108	1.51811017408912	9.16365827465673e-153	-0.00722974694295272	0.992796324808918	0.952404481883316	0.995891688755064	FALSE
M13_RHEUMA	R18_VOICE_DISTU	PGS002088	27	3385	6753	451506	-0.200013643890273	0.818719582481629	0.33351848390153	0.417597812510917	1.51830990633996	2.426889300465e-154	-0.0303140220873796	0.970140840059122	0.867518550328553	0.987807596380665	FALSE
M13_RHEUMA	R18_DYSPHAGIA	PGS002088	32	3380	5180	453079	0.333710607873181	1.39613905345706	0.0635180316616244	0.419793787766918	1.52164774088492	9.37056784155349e-156	-0.277377525748237	0.757768366033605	0.108084690661037	0.736094567495885	FALSE
M13_RHEUMA	R18_MALAI_FATIG	PGS002088	30	3382	9001	449258	-0.335014547190876	0.715327680268567	0.10816596926856	0.416006892292495	1.51589631683537	5.8156694279315e-153	0.152614766305558	1.1648761429548	0.36234726303592	0.894669614363019	FALSE
M13_RHEUMA	R18_COUGH	PGS002088	86	3326	13514	444745	0.285329548707645	1.33020032169489	0.0123777857574422	0.420286777479163	1.52239808250699	7.64199746591938e-154	-0.122664024793926	0.884560803140212	0.238973321104588	0.842112403790599	FALSE
M13_RHEUMA	R18_DYSPNOEA	PGS002088	151	3261	26002	432257	0.175334467563812	1.19164471647125	0.0496830194961127	0.418899090425486	1.52028693554179	7.61502053123342e-150	-0.0341689550816096	0.96640821126507	0.66013719550746	0.962088975323334	FALSE
M13_RHEUMA	R18_ABDOMI_PELVIC_PAIN	PGS002088	442	2970	90674	367585	0.0458198801610589	1.04688582906686	0.408597923642494	0.424739627669227	1.52919220848452	1.20558854355916e-140	-0.0574922710907032	0.944129187447077	0.223590349349923	0.832634361738202	FALSE
M13_RHEUMA	R18_HEADACHE1	PGS002088	140	3272	25105	433154	0.220573329539767	1.24679134802191	0.0135409044575333	0.424020459748174	1.52809285785929	3.79060230242883e-154	-0.166357469433206	0.846743495165362	0.0423754877031681	0.610303428939323	FALSE
M13_RHEUMA	R18_PAIN_NOT_ELSEW_CLASSIFIED	PGS002088	27	3385	6876	451383	0.0218079801383644	1.02204751220508	0.911994282104039	0.418826189183131	1.5201761087752	2.80107862606885e-155	-0.199289424762824	0.819312729621606	0.286256343525829	0.866422986821249	FALSE
M13_RHEUMA	R18_RETEN_URINE	PGS002088	26	3386	6429	451830	-0.0575027827229901	0.944119263160388	0.771697125599192	0.419922471651028	1.5218435650259	3.25771403124744e-156	-0.375559598052923	0.686904780641007	0.0592438046633309	0.656190086469382	FALSE
M13_RHEUMA	R18_ABNORMALITI_HEART_BEAT	PGS002088	38	3374	9366	448893	-0.0261703138425156	0.974169160986112	0.873228723705888	0.421301264876832	1.5239433198553	9.95570125678161e-157	-0.391200031569298	0.676244872186207	0.0169400452687627	0.470569497243354	FALSE
M13_RHEUMA	R18_HAEMORRHAGE_RESPI_PASSA	PGS002088	46	3366	8169	450090	0.215037588238519	1.23990850206667	0.168903247841317	0.41836554890518	1.51947601568784	5.05097617216165e-154	-0.0773218490386815	0.925591904797028	0.574019020163681	0.947245599490224	FALSE
M13_RHEUMA	R18_ABNORMALITI_BREAT	PGS002088	212	3200	41717	416542	0.16460509188325	1.17892745874847	0.031833701710744	0.420247175349478	1.52233779349448	3.381971571641e-148	-0.0486587822891526	0.952506086201197	0.463936781420685	0.924580310329827	FALSE
M13_RHEUMA	R18_PAIN_THROAT_CHEST	PGS002088	180	3232	39171	419088	-0.0564472621338125	0.945116326599216	0.486885569658557	0.42306228057454	1.52662937236014	1.17257554685767e-151	-0.112801648784542	0.893327835205903	0.118462206828248	0.750070359620197	FALSE
M13_RHEUMA	R18_NAUSEA_VOMITI	PGS002088	24	3388	5811	452448	-0.0165493499946341	0.983586838187741	0.940142106614714	0.417402480453315	1.51801336070525	2.72351380261644e-154	-0.00707449011632313	0.992950475181937	0.970232885621802	0.997470722724841	FALSE
M13_RHEUMA	R18_OTHER_SYMPTOMS_SIGNS_INVOLVI_DIGES_SYSTEM_ABDOMEN	PGS002088	17	3395	4303	453956	-0.213687158621396	0.80760099651607	0.408256580727501	0.41753958316683	1.51822149872397	1.04039828548905e-154	-0.038485227391284	0.96224591951728	0.865692012280157	0.987807596380665	FALSE
M13_RHEUMA	R18_DISTU_SKIN_SENSA	PGS002088	36	3376	7432	450827	0.23517109967542	1.26512521272888	0.188058362427821	0.417627601691924	1.51835513622226	6.73573314472015e-154	-0.023038181042066	0.977225171585588	0.88120727397622	0.988908310889501	FALSE
M13_RHEUMA	R18_LOCALIZED_SWELL_MASS_LUMP_SKIN_SUBCU_TISSUE	PGS002088	27	3385	7932	450327	-0.327588268768361	0.720659676725921	0.141084976435733	0.416067872318021	1.51598875905	3.78192091875302e-153	0.166767867115003	1.18147997311875	0.347266420149519	0.890466172181643	FALSE
M13_RHEUMA	R18_OTHER_SYMPTOMS_SIGNS_INVOLVI_NERVOUS_MUSCULOS_SYSTEMS	PGS002088	55	3357	12357	445902	0.116673010231001	1.12375191422807	0.396203306220414	0.421463352539481	1.52419035228594	4.26934517195631e-156	-0.275123402487918	0.75947839591842	0.0393421097260378	0.596284274709076	FALSE
M13_RHEUMA	R18_PAIN_ASSOCIATED_W_MICTU	PGS002088	14	3398	2561	455698	0.184682877963944	1.20283693354141	0.49744015300018	0.418083472920019	1.51904746843807	2.84251830334615e-155	-0.187962262646843	0.828645977548544	0.470114678895065	0.926015536966505	FALSE
M13_RHEUMA	R18_UNSPE_HAEMATU	PGS002088	50	3362	9569	448690	0.151329277033643	1.16337966922646	0.327541326395014	0.417264052986576	1.51780324050479	4.24353366973605e-153	0.00503859220882558	1.0050513072609	0.970021890336394	0.997430799913662	FALSE
M13_RHEUMA	R18_UNSPE_URINARY_INCONTINENCE	PGS002088	14	3398	2139	456120	0.248560984162007	1.28217901259773	0.355061935139947	0.418612375222025	1.51985110864583	1.03678508559194e-155	-0.35609027571732	0.700409387421234	0.199066051244295	0.819825128098971	FALSE
M13_RHEUMA	R18_POLYURIA	PGS002088	23	3389	5056	453203	-0.0153382570681315	0.984778774877429	0.946062209011181	0.417031368121373	1.51745011174782	4.01412920444708e-154	0.0526781555197122	1.05409033736332	0.792609847643599	0.979376584739791	FALSE
M13_RHEUMA	R18_OTHER_SYMPTOMS_SIGNS_INVOLVI_COGNITIVE_FUNCTIONS_AWARE	PGS002088	41	3371	8694	449565	-0.00858017459386876	0.991456530051722	0.958486851335625	0.418309073893869	1.51939020568575	2.9971567204043e-154	-0.0827488796591669	0.920582295135658	0.576528442684738	0.947852021310066	FALSE
M13_RHEUMA	R18_DIZZI_GIDDI	PGS002088	119	3293	22206	436053	0.0686623659091639	1.07107451682125	0.483981122069625	0.421368344645414	1.52404554904925	3.3212554079562e-153	-0.121647111712941	0.885460782114491	0.171188161468193	0.802538894872746	FALSE
M13_RHEUMA	R18_FEVER_OTHER_UNKNO_ORIGIN	PGS002088	72	3340	15308	442951	0.286375687879273	1.3315926245018	0.019643175322433	0.421119651326543	1.5236665762295	4.37181549930884e-155	-0.190412569705106	0.826618026027571	0.0973989587588466	0.723364188644906	FALSE
M13_RHEUMA	R18_SYNCO_COLLAP	PGS002088	56	3356	11770	446489	0.0525038677500078	1.05390663831806	0.710490626066545	0.418767058910385	1.52008622300478	6.34001903396593e-154	-0.0888652066285318	0.914968897005091	0.482731806602759	0.928587972113456	FALSE
M13_RHEUMA	R18_CONVU_NOT_ELSEW_CLASSIFIED	PGS002088	28	3384	7300	450959	-0.0111123725638715	0.988949141780511	0.959268625245797	0.416401779198566	1.51649504264856	2.76798827275447e-153	0.109745874748468	1.1159944320548	0.516739411888806	0.934883216753647	FALSE
M13_RHEUMA	R18_ENLARGED_LYMPH_NODES	PGS002088	17	3395	4273	453986	-0.0291310055925774	0.971289211812625	0.914748642756096	0.416772104627005	1.51705674332456	4.03635501925554e-154	0.119951561846111	1.12744223903605	0.592328963483389	0.950674099493218	FALSE
M13_RHEUMA	R18_OEDEMA_NOT_ELSEW_CLASSIFIED	PGS002088	36	3376	6394	451865	0.297396388728764	1.34634887120773	0.0871540911860555	0.418792740209651	1.52012526129526	7.2873790239027e-155	-0.148324631967613	0.8621511876714	0.35673935156801	0.893201777714489	FALSE
M13_RHEUMA	R18_ELEVATED_ERYTHROCYTE_SEDIM_RATE_ABNORMALITY_PLASMA_VISCO	PGS002088	21	3391	1404	456855	1.04327727771983	2.83850435452118	5.32481738235233e-06	0.418063031940927	1.51901641793788	6.29076594907004e-155	-0.181031151972487	0.834409364793336	0.383467398916735	0.903315352129733	FALSE
M13_RHEUMA	R18_ABNORMAL_SERUM_ENZYME_LEVELS	PGS002088	18	3394	6633	451626	-0.386134427678801	0.67967915184816	0.132169260376922	0.417513414183323	1.51818176893046	1.29341630982542e-154	-0.00993153452295664	0.990117620303825	0.963598473711105	0.997042697381942	FALSE
M13_RHEUMA	R18_ABNORMAL_SPERMATOZ	PGS002088	11	3401	2439	455820	-0.110136658782945	0.895711720058627	0.75920448473506	0.416215237189741	1.51621217900073	4.72531746898843e-154	0.287351988738638	1.33289329434466	0.311275383800898	0.877299854598421	FALSE
M13_RHEUMA	R18_ABNORMAL_FINDI_SECRE_SMEARS_CERVIX_UTERI_VAGINA_VULVA	PGS002088	71	3341	16956	441303	0.171153326784156	1.18667268378007	0.178781478184372	0.418644111929718	1.51989934448162	3.12738503966346e-153	-0.0770534150256025	0.925840398497095	0.491958713098184	0.930778689944762	FALSE
M13_RHEUMA	R18_ABNORMAL_FINDI_DIAGNOST_IMAGI_LUNG	PGS002088	56	3356	9891	448368	0.249398803742644	1.28325369741349	0.086063516580561	0.417388565267316	1.51799223741396	7.44793052249501e-153	-0.00359761496724631	0.9964088486959	0.976934612046929	0.998151184138033	FALSE
M13_RHEUMA	R18_ABNORMAL_RESULTS_FUNCTION_STUDI	PGS002088	11	3401	1760	456499	0.319070236548091	1.37584795632362	0.373266811068828	0.416628248012085	1.51683852037361	2.86799166401289e-154	0.229469742086456	1.25793280422541	0.406950213694685	0.910339631706916	FALSE
M13_RHEUMA	ST19_CONCUSSION	PGS002088	104	3308	19016	439243	0.1281793400904	1.1367568504938	0.228517999123189	0.418493484761896	1.51967042358927	1.68690977415119e-151	-0.0373538324215474	0.963335215806246	0.683492750779898	0.965498966173184	FALSE
M13_RHEUMA	ST19_TRAUMAT_SUBDU_HAEMORRHAGE	PGS002088	11	3401	1777	456482	0.105305393520176	1.1110498659795	0.772378747992052	0.41653898320341	1.51670312611636	3.27012295987198e-154	0.265232942762242	1.30373463595661	0.348588705814021	0.890880615194486	FALSE
M13_RHEUMA	ST19_FRACT_FEMUR	PGS002088	19	3393	3868	454391	-0.24196668119873	0.785082335118362	0.352935807808157	0.416810962682515	1.51711569434506	4.33944316348237e-154	0.108305946969527	1.11438863706281	0.614205103063214	0.954112845044701	FALSE
M13_RHEUMA	ST19_SUPERF_INJURY_HEAD	PGS002088	17	3395	4798	453461	-0.0492013200852248	0.951989455806874	0.85041323120359	0.420633750414732	1.5229264050903	3.95908721878903e-157	-0.786550083935717	0.455413225653247	0.00373376614333837	0.273404814181205	FALSE
M13_RHEUMA	ST19_OPEN_WOUND_HEAD	PGS002088	44	3368	13183	445076	-0.0804985106844436	0.922656277709081	0.612867153898477	0.418576790534093	1.51979702618068	2.7830719214288e-154	-0.0965058646654368	0.908004572441102	0.49583647818591	0.931341882681992	FALSE
M13_RHEUMA	ST19_FRACT_SKULL_FACIAL_BONES	PGS002088	20	3392	5780	452479	-0.0226904466224237	0.977565045502994	0.920640303641803	0.418688962925816	1.51996751500993	1.93690351116631e-155	-0.234539238083088	0.790935198501462	0.272654470236578	0.860717180987246	FALSE
M13_RHEUMA	ST19_INJURY_EYE_ORBIT	PGS002088	12	3400	3980	454279	-0.128627952247304	0.879301046675269	0.661001701445081	0.418243245501157	1.51929018996258	1.92644684609463e-155	-0.251414664168457	0.777699820439031	0.358681342882538	0.893762030420434	FALSE
M13_RHEUMA	ST19_INTRACR_INJURY	PGS002088	61	3351	15852	442407	-0.0423394623388953	0.95854433563535	0.764961026072504	0.416762618325349	1.51704235213492	3.65529794880243e-152	0.0335419529249388	1.03411082679014	0.777918145027478	0.977885456890646	FALSE
M13_RHEUMA	ST19_FRACT_RIBS_STERNUM_THORACIC_SPINE	PGS002088	26	3386	5977	452282	0.0777333028531379	1.08083436478689	0.699822839305543	0.419055962285342	1.52052544448806	1.88909815580408e-155	-0.23008201438894	0.794468441987519	0.220132043914684	0.831061710982096	FALSE
M13_RHEUMA	ST19_SUPERF_INJURY_ABDOMEN_LOWER_BACK_PELVIS	PGS002088	14	3398	3514	454745	0.143635676069587	1.15446343324301	0.594752560479172	0.418568926301108	1.51978507418978	1.19446719534814e-155	-0.323773969685411	0.723413737336367	0.220060939366631	0.831046459233919	FALSE
M13_RHEUMA	ST19_FRACT_LUMBAR_SPINE_PELVIS	PGS002088	16	3396	3634	454625	0.0283833538605985	1.02878999945354	0.910614603460985	0.418433266034593	1.51957891372577	1.79078186730982e-155	-0.256950124301588	0.773406787007166	0.302422932134208	0.87495553137748	FALSE
M13_RHEUMA	ST19_FRACT_SHOUL_UPPER_ARM	PGS002088	31	3381	8803	449456	-0.245865488655142	0.782027409409621	0.219448212448655	0.416902732703464	1.51725492647268	1.24608870495288e-153	0.0559752558908089	1.05757151474781	0.738754149337401	0.973351300760222	FALSE
M13_RHEUMA	ST19_DISLO_SPRAIN_STRAIN_JOINTS_LIGAM_SHOUL_GIRDLE	PGS002088	36	3376	7709	450550	0.160732568030813	1.17437086250239	0.373665058465143	0.417343806826906	1.51792429596934	8.94299159378664e-154	0.0033765064628586	1.00338221328204	0.983030051555765	0.99869638743492	FALSE
M13_RHEUMA	ST19_INJURY_MUSCLE_TENDON_SHOUL_UPPER_ARM_LEVEL	PGS002088	53	3359	9373	448886	0.211414238922417	1.23542400979097	0.161804239262983	0.416650914026294	1.5168729014467	1.78718129512531e-152	0.0499522311449912	1.05122087955886	0.698186293078732	0.968146907385032	FALSE
M13_RHEUMA	ST19_OPEN_WOUND_FOREA	PGS002088	15	3397	1932	456327	0.906274563317903	2.47508456550537	0.000496332097709982	0.418569388505569	1.51978577664138	1.34069966648765e-155	-0.275384716539286	0.759279959470101	0.285926912080721	0.866422986821249	FALSE
M13_RHEUMA	ST19_FRACT_FOREA	PGS002088	56	3356	15815	442444	-0.334433857922754	0.715743184003293	0.0246438712904277	0.416677342388328	1.51691299044264	2.61304236936467e-152	0.0473877933750115	1.0485285426714	0.70174978337475	0.968852179539074	FALSE
M13_RHEUMA	ST19_SUPERF_INJURY_WRIST_HAND	PGS002088	13	3399	5017	453242	-0.307230158599154	0.73548130407879	0.317805433088391	0.417230787749365	1.51775275125973	1.3500162717583e-154	0.0396890545622125	1.04048718914181	0.873234685692262	0.988234170590994	FALSE
M13_RHEUMA	ST19_OPEN_WOUND_WRIST_HAND	PGS002088	40	3372	12678	445581	-0.065228264110138	0.936853588917597	0.698229323445323	0.418220210962157	1.5192551942165	3.77060183977372e-154	-0.0732953074058739	0.929326352545791	0.617927385495905	0.954826253205831	FALSE
M13_RHEUMA	ST19_FRACT_WRIST_HAND_LEVEL	PGS002088	28	3384	10026	448233	-0.340244554303914	0.7115962775494	0.112586306622206	0.416281961178886	1.51631335010094	3.72435741433038e-153	0.12279529157878	1.13065294307664	0.464263576477506	0.924618453853283	FALSE
M13_RHEUMA	ST19_DISLO_SPRAIN_STRAIN_JOINTS_LIGAM_WRIST_HAND_LEVEL	PGS002088	40	3372	8191	450068	0.348184228637114	1.4164931843123	0.0334287205111971	0.41936864817071	1.5210009656734	3.91913900174737e-155	-0.181954292915324	0.833639442773555	0.234469514647749	0.839826130363818	FALSE
M13_RHEUMA	ST19_INJURY_MUSCLE_TENDON_WRIST_HAND_LEVEL	PGS002088	15	3397	3625	454634	-0.0991005066010058	0.905651679477141	0.743645377410777	0.416434490000367	1.51654464922867	7.30062484891404e-154	0.185239686642984	1.20350687008141	0.399354425113828	0.907774657992785	FALSE
M13_RHEUMA	ST19_SUPERF_INJURY_HIP_THIGH	PGS002088	11	3401	2535	455724	0.0229983069510909	1.02326480710839	0.943670335342464	0.417371761033603	1.51796672893195	7.79199254424715e-155	-0.00606420704476687	0.993954143146916	0.982729342160333	0.998646298315572	FALSE
M13_RHEUMA	ST19_INJURY_MUSCLE_TENDON_HIP_THIGH_LEVEL	PGS002088	14	3398	1869	456390	0.646377733966411	1.90861478209819	0.0283530921444261	0.417076393920503	1.51751843768995	1.81840393195303e-154	0.0642498260640896	1.06635876970126	0.790435540320039	0.979042647836198	FALSE
M13_RHEUMA	ST19_SUPERF_INJURY_LOWER_LEG	PGS002088	27	3385	5850	452409	0.162656556874196	1.17663251393824	0.439786318418421	0.417094868892961	1.51754647406027	6.87761673701784e-154	0.0327574812181897	1.03329991421546	0.852051230441009	0.986359080600144	FALSE
M13_RHEUMA	ST19_OPEN_WOUND_LOWER_LEG	PGS002088	14	3398	2924	455335	0.312029110029939	1.36619446241234	0.261319908390501	0.417894595946105	1.51876058244293	4.0688266185956e-155	-0.141897795735878	0.867709935609585	0.580171940633359	0.948321908109973	FALSE
M13_RHEUMA	ST19_FRACT_LOWER_LEG_INCLU_ANKLE	PGS002088	56	3356	16878	441381	-0.291706074947129	0.746988062215326	0.0368900370753736	0.419704309257938	1.52151159220515	1.15068789096118e-154	-0.146107990229031	0.864064387635032	0.251199397146174	0.849573156114749	FALSE
M13_RHEUMA	ST19_DISLO_SPRAIN_STRAIN_JOINTS_LIGAM_KNEE	PGS002088	124	3288	22731	435528	0.367676636842991	1.44437490582167	0.000116778606449605	0.422326634823008	1.5255067269335	1.49394372506063e-153	-0.13826434897027	0.870868448137303	0.108591905616143	0.736479089036337	FALSE
M13_RHEUMA	ST19_INJURY_MUSCLE_TENDON_LOWER_LEG_LEVEL	PGS002088	18	3394	3756	454503	0.129082987452326	1.13778454208837	0.625832236662638	0.416810967090098	1.51711570103187	4.60770630386359e-154	0.0962406052025539	1.10102394421604	0.647904137152362	0.959736232919065	FALSE
M13_RHEUMA	ST19_SUPERF_INJURY_ANKLE_FOOT	PGS002088	15	3397	2937	455322	0.54699523171316	1.72805281078746	0.0418445736107839	0.417997480050516	1.51891684680369	3.9158592808906e-155	-0.15507110186749	0.85635428692989	0.522663582980274	0.936322179581737	FALSE
M13_RHEUMA	ST19_OPEN_WOUND_ANKLE_FOOT	PGS002088	12	3400	2246	456013	0.491664682395568	1.63503577099708	0.0928143384640057	0.418185955570426	1.51920315242605	2.11119844378449e-155	-0.233459954890764	0.791789302394501	0.394287174612421	0.906173898752178	FALSE
M13_RHEUMA	ST19_FRACT_FOOT_ANKLE	PGS002088	37	3375	6324	451935	0.449125114153681	1.56694069139434	0.0112160422197581	0.417651852011745	1.51839195726637	6.498673636496e-154	-0.0263374906292487	0.974006316128363	0.864509152922797	0.987791094125727	FALSE
M13_RHEUMA	ST19_DISLO_SPRAIN_STRAIN_JOINTS_LIGAM_ANKLE_FOOT_LEVEL	PGS002088	47	3365	11879	446380	0.218107161370262	1.24372033925393	0.13985902510371	0.422312864355135	1.52548572013676	4.36468016013786e-157	-0.393783441343945	0.674500109262521	0.00763918257394751	0.366462236434708	FALSE
M13_RHEUMA	ST19_FOREI_BODY_EXTER_EYE	PGS002088	15	3397	4071	454188	0.134859653726027	1.14437616414969	0.603761300409614	0.418825623725686	1.52017524918055	8.69894169030649e-156	-0.361256534210121	0.696800222442094	0.159544972956882	0.79233865146174	FALSE
M13_RHEUMA	ST19_POISO_MEDICI	PGS002088	23	3389	7144	451115	-0.0711544432723461	0.931318045213286	0.736507762585789	0.418943733398631	1.52035480718561	1.45469116053579e-155	-0.263652899638442	0.768240149817553	0.200214385773574	0.820370066516471	FALSE
M13_RHEUMA	ST19_ADVER_EFFEC_NOT_ELSEW_CLASSIFIED	PGS002088	24	3388	5429	452830	0.145925339936234	1.1571097949347	0.501756024562464	0.417713556690097	1.51848565204438	1.79222808103306e-154	-0.0499502399479086	0.951276758904099	0.78859552159538	0.978937934628531	FALSE
M13_RHEUMA	ST19_COMPLICATIO_PROCED_NOT_ELSEW_CLASSIFIED	PGS002088	108	3304	24048	434211	0.0754540211556728	1.07837364420425	0.454100767674275	0.42350007852716	1.52729787389739	3.52326380015881e-155	-0.20223035839104	0.816906724947211	0.030328108151561	0.557659340651314	FALSE
M13_RHEUMA	ST19_COMPLICATIO_INTERNAL_ORTHOPA_PROSTHET_DEVICES_IMPLANTS_GRAFTS	PGS002088	35	3377	4169	454090	0.505743680481432	1.65821824657079	0.00439424805660744	0.418083360099291	1.51904729705804	2.38343729647706e-154	-0.0623958856223057	0.939510874311612	0.696961013789212	0.967833354964941	FALSE
M13_RHEUMA	ST19_SEQUEL_INJURI_UPPER_LIMB	PGS002088	16	3396	2444	455815	0.397708202827478	1.48840965280711	0.146983397886796	0.417212406573587	1.51772485343602	1.78565413220925e-154	0.0212901151250852	1.02151836658142	0.925520346252027	0.993795895293651	FALSE
M13_RHEUMA	ST19_SEQUEL_INJURI_LOWER_LIMB	PGS002088	12	3400	2559	455700	0.16780355935602	1.18270425664086	0.563323944031624	0.418415989225818	1.51955266047825	1.34979732370126e-155	-0.316672498101762	0.72856932389428	0.259159999217848	0.853699133552132	FALSE
M13_RHEUMA	VWXY20_SUICI_OTHER_INTENTI_SELF_H	PGS002088	33	3379	8480	449779	-0.214748448264364	0.806744352596882	0.265865712851832	0.417227771429965	1.51774817323956	9.87595260222816e-154	0.0190175334252828	1.01919951851935	0.905684615418004	0.991447327832291	FALSE
M13_RHEUMA	VWXY20_TRANSPO_ACCIDENTS	PGS002088	60	3352	15795	442464	0.0622622218139441	1.06424137544641	0.653061531618101	0.418508209363866	1.51969280029613	1.78968965665375e-153	-0.0660218535868581	0.936110406698002	0.583161445048225	0.948791350201122	FALSE
M13_RHEUMA	VWXY20_OTHER_EXTER_CAUSES_ACCIDENTAL_INJURY	PGS002088	433	2979	112881	345378	-0.0217367822077542	0.978497759177145	0.702220787794755	0.424643155168899	1.52904469060451	2.64760794712694e-141	-0.0591286342694943	0.942585512559546	0.21747750222546	0.829376502145429	FALSE
M13_RHEUMA	VWXY20_MISAD_PATIENTS_SURGI_MEDICAL_CARE	PGS002088	12	3400	2604	455655	0.119241348650097	1.12664179895534	0.683555749499398	0.41901183493105	1.52045834920344	4.23326587585177e-156	-0.553058285643446	0.575188028447786	0.0702630696247818	0.6768136151218	FALSE
M13_RHEUMA	VWXY20_SURGI_OTHER_MEDICAL_PROCED_CAUSE_ABNORMAL_REACTION_PATIENT_COMPLICATION_WO_MENTION_MISAD_TIME_PROCED	PGS002088	69	3343	15479	442780	0.0795056718062545	1.08275170066989	0.521316344814362	0.42238055532288	1.52558898523646	4.95379407443255e-156	-0.256532114593757	0.773730146131155	0.0277386588018513	0.543375369654795	FALSE
M13_RHEUMA	VWXY20_SURGI_OPERA_OTHER_SURGI_PROCED_CAUSE_ABNORMAL_REACTION_PATIENT_COMPLICATION_WO_MENTION_MISAD_TIME_PROCED	PGS002088	67	3345	14421	443838	0.119003607841926	1.1263739820603	0.343187465001741	0.422543453168969	1.52583752063856	2.90607199485916e-156	-0.27480284834201	0.759721888891215	0.0206970306160131	0.501475175470378	FALSE
M13_RHEUMA	VWXY20_OCCUPANT_INJURED_OTHER_UNSPE_TRANSPO_ACCIDENTS	PGS002088	22	3390	5210	453049	0.19451509898784	1.21472182381663	0.374970875770526	0.418768833574742	1.52008892065001	2.14327911164089e-155	-0.227065823677437	0.796868327760017	0.262026452118452	0.855176693233122	FALSE
M13_RHEUMA	VWXY20_UNSPE_FALL	PGS002088	40	3372	11645	446614	-0.0676571364050388	0.934580852401794	0.680273986992335	0.419109402668526	1.52060670412171	6.80837329985727e-155	-0.155418389988283	0.856056936894904	0.302408861852706	0.87495553137748	FALSE
M13_RHEUMA	VWXY20_EXPOS_OTHER_SPECIFE_FACTO	PGS002088	76	3336	21160	437099	0.102131222499996	1.10752879489017	0.394703876244879	0.420814694047118	1.52320199385815	1.31504568809258e-154	-0.161621979955828	0.850762749133261	0.143840618137948	0.776646252181846	FALSE
M13_RHEUMA	Z21_OTHER_SPECIAL_EXAM_INVES_PERSONS_WO_COMPLA_REPOR_DIAGNOSIS	PGS002088	419	2993	90781	367478	0.0959870578216982	1.10074481786609	0.0922621980697762	0.431964329270529	1.54028017126389	7.32846922590848e-147	-0.122349408268116	0.884839144370044	0.0120996432495641	0.429744940325092	FALSE
M13_RHEUMA	Z21_MEDICAL_OBSER_EVALU_SUSPECTED_DISEA_CONDI	PGS002088	232	3180	52670	405589	0.0926462620972444	1.09707359011037	0.192474333629768	0.431701478277874	1.53987536029672	8.95237464881569e-156	-0.22301054718965	0.800106410376	0.000635015176195781	0.106210203541859	FALSE
M13_RHEUMA	Z21_EXAM_OBSER_OTH_REASO	PGS002088	111	3301	22289	435970	0.294180730890309	1.34202642738159	0.0031872416934436	0.423199073787861	1.52683821918162	6.20517209064268e-155	-0.187845651657231	0.828742612410258	0.0434738399769009	0.614817137916627	FALSE
M13_RHEUMA	Z21_FOLLOW__EXAM_TREAT_CONDI_OTH_MALIG_NEOPLASMS	PGS002088	108	3304	21335	436924	0.0196775054935501	1.01987238374527	0.852391307984297	0.418575672978317	1.51979532772369	2.55913125512407e-151	-0.0383559374636942	0.962370336265281	0.668679115021795	0.963329925081837	FALSE
M13_RHEUMA	Z21_CONTACT_W_EXPOS_COMMUNICAB_DISEA	PGS002088	12	3400	5271	452988	0.13068817801396	1.13961236970986	0.662866388122739	0.417876135488152	1.51873254568585	3.5113404707532e-155	-0.152728450162718	0.858362778439531	0.575585609305359	0.947624255779286	FALSE
M13_RHEUMA	Z21_SUPERV_HIGH_R_PREGNAC	PGS002088	63	3349	18047	440212	0.132136519170485	1.14126411306259	0.362416752389281	0.414869935299934	1.51417378732449	1.08354136191892e-150	0.12724421878366	1.13569434180701	0.272147628953729	0.860546557488897	FALSE
M13_RHEUMA	Z21_OUTCO_DELIV	PGS002088	34	3378	14202	444057	-0.166810230420012	0.846360209519861	0.386064446449952	0.41631516661389	1.51636370078128	3.68569246845301e-153	0.073447698063057	1.07621224721479	0.649436343774662	0.960027616779543	FALSE
M13_RHEUMA	Z21_FIT_ADJ_OTH_DEVICES	PGS002088	34	3378	6533	451726	0.0720085524550016	1.07466453504459	0.691782936363026	0.417825771214459	1.51865605775039	3.10335775982523e-154	-0.0499232987648458	0.951302387770639	0.761478229373927	0.976097261400362	FALSE
M13_RHEUMA	Z21_OTHER_ORTHOPA_FOLLOW__CARE	PGS002088	11	3401	1506	456753	0.545261840082326	1.72506001310219	0.071363674294988	0.418477233158189	1.51964572670846	1.08278332079837e-155	-0.37279807246636	0.688804307356941	0.217167583561108	0.829346132456065	FALSE
M13_RHEUMA	Z21_PRESENCE_CARDIAC_VASCULAR_IMPLANTNTS_GRAFTS	PGS002088	41	3371	9487	448772	-0.166477207251708	0.84664211401612	0.309869487341794	0.419118961037882	1.5206212387117	7.38269622524265e-155	-0.143656500018076	0.866185231574877	0.333854991779231	0.885016103429212	FALSE
M13_RHEUMA	Z21_PRESENCE_OTH_FUNCTIONAL_IMPLANTNTS	PGS002088	68	3344	11079	447180	0.0332536810155236	1.03381276465109	0.809404894327414	0.416256216997335	1.51627431435724	1.85561726363556e-151	0.0521126597183533	1.05349442221292	0.64360523414651	0.959343324455668	FALSE
M13_RHEUMA	Z21_PRESENCE_OTH_DEVICES	PGS002088	31	3381	4336	453923	0.400813105652446	1.49303820202216	0.031935932929789	0.418400688659004	1.51952941063911	8.17739730151977e-155	-0.121467190748287	0.885620109405303	0.488296550916713	0.929976493468428	FALSE
M13_RHEUMA	ALCOHOLMENTAL	PGS002088	60	3352	15346	442913	-0.322043279279298	0.724666826593221	0.0333491492349991	0.414264720274113	1.51325766385051	3.01411036239257e-150	0.173066333315602	1.18894496913022	0.139798862497891	0.772676917347595	FALSE
M13_RHEUMA	ALCOHOLACUTE10	PGS002088	15	3397	4725	453534	0.00158856103837499	1.00158982346986	0.995163466569659	0.41824898035073	1.51929890288826	2.38767467416701e-155	-0.220560771822715	0.802068894191851	0.380494458187967	0.902045327725505	FALSE
M13_RHEUMA	T1D_ICD9_10	PGS002088	157	3255	11988	446271	0.191007975043621	1.21046910558672	0.0890977038852645	0.410577382741254	1.50768804690909	8.24359518648559e-142	0.0500436563393157	1.05131699202553	0.500664026201309	0.932191788734814	FALSE
M13_RHEUMA	PANCREATITIS	PGS002088	21	3391	5086	453173	-0.396749101088309	0.672502734671553	0.113311823725551	0.416411363604657	1.51650957742254	1.23943143326979e-153	0.152460983721551	1.16469701906491	0.438134045306974	0.918745718101067	FALSE
M13_RHEUMA	GEST_DIABETES	PGS002088	57	3355	12839	445420	0.176882367849638	1.19349069199292	0.268466117984938	0.41392647112821	1.5127458922962	3.34418252685081e-150	0.179166638477413	1.19622006385035	0.137128596195313	0.769504114132875	FALSE
M13_RHEUMA	KRA_PSY_ALCOH	PGS002088	11	3401	4179	454080	-0.326884423218899	0.721167088380832	0.279865226416814	0.418689816285745	1.51996881208986	8.03326300838459e-156	-0.42950564522772	0.650830756499671	0.150484814286127	0.783410691866547	FALSE
M13_RHEUMA	KRA_PSY_SCHIZODEL	PGS002088	32	3380	12862	445397	-0.781228515171834	0.457843198348389	8.02661328388633e-05	0.416560285347204	1.51673543548857	2.6841187729508e-153	0.0806489051354314	1.08399024633977	0.619588389661457	0.955157860169886	FALSE
M13_RHEUMA	KRA_PSY_MOOD	PGS002088	196	3216	46183	412076	-0.0929912695215101	0.911201455486121	0.253128591812988	0.415098719573386	1.51452024610495	7.20860441381996e-145	0.0394837546943803	1.04027359918514	0.557063999586202	0.944049700494175	FALSE
M13_RHEUMA	KRA_PSY_ANXIETY	PGS002088	148	3264	37970	420289	-0.110269989548217	0.89559230209075	0.234054219630393	0.415087151297251	1.51450272581787	5.7884112872563e-147	0.0504968890095792	1.05179359123013	0.50959303713202	0.933842258165078	FALSE
M13_RHEUMA	KRA_PSY_SLEEP_NONORG	PGS002088	20	3392	4026	454233	0.149097588875893	1.16078626350845	0.570390707869365	0.41609094102147	1.5160237313485	2.00457026886621e-153	0.209142380361839	1.23262048698785	0.29321547684966	0.870584841349596	FALSE
M13_RHEUMA	KRA_PSY_PERSON	PGS002088	35	3377	10138	448121	-0.291168265251739	0.747389907686036	0.12574034773723	0.416137873602287	1.51609488392446	8.6102429513513e-153	0.109386190676778	1.11559309881441	0.47485183347463	0.927097976955178	FALSE
M13_RHEUMA	TRAUMBRAIN_NONCONCUS	PGS002088	23	3389	4210	454049	0.0298142936273817	1.03026318974734	0.896742454697707	0.417004600594757	1.51740949390519	4.83176774165776e-154	0.053481332900121	1.05493729896386	0.783048258509987	0.978396912981402	FALSE
M13_RHEUMA	CONGEN_HEART_ARTER	PGS002088	11	3401	4023	454236	-0.398888782914914	0.671065331133347	0.226736177537052	0.417138939401346	1.5176133545786	1.17465096616349e-154	0.0515556535269295	1.05290778269321	0.852137049157285	0.986360328620784	FALSE
M13_RHEUMA	ALLERG_ASTHMA	PGS002088	42	3370	9672	448587	0.130348203323445	1.13922499619948	0.431058134134613	0.418343991370242	1.51944325988361	3.58509782049533e-154	-0.0826654323057467	0.920659118497101	0.564200244006652	0.94563153980949	FALSE
M13_RHEUMA	ALLERG_RHINITIS	PGS002088	46	3366	11450	446809	0.0530608541804518	1.05449381352369	0.741680335726421	0.417455417132346	1.51809372141829	2.30128238476469e-153	-0.00741523147322526	0.992612193526235	0.95708773266264	0.996357941099021	FALSE
M13_RHEUMA	POLLENALLERG	PGS002088	23	3389	6322	451937	0.201793634658034	1.22359547435665	0.365842410514824	0.41765755377061	1.51840061479586	1.51366185177749e-154	-0.0409923050350432	0.959836515827735	0.835545307815298	0.984684630415026	FALSE
M13_RHEUMA	CHILDHOOD_ALLERGY	PGS002088	11	3401	7068	451191	-0.312191636735599	0.731841267117744	0.320873973140349	0.418127705285007	1.51911466098616	2.22303636265805e-155	-0.225732206670269	0.797931753858345	0.418945211986099	0.913955816488529	FALSE
M13_RHEUMA	NONALLERG_ASTHMA	PGS002088	28	3384	5948	452311	0.00847784400792621	1.00851388269891	0.966240409908514	0.418328222372309	1.5194192999749	8.57145493873023e-155	-0.11776631644862	0.888903750531138	0.505283037304306	0.933152319934776	FALSE
M13_RHEUMA	ASTHMA_CHILD	PGS002088	19	3393	7545	450714	-0.11565118777316	0.890785886121402	0.651121511475419	0.417746789937034	1.51853611709158	9.77722007846395e-155	-0.0603717201761549	0.941414525762443	0.773090360016443	0.977017095170265	FALSE
M13_RHEUMA	ASTHMA_MIXED	PGS002088	12	3400	1447	456812	0.685820957790635	1.98540109716639	0.0238401290951315	0.417743796264876	1.51853157109909	4.45910099163787e-155	-0.139985280667761	0.869371031865685	0.604596091465874	0.952748394342207	FALSE
M13_RHEUMA	ASTHMA_NAS	PGS002088	78	3334	16879	441380	0.0689712130542416	1.07140536621625	0.55839094601663	0.422513259929099	1.52579145135579	8.51947629101456e-156	-0.236061312215556	0.789732252214318	0.0318503661478431	0.563942534115242	FALSE
M13_RHEUMA	RHINITIS_VASOMOTOR	PGS002088	11	3401	1799	456460	0.316563273741751	1.37240307656687	0.30440542404468	0.417946137261754	1.51883886337884	2.76639568216511e-155	-0.192795098926981	0.824650928689188	0.506773753306504	0.933372510659576	FALSE
M13_RHEUMA	INFLUENZA	PGS002088	21	3391	4321	453938	0.0644491177054058	1.06657130726848	0.790225239643981	0.417124072370898	1.51759079234237	3.34068901549392e-154	0.0360446934790899	1.0367021792827	0.85815511433297	0.987119670871912	FALSE
M13_RHEUMA	PNEUMOBACTKNOWN	PGS002088	78	3334	10354	447905	0.458727472420378	1.582059489183	0.000223896757904848	0.417427639650259	1.5180515531828	8.50854013358935e-152	-0.0161189053404883	0.984010309017967	0.876350043950354	0.988647925219458	FALSE
M13_RHEUMA	ASTHMA_HOSPITAL_MAIN	PGS002088	215	3197	32912	425347	0.258957861946029	1.29557921049111	0.00055773440488384	0.424714192058419	1.52915331304132	6.22756378428311e-151	-0.127628859040654	0.880179989377332	0.0504750630632219	0.636799043385753	FALSE
M13_RHEUMA	COPD_MODE	PGS002088	55	3357	7665	450594	0.336987952210414	1.40072218803069	0.0197016410546128	0.418195195083692	1.51921718918857	1.6736944749177e-153	-0.0569354872323755	0.944655009709914	0.651155212176212	0.960394660880106	FALSE
M13_RHEUMA	TUBERCULOSIS	PGS002088	33	3379	1701	456558	0.539279579130662	1.71477106023162	0.0112201648431323	0.413858656123289	1.51264330890446	5.40299119054431e-151	0.253166580316359	1.28809783070805	0.0628917832880731	0.662787691500266	FALSE
M13_RHEUMA	PULMONARYDG	PGS002088	606	2806	133060	325199	0.170219475708564	1.18556502549238	0.000577050173202657	0.439648934430753	1.55216221213988	3.09674988386882e-143	-0.131011793101712	0.877207429333607	0.00174899394043593	0.185785730668899	FALSE
M13_RHEUMA	VOCALCORDDYS	PGS002088	21	3391	4147	454112	0.209332488611834	1.23285484058711	0.341185298812706	0.419403382451435	1.52105379746546	6.24910017612288e-156	-0.353092504105168	0.702512205108544	0.101821761727257	0.728864445868008	FALSE
M13_RHEUMA	LUNG_CANCER_MESOT	PGS002088	14	3398	2924	455335	0.29235173543696	1.3395741104695	0.281467359257436	0.418472599051254	1.51963868452398	1.48353565532401e-155	-0.300958027254024	0.740108836494976	0.24643470665919	0.84734561882374	FALSE
M13_RHEUMA	ASTHMA_MODE	PGS002088	241	3171	37311	420948	0.237380331334551	1.26792325702759	0.00101386533906887	0.422329936588623	1.52551176380747	6.24664769459687e-148	-0.0806016994102525	0.922561074895437	0.189416907152475	0.81406811058322	FALSE
M13_RHEUMA	COPD_EARLY	PGS002088	45	3367	5851	452408	0.40100533273953	1.49332523199322	0.0125424294234268	0.417750683031147	1.5185420289071	1.33807710137246e-153	-0.0355913544518611	0.965034569998795	0.79683424565152	0.98017539423403	FALSE
M13_RHEUMA	COPD_HOSPITAL_MAIN	PGS002088	44	3368	6287	451972	0.327913919232085	1.38806948105969	0.0402468210676117	0.418306998014172	1.51938705161774	4.28035628223867e-154	-0.0783167998258669	0.924671444385076	0.580900805991662	0.948528596382966	FALSE
M13_RHEUMA	COPD_HOSPITAL	PGS002088	66	3346	9076	449183	0.372729380286055	1.45169143035103	0.00485445620564859	0.41842295089185	1.51956323913321	3.4572497131156e-153	-0.0620483453090151	0.939837448960851	0.590326604166118	0.950021237122542	FALSE
M13_RHEUMA	ILD	PGS002088	23	3389	2460	455799	0.599534399889973	1.82127061914853	0.0107837851387207	0.416395724264521	1.5164858603989	1.49436789872409e-153	0.148834208856867	1.16048057585806	0.427967528428952	0.916792133804359	FALSE
M13_RHEUMA	SPONDYLOARTHRITIS	PGS002088	77	3335	5526	452733	0.807259501048931	2.24175603076152	2.11435749128196e-11	0.42082191924912	1.52321299934001	2.08841627704337e-154	-0.206447405843395	0.81346904405019	0.0529099025816131	0.644550950751863	FALSE
M13_RHEUMA	THYROIDITIS_ILD	PGS002088	29	3383	2945	455314	0.430059200130011	1.53734853208737	0.0521427076163225	0.416300594529027	1.51634160436175	3.39725814247893e-153	0.0691392924200769	1.07158546248556	0.687542962678305	0.966296767864542	FALSE
M13_RHEUMA	ILD_HOSPITAL_MAIN	PGS002088	20	3392	2178	456081	0.592448700297761	1.80841125526245	0.0180336945195866	0.416588412309041	1.51677809724825	7.64559243752578e-154	0.146489425929259	1.15776268848916	0.471155204818478	0.926070041904734	FALSE
M13_RHEUMA	ILD_HOSPITAL	PGS002088	23	3389	2460	455799	0.599534399889973	1.82127061914853	0.0107837851387207	0.416395724264521	1.5164858603989	1.49436789872409e-153	0.148834208856867	1.16048057585806	0.427967528428952	0.916792133804359	FALSE
M13_RHEUMA	MUCOPROCT	PGS002088	11	3401	3835	454424	-0.317079916937243	0.728272551488211	0.373460090632421	0.416290233635834	1.51632589378973	5.33910467131483e-154	0.306403272429352	1.35853005380993	0.25093832221853	0.84946036370241	FALSE
M13_RHEUMA	COLITNONINFNAS	PGS002088	18	3394	3148	455111	0.439303065124281	1.55162545970048	0.0637864658947208	0.419232293293391	1.52079358391241	5.94705187887855e-156	-0.380424387544311	0.683571248522897	0.0996892175791038	0.726209978621515	FALSE
M13_RHEUMA	GIANT_CELL_TEMP_ARTERITIS	PGS002088	11	3401	574	457685	1.21952580747857	3.38558193528823	0.00040758385870731	0.417159680517611	1.51764483190007	1.21170654760835e-154	-0.166406041967224	0.846702367686979	0.546153567162519	0.941629438070771	FALSE
M13_RHEUMA	FALLS	PGS002088	257	3155	69750	388509	-0.121377924230848	0.885699169156885	0.0831648503434176	0.423007440362771	1.52654565397765	2.99465328724978e-148	-0.0777860261940161	0.925162365878448	0.201781494190534	0.821375061981541	FALSE
M13_RHEUMA	K11_GINGIVITIS_PERIODONTAL	PGS002088	233	3179	66646	391613	0.101480895164568	1.10680877279049	0.177553037465297	0.417049068651085	1.51747697165633	8.14925508088737e-145	0.00597414993222918	1.00599203075578	0.924216664749312	0.993650475708679	FALSE
M13_RHEUMA	AB1_SEPSIS_EXPLICIT	PGS002088	38	3374	8083	450176	0.0212828094640897	1.0215109037418	0.908904785732441	0.416115868032701	1.51606152176008	1.13266527600574e-152	0.108918030177799	1.11507094442818	0.465134463429562	0.924936170196693	FALSE
M13_RHEUMA	AB1_SEPSIS_BACT_EXPL	PGS002088	12	3400	2067	456192	-0.0818374270933595	0.921421744731726	0.83068213215182	0.415712706735207	1.51545042762291	1.60777582901828e-153	0.480807646065605	1.61738014554381	0.0676846959872697	0.672126945411522	FALSE
M13_RHEUMA	AB1_SEPSIS_CONDITION	PGS002088	111	3301	23913	434346	0.0210380662881194	1.02126092651029	0.836349132463456	0.420491598715926	1.52270993390089	8.14398128891064e-153	-0.100034416021744	0.904806277667572	0.271312919291673	0.860402750514225	FALSE
M13_RHEUMA	O15_POSTPART_HAEMORRH_PLACENTA	PGS002088	17	3395	3799	454460	0.0920185395013927	1.09638514832638	0.719746444149489	0.417331107846222	1.51790502000042	1.36995308782055e-154	-0.0470515687075128	0.954038197805019	0.832594508783589	0.984218374722519	FALSE
M13_RHEUMA	N14_HYPERTROPHYBREAST_BOTH	PGS002088	32	3380	5746	452513	0.154409435329028	1.16696858714551	0.422085337963371	0.416985504320858	1.51738051731455	1.27514600268501e-153	0.0463882729151977	1.04748104052742	0.777201529326512	0.977687288926379	FALSE
M13_RHEUMA	CD2_BENIGN_SALIVARY_KNOWN	PGS002088	11	3401	1975	456284	0.218320753383556	1.24398601635741	0.489674438948991	0.417547293031571	1.5182332040515	5.24770918212186e-155	-0.0607389123806341	0.941068909145147	0.83677397022175	0.984772311996869	FALSE
M13_RHEUMA	J10_ASTHMA_OTHER_THAN_NONALLERGIC	PGS002088	151	3261	30264	427995	0.156206133024695	1.16906716160436	0.0782505738432698	0.421981057930652	1.52497963813964	5.31134732868235e-152	-0.109828482215954	0.895987799960021	0.156911702901713	0.789871253693328	FALSE
M13_RHEUMA	K11_ANOMALI_DENTAL_ARCH_RELATIONS1	PGS002088	17	3395	6532	451727	-0.0698897321289761	0.932496638656123	0.801355678315541	0.416734938607449	1.51700036141172	4.69105468084665e-154	0.12092516918981	1.12854045961062	0.580448912592455	0.948347780531386	FALSE
M13_RHEUMA	K11_EMBIMPACT_TEETH	PGS002088	15	3397	7589	450670	-0.265185450445233	0.767063684482854	0.354581941272141	0.4169527318146	1.5173307897669	2.44093714222814e-154	0.0776015682707488	1.08069199090121	0.744324540286442	0.973682606939914	FALSE
M13_RHEUMA	CD2_NEOPLASM	PGS002088	832	2580	140263	317996	-0.0126304164701078	0.987449012481406	0.782209690516951	0.449296385063828	1.56720908573612	3.45852948293967e-138	-0.13459658179838	0.874068455696408	0.000298770986919759	0.0645134114277649	FALSE
M13_RHEUMA	TBC_RESP	PGS002088	30	3382	1569	456690	0.522462333150054	1.6861744654658	0.0181472953301668	0.414354775524746	1.5133939467851	1.65632479913405e-151	0.236003519329328	1.26617876625911	0.0968622975082228	0.72248398761761	FALSE
M13_RHEUMA	AB1_INTESTINAL_INFECTIONS	PGS002088	204	3208	37285	420974	0.114131482295247	1.12089949363391	0.158888131619569	0.414491313914682	1.51360059726547	5.42119794109789e-144	0.0418267856344552	1.04271385008949	0.523544906520906	0.936489919063603	FALSE
M13_RHEUMA	AB1_RESP_TUBERCU	PGS002088	30	3382	1569	456690	0.522462333150054	1.6861744654658	0.0181472953301668	0.414354775524746	1.5133939467851	1.65632479913405e-151	0.236003519329328	1.26617876625911	0.0968622975082228	0.72248398761761	FALSE
M13_RHEUMA	AB1_SEPSIS	PGS002088	36	3376	7368	450891	0.0588163207468835	1.06058041622937	0.750062972750972	0.417118670992592	1.51758259528252	1.62498496923332e-153	0.0193494542154876	1.01953786817845	0.899770586395466	0.990938504525885	FALSE
M13_RHEUMA	AB1_VIRAL_CNS	PGS002088	11	3401	2108	456151	0.0570503213504883	1.05870908472599	0.850377055454072	0.418488213030942	1.51966241231678	9.81961288166386e-156	-0.416917658901759	0.659075186684594	0.188613606709522	0.813666857117521	FALSE
M13_RHEUMA	AB1_ARTHROPOD	PGS002088	24	3388	2491	455768	0.667007686508707	1.94839837027798	0.00236410461993616	0.421858308028431	1.52479245852654	9.14059887219073e-158	-0.772913575606789	0.461666008063635	0.000905653485276051	0.1312636601312	FALSE
M13_RHEUMA	AB1_VIRAL_SKIN_MUCOUS_MEMBRANE	PGS002088	63	3349	12251	446008	0.177401111019994	1.19410996774692	0.181231220615414	0.420223255077756	1.52230137919633	1.38186832432163e-154	-0.157952105552879	0.853890677611043	0.179484929040137	0.808375515400267	FALSE
M13_RHEUMA	AB1_OTHER_VIRAL	PGS002088	51	3361	10682	447577	0.0441200849784656	1.04510784910686	0.777752662217238	0.416597688010525	1.51679216649435	1.96054347624979e-152	0.0503866112076792	1.05167760814013	0.694703977886698	0.967620826950717	FALSE
M13_RHEUMA	AB1_MYCOSES	PGS002088	50	3362	6185	452074	0.480251107348505	1.61648026130598	0.00161406609203686	0.41767245597126	1.51842324247509	2.37743227745984e-153	-0.0177868558595628	0.982370396538895	0.893361601613466	0.990428651771952	FALSE
M13_RHEUMA	AB1_SEQULEAE_OF_INFECTIONS_AND_PARASITES	PGS002088	20	3392	2464	455795	0.107100484776625	1.11304609304823	0.678804709363959	0.416486368580275	1.51662332745227	9.44191692649797e-154	0.146825919691481	1.15815233396493	0.472868476276505	0.926662793828732	FALSE
M13_RHEUMA	AB1_BACT_BIR_OTHER_INF_AGENTS	PGS002088	21	3391	3158	455101	0.239067376926815	1.27006410671745	0.279510072854877	0.419146764009529	1.52066351708861	9.20331835481706e-156	-0.30448595486742	0.737502386480658	0.145427954059975	0.778691064527492	FALSE
M13_RHEUMA	CD2_BENIGN_MOUTH_PHARYNX	PGS002088	15	3397	2672	455587	0.163367382630056	1.17746919196524	0.530735225523728	0.4186239410148	1.51986868703045	1.11119247980935e-155	-0.336206980731398	0.714475207909478	0.202997445398617	0.822336949989316	FALSE
M13_RHEUMA	CD2_BENIGN_SALIVARY	PGS002088	17	3395	2340	455919	0.266193107548718	1.30498703720453	0.310725394789917	0.417274822585343	1.51781958672472	1.52783406613895e-154	0.0227974070330357	1.02305925394099	0.922526100723396	0.993450172519969	FALSE
M13_RHEUMA	CD2_BENIGN_COLON	PGS002088	45	3367	11262	446997	-0.218373543074651	0.803825122271282	0.171742813829868	0.418360484507427	1.5194683204764	6.93361664217494e-154	-0.0616695643152225	0.940193508953894	0.64958614689536	0.960082866447953	FALSE
M13_RHEUMA	CD2_BENIGN_RECTUM_ANAL	PGS002088	15	3397	4104	454155	-0.493777640206303	0.610316477849696	0.104244704004152	0.416427097676076	1.51653343848025	5.95883419086407e-154	0.219199240610791	1.24507932234099	0.357509811714555	0.89326704015965	FALSE
M13_RHEUMA	CD2_BENIGN_BONE_CARTILAGE	PGS002088	18	3394	2360	455899	0.432682322794482	1.5413864795655	0.0769499620964235	0.4179934761291	1.51891076519218	5.34721559069298e-155	-0.116083902809536	0.89040051305866	0.598568925099455	0.951810166470103	FALSE
M13_RHEUMA	CD2_BENIGN_LIPOMATOUS	PGS002088	49	3363	8459	449800	-0.0402241538436269	0.960574098642224	0.798291869325458	0.416834666897233	1.51715165680746	9.39621433698025e-153	0.0368914355038889	1.03758037033327	0.781249039675006	0.978186389860609	FALSE
M13_RHEUMA	CD2_BENIGN_HEAMANGIOMA_LYMPHANGIOMA	PGS002088	11	3401	2207	456052	0.0287300530199338	1.02914674191906	0.929081812404719	0.419344806002068	1.52096470214418	2.18348436052029e-156	-0.745688856791987	0.474407388603484	0.0271518919036669	0.540062649152224	FALSE
M13_RHEUMA	CD2_BENIGN_CONNECTIVE_SOFT	PGS002088	15	3397	2692	455567	0.0232731027051366	1.02354603457093	0.929302360775071	0.418527158248184	1.51972159705203	1.53616218934257e-155	-0.272035166925222	0.7618274694891	0.27068354120732	0.860285807992704	FALSE
M13_RHEUMA	CD2_BENIGN_MELANOCYTIC	PGS002088	32	3380	7278	450981	-0.0483658515822998	0.952785145352811	0.807631417504805	0.416363100301362	1.51643638742706	3.32891585864279e-153	0.112200939275848	1.11873763639167	0.501266549527167	0.932421943231069	FALSE
M13_RHEUMA	CD2_BENIGN_SKIN	PGS002088	47	3365	10097	448162	-0.103914277910171	0.901302555648428	0.488126421980927	0.420049914013407	1.52203752472407	2.74926792383197e-155	-0.205436503006505	0.814291798006631	0.144684654569355	0.778011069483912	FALSE
M13_RHEUMA	CD2_BENIGN_UTERUS_OTH	PGS002088	26	3386	1514	456745	0.386430218321474	1.47171769455201	0.0861551637236526	0.415925505975879	1.51577294863808	3.90105107172431e-153	0.150508499982088	1.1624251856544	0.405164700723569	0.90966798405222	FALSE
M13_RHEUMA	CD2_BENIGN_EYE	PGS002088	11	3401	1970	456289	-0.184991992482798	0.831110938960621	0.632262406307972	0.41592480452629	1.51577188540014	1.05568171767347e-153	0.407783736957819	1.50348197842236	0.112794829092471	0.7436009457273	FALSE
M13_RHEUMA	CD2_PRIMARY_LYMPHOID_HEMATOPOIETIC	PGS002088	14	3398	5404	452855	-0.632757436302419	0.531125235949541	0.0350518798964019	0.417123156187369	1.51758940195131	1.88606306614932e-154	0.0836511619345774	1.08724955361761	0.725892889229601	0.971285536569848	FALSE
M13_RHEUMA	C3_COLORECTAL	PGS002088	14	3398	5489	452770	-0.582352101473909	0.558582976364217	0.0307738377352229	0.418503268262114	1.51968529135792	1.12775252002975e-155	-0.316651117414638	0.728584901373571	0.244585677990044	0.846113503632772	FALSE
M13_RHEUMA	C3_RESPIRATORY_INTRATHORACIC	PGS002088	12	3400	2996	455263	0.0948254165861865	1.09946688968662	0.748784932914175	0.41821819749445	1.51925213524831	1.95719550873545e-155	-0.253429686697468	0.77613431557353	0.357488132986267	0.89326704015965	FALSE
M13_RHEUMA	C3_MELANOMA	PGS002088	11	3401	3397	454862	-0.544924321966546	0.57988566628619	0.110573625548865	0.417061059164534	1.51749516709345	1.47466126836918e-154	0.109762871633121	1.11601340064464	0.682760558607747	0.96528852693378	FALSE
M13_RHEUMA	C3_FEMALE_GENITAL	PGS002088	19	3393	3698	454561	-0.0400566918925783	0.960734971724594	0.869643167231643	0.417265366553382	1.51780523424205	1.74975237034578e-154	-0.0345406964826769	0.96604902408912	0.87194942225271	0.988119125206466	FALSE
M13_RHEUMA	C3_MALE_GENITAL	PGS002088	40	3372	10962	447297	-0.294099013327293	0.745202702791208	0.0713741230411326	0.419655936890901	1.52143799486801	2.08742289198784e-155	-0.222109359061933	0.800827781770789	0.15046988782151	0.783410691866547	FALSE
M13_RHEUMA	D3_ANAEMIA_IRONDEF	PGS002088	51	3361	9036	449223	0.0336200743487426	1.03419161615595	0.825297240724462	0.417650793918672	1.51839035066721	2.81159719560506e-153	-0.0208007195495712	0.979414123210792	0.873582556907596	0.988314021446985	FALSE
M13_RHEUMA	D3_OTHERANAEMIA	PGS002088	45	3367	7569	450690	0.214048197137685	1.23868235429875	0.186487340157822	0.417862620601121	1.51871202032576	1.35229582745841e-153	-0.0487528453757828	0.952416494752385	0.719145170951094	0.970146395614782	FALSE
M13_RHEUMA	D3_PURPURA_AND3_OTHER_HAEMORRHAGIC	PGS002088	11	3401	2968	455291	-0.312526849379197	0.731595985784898	0.381166788740209	0.416917499860187	1.5172773321794	1.88762364487276e-154	0.14593077618883	1.15711608529293	0.583602746309738	0.948844858778329	FALSE
M13_RHEUMA	E4_OBESITY	PGS002088	92	3320	18268	439991	0.138675702124578	1.14875150191903	0.226874742202764	0.417584245948904	1.51828930823418	2.47296287966846e-151	-0.0108636524162466	0.989195143948628	0.910715090932554	0.992277010315051	FALSE
M13_RHEUMA	E4_DM1	PGS002088	117	3295	9669	448590	0.19776258208775	1.21867302466706	0.175859270223774	0.410832692055072	1.50807302285167	8.58796747973653e-144	0.057029051634211	1.05868656652361	0.528112844203783	0.937642342906638	FALSE
M13_RHEUMA	E4_DM2	PGS002088	325	3087	53066	405193	-0.0276541679461679	0.972724708022696	0.672064761448706	0.41953358950072	1.52125186228667	1.3694080755457e-141	-0.0193058854884288	0.980879279612151	0.714144837275941	0.969696453720959	FALSE
M13_RHEUMA	E4_DM2_STRICT	PGS002088	261	3151	47736	410523	-0.0901635730624124	0.913781702974391	0.199377238113479	0.421450166198084	1.52417025392412	2.0038960570364e-146	-0.0509499948413603	0.950326190556212	0.390926231009621	0.905243812714337	FALSE
M13_RHEUMA	E4_THYROID	PGS002088	361	3051	51355	406904	0.190717679455704	1.21011776274517	0.00214153547572269	0.424114200151397	1.52823610861403	3.24390553170746e-144	-0.0751756962389184	0.92758049960582	0.148928918672861	0.782124892923893	FALSE
M13_RHEUMA	E4_HYTHY_AI_STRICT	PGS002088	258	3154	37051	421208	0.193985755689529	1.21407898911501	0.00721821731153227	0.421967613168553	1.52495913528902	4.28674784192712e-147	-0.0757849282237108	0.927015560004102	0.207945639671473	0.825389432364761	FALSE
M13_RHEUMA	E4_NONTOXIC_THYROID	PGS002088	66	3346	8682	449577	0.0377998123221581	1.03852331249733	0.771801436018267	0.418726713593592	1.5200248958817	1.491717028233e-153	-0.0753623216997412	0.927407405620006	0.524688369375286	0.93675999102156	FALSE
M13_RHEUMA	E4_GLUCOPANCREAS	PGS002088	11	3401	1649	456610	-0.203248624094413	0.816075320213643	0.650846030187042	0.416591363810179	1.51678257402714	4.02508005556659e-154	0.220661674449663	1.24690150055685	0.424656688817267	0.915736605679552	FALSE
M13_RHEUMA	E4_PARATHYRO	PGS002088	27	3385	4338	453921	-0.0584300769579694	0.943244192597175	0.765893170113219	0.421610766427148	1.52441505567311	2.66421419551425e-157	-0.566841467454565	0.56731449310888	0.00457649382752699	0.29807392895778	FALSE
M13_RHEUMA	E4_OVARDYS	PGS002088	11	3401	2113	456146	0.420846943536433	1.52325111713668	0.21640892834501	0.416719193294017	1.5169764759536	2.29402632852879e-154	0.0972932226222269	1.10218351138243	0.706989670751153	0.969519613162702	FALSE
M13_RHEUMA	E4_PCOS_BROAD	PGS002088	15	3397	3455	454804	0.188214001973141	1.2070918077397	0.558033575692153	0.415750465963868	1.51550765094248	1.91137923770781e-153	0.281345356560266	1.32491109166979	0.214232005885851	0.828142163464219	FALSE
M13_RHEUMA	E4_PCOS_CONCORTIUM	PGS002088	316	3096	32780	425479	0.387243714796469	1.4729154188149	5.89022213922546e-10	0.425920485645988	1.53099903389405	1.83383198777592e-147	-0.100636292464316	0.904261859936492	0.067718947113506	0.672126945411522	FALSE
M13_RHEUMA	E4_HYPERCHOL	PGS002088	81	3331	17491	440768	-0.0762177494327062	0.926614414826996	0.528978473288007	0.418553431568546	1.51976152570894	1.51514344444499e-152	-0.0471502059385993	0.953944098759747	0.649060886797244	0.959916048011029	FALSE
M13_RHEUMA	E4_FLUIDELECTRO	PGS002088	19	3393	4974	453285	-0.237760840342174	0.788391219923017	0.330649257288109	0.417640617618959	1.51837489915054	9.3291024104239e-155	-0.0529498661585781	0.948427559607302	0.81127996014539	0.981622460389123	FALSE
M13_RHEUMA	E4_METABO	PGS002088	12	3400	2782	455477	-0.13234776462606	0.876036287667219	0.666722810068949	0.417414397275015	1.51803145070759	6.75531739910752e-155	-0.0262398275784635	0.974101445201902	0.92674872081089	0.99389290603575	FALSE
M13_RHEUMA	F5_ALCOHOL	PGS002088	69	3343	17680	440579	-0.236999499803732	0.788991682668206	0.0796371646337217	0.416039309057227	1.51594545808613	3.34119701742669e-151	0.0654773813299805	1.06766858779691	0.55403213574464	0.943313337335471	FALSE
M13_RHEUMA	F5_SCHIZO	PGS002088	34	3378	12919	445340	-0.705161682445259	0.494028692031583	0.000184458141029743	0.417034191043477	1.51745439539733	1.44287970503994e-153	0.0296623433903117	1.03010665290462	0.851674023580469	0.986359080600144	FALSE
M13_RHEUMA	F5_PHOBANX	PGS002088	11	3401	4206	454053	-0.301764412854808	0.739512263952295	0.367081124100527	0.417089371666948	1.51753813178725	1.52389266044187e-154	0.0713790603039426	1.07398825503357	0.784551430311571	0.978539583113192	FALSE
M13_RHEUMA	F5_SLEEP	PGS002088	22	3390	4855	453404	0.091514264602752	1.09583240819504	0.703977536904151	0.41657322175786	1.51675505672793	1.03358896620363e-153	0.119615691698572	1.12706362843044	0.534395953952549	0.939004190981536	FALSE
M13_RHEUMA	F5_ALLANXIOUS	PGS002088	71	3341	23097	435162	-0.232983191517214	0.792166888535921	0.0833026949810512	0.415285930623544	1.5148038075728	1.67990099341036e-150	0.0943124866401403	1.09890308480278	0.382512561944652	0.902999853356551	FALSE
M13_RHEUMA	F5_BEHEMOCHILD	PGS002088	15	3397	6544	451715	-0.250059214949385	0.778754667787825	0.43133319302967	0.416162655476777	1.51613245606315	1.03299911044914e-153	0.261467781329199	1.29883509415746	0.259320172989134	0.853864394546834	FALSE
M13_RHEUMA	F5_UNSMENDIS	PGS002088	67	3345	17267	440992	-0.356046939612945	0.700439741093253	0.00721335441981567	0.418115819974827	1.51909660594451	8.74371988537088e-153	-0.0323671594718241	0.968151050986361	0.774021861835972	0.977193310150808	FALSE
M13_RHEUMA	F5_SUBSNOALCO	PGS002088	25	3387	5848	452411	0.18920706331087	1.20829111934148	0.350363437547598	0.419150121609385	1.52066862287679	1.26048037420441e-155	-0.263272877292456	0.768532153722058	0.183216066165662	0.810437767138791	FALSE
M13_RHEUMA	F5_NEUROTIC	PGS002088	143	3269	37410	420849	-0.101277713889246	0.903682032982376	0.279361008293057	0.415906136920758	1.51574358983262	8.7848131298534e-148	0.0328530436912046	1.03339866362892	0.673472305048879	0.963827032239686	FALSE
M13_RHEUMA	F5_BEHAVE	PGS002088	35	3377	9389	448870	-0.208595512300158	0.811723501421198	0.295249904798115	0.415413556991782	1.51499714881881	3.50128083821668e-152	0.180119298801266	1.19736019823794	0.230306646542548	0.83712319328587	FALSE
M13_RHEUMA	F5_EATING	PGS002088	11	3401	3781	454478	-0.522292142957623	0.593159382471912	0.150159047945035	0.416590860031447	1.51678180990453	3.32104238820526e-154	0.225345895346396	1.25275596371641	0.40103064753102	0.908541011954791	FALSE
M13_RHEUMA	F5_PERSONALITY	PGS002088	31	3381	8654	449605	-0.242384928169474	0.784754045467775	0.219043152765444	0.416756406008333	1.51703292781618	1.92100171939418e-153	0.056929179155687	1.058580838152	0.727759046806339	0.971428423892343	FALSE
M13_RHEUMA	G6_NEUINFL	PGS002088	12	3400	2182	456077	0.124820527119581	1.13294510189857	0.666487357426235	0.418771747854168	1.52009335062034	7.07805119716717e-156	-0.440264539721853	0.643866070400699	0.133119921440282	0.765521966248088	FALSE
M13_RHEUMA	G6_XTRAPYROTH	PGS002088	16	3396	4229	454030	-0.236241137247708	0.789590251354709	0.366376063713561	0.417863151164265	1.5187128260986	4.97291659303076e-155	-0.111609560847212	0.894393395536955	0.641823115892964	0.959101624475678	FALSE
M13_RHEUMA	FE_STRICT	PGS002088	19	3393	4610	453649	-0.093173679470995	0.911035258433114	0.699877360961857	0.418033726545181	1.51897190321287	5.12549118039384e-155	-0.123013281411526	0.884251918369211	0.571124508577864	0.946867582547203	FALSE
M13_RHEUMA	G6_MIGRAINE	PGS002088	90	3322	17294	440965	0.193656694479732	1.21367954853786	0.0934760335892495	0.417672236001649	1.51842290846815	1.27145122676747e-151	-0.00889484798021459	0.991144594149533	0.928932772813566	0.994105782939902	FALSE
M13_RHEUMA	G6_NERPLEX	PGS002088	307	3105	39968	418291	0.369596019954475	1.44714987688693	8.98529355604238e-09	0.424781784645212	1.5292566759626	5.83685736393705e-147	-0.0893636327978116	0.914512966196108	0.108053691764543	0.736094567495885	FALSE
M13_RHEUMA	G6_POLYNEU	PGS002088	25	3387	4464	453795	0.103988949766015	1.10958819363867	0.623304684417142	0.418040536227408	1.51898224696406	1.01531719311044e-154	-0.0975436272143061	0.907062768070796	0.600813609937086	0.952132539591225	FALSE
M13_RHEUMA	G6_MYONEU	PGS002088	14	3398	2261	455998	0.175026523764797	1.19127781336585	0.582688090414373	0.416566836725517	1.51674537222876	4.29298744305623e-154	0.190424395450039	1.20976290659974	0.447161539226238	0.9205842961445	FALSE
M13_RHEUMA	G6_CPETAL	PGS002088	13	3399	2881	455378	-0.100585017113952	0.904308227468926	0.725291047494891	0.417853090807112	1.51869754738201	4.06117126208665e-155	-0.138282566340186	0.870852583349143	0.59781182860239	0.951744925420286	FALSE
M13_RHEUMA	G6_SLEEPAPNO_INCLAVO	PGS002088	125	3287	33239	425020	-0.117928050067875	0.888759996535636	0.249602629805551	0.414286765502163	1.51329102432852	2.26632782729433e-147	0.0835905114520113	1.08718361340718	0.311473280093755	0.877311890544878	FALSE
M13_RHEUMA	H7_ALLERGICCONJUNCTIVITIS	PGS002088	111	3301	23239	435020	0.070148611975796	1.07266758065813	0.476513190422079	0.42577532302014	1.53077680618409	1.00980531515521e-156	-0.268505910741239	0.764520903911262	0.00372904045422461	0.273404814181205	FALSE
M13_RHEUMA	H7_EYELIDDIS	PGS002088	51	3361	10241	448018	-0.114466878622393	0.891841476947268	0.441594898803074	0.418509426877891	1.51969465054455	5.97926881401093e-154	-0.0785633710860861	0.924443475088239	0.552894730005206	0.943017964933618	FALSE
M13_RHEUMA	H7_LACRIMALSYSTEM	PGS002088	65	3347	9925	448334	0.331503010615461	1.39306034024102	0.00986288221079326	0.421075648120045	1.52359953148962	2.75377435675458e-155	-0.203867630176955	0.815570320941554	0.0891628026384641	0.708724229646485	FALSE
M13_RHEUMA	H7_CONJUNCTIVITIS	PGS002088	142	3270	30063	428196	0.0831516031227014	1.08670654416626	0.351569718795898	0.424652762701893	1.52905938102239	2.03557010318633e-154	-0.179331431968426	0.835828833089838	0.0263134306353582	0.535283914392154	FALSE
M13_RHEUMA	H7_OTHERCONJ	PGS002088	11	3401	2909	455350	-0.507868992666286	0.601776603746561	0.159094336130092	0.416524008765631	1.51668041450981	3.38472531153375e-154	0.26079279804171	1.29795869798536	0.344261366069335	0.88896273855095	FALSE
M13_RHEUMA	H7_SCLERITISEPISCLERITIS	PGS002088	13	3399	1380	456879	0.810438385328107	2.24889365259172	0.00376221407770558	0.418547146129901	1.51975197337113	1.19622103370737e-155	-0.362692616837021	0.695800277921553	0.180754536249989	0.808764021445801	FALSE
M13_RHEUMA	H7_KERATITIS	PGS002088	59	3353	9514	448745	0.441688262863893	1.55533081048014	0.00105617153519179	0.420667286875989	1.5229774795091	3.34845505325037e-155	-0.200891120462577	0.818001490329311	0.105365022672287	0.733448671079549	FALSE
M13_RHEUMA	H7_CORNEALOTH	PGS002088	11	3401	1967	456292	0.224653095978133	1.25188835574999	0.45838805852896	0.418656835358798	1.51991868293616	7.50060309170867e-156	-0.468771743672489	0.625770402909968	0.140389477727509	0.773262791272475	FALSE
M13_RHEUMA	H7_IRIDOCYC_ANTER	PGS002088	44	3368	5560	452699	0.418281471368297	1.51934826725755	0.0163968175475215	0.416556954814554	1.51673038396009	1.81631403563986e-152	-0.00474163010717882	0.995269593674177	0.970884907825019	0.997529015901026	FALSE
M13_RHEUMA	H7_LENS	PGS002088	213	3199	37219	421040	-0.0689837915258885	0.933341808002134	0.379277092509887	0.423889931026194	1.52789341086855	1.18328399250967e-150	-0.102843195491148	0.902268442149688	0.120723541302181	0.753409639430135	FALSE
M13_RHEUMA	H7_RETINALDETACH	PGS002088	45	3367	8258	450001	0.066028124056453	1.06825676045696	0.67231113374652	0.419624222181103	1.52138974366867	4.32957593824801e-155	-0.181009720080772	0.834427247956122	0.206491556656323	0.825387686791137	FALSE
M13_RHEUMA	H7_RETINAVASC	PGS002088	13	3399	2097	456162	0.0589348200376439	1.06070610170316	0.846164103675774	0.417239584932931	1.51776610326802	1.20511731042185e-154	0.0279411920551308	1.02833520836297	0.913335855158272	0.992573863147824	FALSE
M13_RHEUMA	H7_GLAUCPRIMOPEN	PGS002088	45	3367	6436	451823	-0.0511438195816205	0.950142011678953	0.768398464997817	0.414924050051953	1.5142557286806	2.26737052683559e-151	0.174216514693159	1.19031325823213	0.190065388715441	0.814266362085296	FALSE
M13_RHEUMA	H7_VITRBODYGLOBE	PGS002088	53	3359	10587	447672	0.00835742213028842	1.00839244287569	0.954319446098265	0.419087034749334	1.52057269169422	2.79591977926908e-154	-0.112790334015231	0.893337943061461	0.383973945765214	0.903361804152723	FALSE
M13_RHEUMA	H7_STRABOTH	PGS002088	36	3376	7730	450529	-0.142215737073846	0.867434098604006	0.450331237480537	0.415972135549335	1.51584363013204	1.24833826143168e-152	0.12609914840443	1.13439463612559	0.405148905861782	0.90966798405222	FALSE
M13_RHEUMA	H7_REFRAACCOMMODIS	PGS002088	31	3381	6952	451307	0.220974396158113	1.24729149470101	0.23349199326799	0.419057412514812	1.52052764960047	3.18271319694745e-155	-0.19290576020458	0.824559676812963	0.257639162872873	0.8526979257831	FALSE
M13_RHEUMA	H7_VISUDISTURB	PGS002088	58	3354	12198	446061	0.0544211009562174	1.0559291613259	0.707664864831249	0.416356888159449	1.51642696713828	5.05403020688951e-152	0.06165860905965	1.06359917961684	0.614424849562311	0.954112845044701	FALSE
M13_RHEUMA	H7_EYEOTH	PGS002088	18	3394	3308	454951	-0.0204882553845942	0.979720202843936	0.943206458367795	0.415890396139334	1.51571973103185	2.33783850794883e-153	0.261127943750893	1.29839377617691	0.209998198838445	0.82633270027947	FALSE
M13_RHEUMA	H8_EXTOTITIS	PGS002088	30	3382	5380	452879	0.338307277347734	1.40257141562175	0.0695964644477011	0.420029555730987	1.5220065389697	5.2905022327327e-156	-0.332210070511531	0.717336615755627	0.0581499690776137	0.654726207112981	FALSE
M13_RHEUMA	H8_MED_SUPP	PGS002088	68	3344	16595	441664	0.034280241127126	1.03487458051381	0.807053410390289	0.415438982018807	1.51503566815194	9.42697318325096e-151	0.0922437599693494	1.0966321045113	0.402372347511489	0.90910089835154	FALSE
M13_RHEUMA	H8_CHRON_SUPOTITIS_INCLAVO	PGS002088	15	3397	2485	455774	-0.0197068207060018	0.980486089391937	0.940822492086892	0.418081071436483	1.51904382047496	3.13366044038987e-155	-0.177739935268896	0.837160111000278	0.475398002823931	0.92712132031077	FALSE
M13_RHEUMA	H8_VERTIGO	PGS002088	76	3336	11778	446481	0.234340924703499	1.26407537327644	0.050247733942298	0.421161353686103	1.52373011804583	6.7142382613822e-155	-0.180434640427255	0.834907248094691	0.104681464850427	0.732474081682767	FALSE
M13_RHEUMA	H8_CONSENHEARINGLOSS	PGS002088	127	3285	25079	433180	-0.019695987964401	0.980496710801916	0.840590677757568	0.417481912361183	1.51813394419168	6.20060449501184e-150	-0.00397582253675584	0.996032070581655	0.962584063978992	0.996811835977288	FALSE
M13_RHEUMA	H8_OTHHEARINGLOSS	PGS002088	38	3374	5770	452489	0.164042119133311	1.17826394150363	0.346589418466683	0.417364486867457	1.51795568702992	1.13169673333245e-153	0.00187205289180185	1.00187380627679	0.990217224797191	0.999183013498556	FALSE
M13_RHEUMA	I9_INTRACRA	PGS002088	26	3386	3809	454450	-0.126297140069977	0.881352922602162	0.544878091940319	0.417026667433398	1.51744297870509	5.47802185307287e-154	0.035496364559297	1.03613388131793	0.850214460853751	0.986067116210416	FALSE
M13_RHEUMA	I9_STR_EXH	PGS002088	74	3338	12610	445649	0.0410767823075694	1.0419321044255	0.73491622065913	0.420771943098392	1.52313687691973	9.32121057853821e-155	-0.168716745568707	0.844748148157156	0.13558855161405	0.76842819154171	FALSE
M13_RHEUMA	I9_SAHANEUR	PGS002088	30	3382	4168	454091	-0.0691925806615739	0.933146956714865	0.719511987676742	0.417409722544907	1.51802435433685	3.78521039552357e-154	-0.0135612638934501	0.986530275780639	0.939376422795869	0.994905432339387	FALSE
M13_RHEUMA	I9_AF	PGS002088	148	3264	29345	428914	-0.0925706856626488	0.911584772713339	0.300844948397208	0.42262330078084	1.52595935998491	7.71239251421012e-153	-0.126927647042457	0.880797398588531	0.11229739663371	0.743039503232336	FALSE
M13_RHEUMA	I9_HYPTENSHR	PGS002088	30	3382	5673	452586	-0.237168400411633	0.788858432746688	0.204712976597196	0.41927304686952	1.52085556295243	1.62356032434202e-155	-0.228815798803772	0.795475047465969	0.200325232874574	0.820477153599213	FALSE
M13_RHEUMA	I9_CHD	PGS002088	190	3222	26638	431621	0.0409401924466874	1.04178979678342	0.615700530341917	0.419890950038897	1.52179559481937	4.5816106333581e-149	-0.0485367337278208	0.952622345293161	0.491314005435389	0.930778689944762	FALSE
M13_RHEUMA	I9_CHD_NOREV	PGS002088	159	3253	20961	437298	0.0623390419382571	1.06432313374147	0.487531559606349	0.417064464738602	1.51750033504444	2.73894301068562e-148	0.00497984085837192	1.00499226087387	0.947958955041087	0.995654632771797	FALSE
M13_RHEUMA	I9_VHD	PGS002088	60	3352	14174	444085	-0.161960555009078	0.850474750847438	0.220754296443519	0.422052467426278	1.5250885400547	2.35599197177578e-156	-0.294427937714762	0.74495762775644	0.022334562400577	0.514092058648382	FALSE
M13_RHEUMA	I9_CAVS_OPERATIONS2	PGS002088	15	3397	5531	452728	-0.694774686216723	0.499186909006182	0.00900877849690501	0.417912257332771	1.5187874060977	4.15381386195277e-155	-0.141609548427552	0.867960086713891	0.570153226699337	0.946806032257111	FALSE
M13_RHEUMA	I9_CAVS	PGS002088	15	3397	5543	452716	-0.695562235329509	0.498793929564496	0.00893049720355086	0.417910191864126	1.51878426909318	4.16853889388828e-155	-0.141409223128673	0.868133978494557	0.570696123725663	0.946806032257111	FALSE
M13_RHEUMA	I9_CAVS_OPERATED	PGS002088	15	3397	5543	452716	-0.695562235329509	0.498793929564496	0.00893049720355086	0.417910191864126	1.51878426909318	4.16853889388828e-155	-0.141409223128673	0.868133978494557	0.570696123725663	0.946806032257111	FALSE
M13_RHEUMA	I9_CARDMYO	PGS002088	15	3397	4295	453964	-0.282051566818097	0.754234790042044	0.280238425127539	0.418488695042227	1.51966314481138	1.50664793302231e-155	-0.27731154246053	0.757818367731336	0.275973453296519	0.862333988435908	FALSE
M13_RHEUMA	I9_CONDUCTIO	PGS002088	33	3379	6387	451872	0.0929051956159819	1.09735769601605	0.60501775763841	0.419330116435884	1.52094235999662	2.17203997444384e-155	-0.216881899812939	0.805025037298611	0.197688558806009	0.819731145684918	FALSE
M13_RHEUMA	FG_CEREBVASC	PGS002088	107	3305	17751	440508	-0.0187921035925006	0.981383367112534	0.854562877110199	0.420410909239388	1.5225870721903	3.94609821781923e-153	-0.107350873197421	0.898210459717637	0.255693565394698	0.851768197313705	FALSE
M13_RHEUMA	I9_OTHPER	PGS002088	14	3398	1876	456383	0.294491078504053	1.34244298671666	0.272077881067226	0.418915593324288	1.52031202489026	7.28814406162999e-156	-0.383333702966629	0.681585414257138	0.139027281628563	0.771635524239193	FALSE
M13_RHEUMA	I9_PAD	PGS002088	56	3356	8773	449486	0.186980247642505	1.20560347130397	0.173099489038335	0.421845544890024	1.52477299751354	2.65784166818624e-156	-0.294066951629464	0.745226595638106	0.0243234706627911	0.527578169893191	FALSE
M13_RHEUMA	I9_DISVEINLYMPH	PGS002088	412	3000	46142	412117	0.166324790543315	1.18095660297783	0.00332172089341044	0.428584910616615	1.53508370518358	5.85589278703672e-145	-0.094889693679493	0.909473249583195	0.0537578711811684	0.646902680274538	FALSE
M13_RHEUMA	I9_DVTANDPULM	PGS002088	58	3354	9039	449220	0.199995674460133	1.22139747494527	0.138447248174567	0.420388345661192	1.52255271756542	3.8766586466962e-155	-0.186062510465591	0.83022169581508	0.147966278680661	0.781505716090737	FALSE
M13_RHEUMA	I9_OTH	PGS002088	14	3398	2629	455630	0.0142547370286253	1.01435682027236	0.958155332084065	0.418170837318465	1.51918018490362	2.29815027822449e-155	-0.220841348781086	0.801843883708969	0.400091613981743	0.907950796094342	FALSE
M13_RHEUMA	I9_HEARTFAIL_ALLCAUSE	PGS002088	122	3290	15483	442776	0.198437897719688	1.21949629156205	0.0397809117799273	0.423677815897333	1.52756935593051	8.04723318935298e-155	-0.191765741814951	0.825500226027712	0.0307710538888193	0.559388926970537	FALSE
M13_RHEUMA	I9_NONISCHCARDMYOP	PGS002088	38	3374	6083	452176	0.151703134112136	1.16381468826318	0.363106786633707	0.419462141881673	1.52114317634586	2.80628586009284e-155	-0.201583608684531	0.817435230018643	0.201033651853871	0.820708424204922	FALSE
M13_RHEUMA	J10_EXTERLUNG	PGS002088	13	3399	2150	456109	-0.0574284572671354	0.944189437862854	0.856745841008006	0.416743516487547	1.51701337411474	2.78314070812116e-154	0.1681322131166	1.18309302072335	0.517002310293117	0.934883216753647	FALSE
M13_RHEUMA	J10_UPPERINFEC	PGS002088	318	3094	71344	386915	0.122328921583005	1.1301257634083	0.052548167159561	0.431639449990704	1.53977984742794	4.79670568974968e-151	-0.154986489682657	0.8564267480026	0.00454956963654892	0.297039249125283	FALSE
M13_RHEUMA	J10_PNEUMONIA	PGS002088	208	3204	37564	420695	0.160772990642429	1.17441833459913	0.0398043192487366	0.417761976026297	1.5185591778917	3.55396602521463e-146	-0.0107025738447933	0.989354494922972	0.8698098614204	0.987889661335654	FALSE
M13_RHEUMA	J10_PNEUMOBACT	PGS002088	75	3337	9946	448313	0.465891316620253	1.59343381016537	0.000220381794857984	0.417802195078062	1.51862025413009	3.21837479781683e-152	-0.0346010405731986	0.965990730498216	0.743767715466623	0.973675080548744	FALSE
M13_RHEUMA	J10_LOWERINF	PGS002088	69	3343	16593	441666	0.0556085352316129	1.05718375252933	0.657668267256532	0.421364712776396	1.52404001392549	2.57866944256909e-155	-0.204385902263857	0.815147743123907	0.0762063882763996	0.688678829860338	FALSE
M13_RHEUMA	J10_UPPERDIS	PGS002088	588	2824	100971	357288	0.192666312618785	1.21247813735411	7.83524678401415e-05	0.436869815106326	1.54785455665829	6.26929435663711e-142	-0.117369980919065	0.889256124494376	0.00533615605331933	0.316408774338962	FALSE
M13_RHEUMA	J10_COPD	PGS002088	71	3341	9569	448690	0.39363813799301	1.48236404038288	0.00202511585008803	0.418616310788066	1.51985709013201	4.07851746009543e-153	-0.0676009432846559	0.934633370891715	0.54384958452487	0.941084933748221	FALSE
M13_RHEUMA	J10_INTERSTITIUM	PGS002088	28	3384	2933	455326	0.610610716780014	1.84155572440665	0.00409811707719055	0.41630490829043	1.51634814551174	2.81590279536513e-153	0.139942071994192	1.15020716771985	0.418584880934713	0.913885974766229	FALSE
M13_RHEUMA	J10_PLEURA	PGS002088	53	3359	8644	449615	0.227201323141791	1.25508251966317	0.124645528376142	0.417947458940246	1.51884087079683	1.86286752723622e-153	-0.0421480951146611	0.958727787156911	0.74578108273858	0.973889321496525	FALSE
M13_RHEUMA	J10_RESPOTHER	PGS002088	29	3383	3406	454853	0.361799492713366	1.43591100247538	0.0624654313426292	0.418504520841196	1.51968719488512	6.99422345832178e-155	-0.148500871901737	0.861999255591523	0.393188301592536	0.905990643387265	FALSE
M13_RHEUMA	J10_ASTHMA_INCLAVO	PGS002088	281	3131	48129	410130	0.18689997172121	1.20550669425908	0.00609578130911114	0.420731044835508	1.52307458454116	6.4021703444868e-145	-0.0488496050829164	0.952324343669611	0.391727916916181	0.905382532282835	FALSE
M13_RHEUMA	J10_COPDNAS_INCLAVO	PGS002088	78	3334	11498	446761	0.349563750529533	1.41844861614092	0.00421425471518888	0.418595808772188	1.51982593031724	8.62611644832015e-153	-0.0600964892024829	0.941673667859328	0.572208001945686	0.947132236233744	FALSE
M13_RHEUMA	K11_IBD	PGS002088	40	3372	11156	447103	-0.173486950045447	0.840728122554083	0.284361430248873	0.418853654185276	1.52021786098865	8.03398323957402e-155	-0.161441987263143	0.850915893993377	0.301942996616185	0.874711010615338	FALSE
M13_RHEUMA	K11_CARIES	PGS002088	31	3381	6400	451859	0.292879325450964	1.34028104286204	0.126600900399078	0.417787370800338	1.51859774184855	2.84290926212114e-154	-0.0476006960099664	0.953514453197413	0.776800346910061	0.977687288926379	FALSE
M13_RHEUMA	K11_CARIES_INCLAVO	PGS002088	474	2938	139576	318683	0.0564114295608123	1.05803290021147	0.324005227473874	0.417899092813002	1.51876741212248	7.88252844486131e-135	-0.00351063926500089	0.996495515824151	0.938993692468827	0.994905432339387	FALSE
M13_RHEUMA	K11_PULPITIS_2	PGS002088	543	2869	155496	302763	0.0589281186662387	1.06069899354144	0.282603344788674	0.415470751475032	1.51508380077585	2.75432798195994e-130	0.0127542607281336	1.01283594320864	0.768641798261672	0.976571794725713	FALSE
M13_RHEUMA	K11_PULPITIS_2_ONLYAVO	PGS002088	517	2895	152792	305467	0.0366015486480144	1.037279633014	0.5112553859607	0.417021070733749	1.51743448605627	2.0474624732836e-132	0.00263841323158621	1.00264189690689	0.952465903326477	0.995891688755064	FALSE
M13_RHEUMA	K11_PULP_PERIAPICAL	PGS002088	57	3355	8945	449314	0.370022762418027	1.44776756897887	0.010586500223172	0.41719509464521	1.51769857891949	8.8927829114494e-153	0.0152333855944426	1.01535000502989	0.904831050619105	0.991353972510372	FALSE
M13_RHEUMA	K11_PULP_PERIAPICAL_INCLAVO	PGS002088	287	3125	69161	389098	0.203923595220163	1.22620446199506	0.00281982290333973	0.419853489404193	1.52173858845825	1.21225600198211e-144	-0.0301761313350796	0.970274622732879	0.601664231470644	0.952132539591225	FALSE
M13_RHEUMA	K11_DISORD_TEETH	PGS002088	20	3392	4880	453379	-0.0424112844080719	0.958475493469991	0.853972250663959	0.418154121151018	1.51915479024552	4.92185667190718e-155	-0.142431887444014	0.867246622664723	0.501970171274241	0.932519467934994	FALSE
M13_RHEUMA	K11_GASTRODUOULC	PGS002088	39	3373	6146	452113	0.0633276134700635	1.06537581353104	0.7018705145611	0.419108031396391	1.52060461895754	5.36186925460056e-155	-0.165709550466629	0.847292294105128	0.288565822205975	0.868184374197841	FALSE
M13_RHEUMA	K11_APPENDIX	PGS002088	200	3212	32942	425317	0.0224465892121445	1.02270040947107	0.78101494200148	0.413695581372582	1.512396655086	1.44410190654028e-143	0.0609014893269259	1.06279421245695	0.355830412927522	0.892714847278811	FALSE
M13_RHEUMA	K11_HERNIA	PGS002088	275	3137	47753	410506	-0.0179680701211037	0.982192393141791	0.795361383194186	0.416050720516487	1.51596275733467	7.03202842237544e-142	0.0159451081873706	1.01607290979151	0.780606440337416	0.978026530595167	FALSE
M13_RHEUMA	K11_ENERCOLNONINF	PGS002088	87	3325	15958	442301	0.190859690442364	1.2102896249655	0.091885994940974	0.41964509652306	1.5214215020099	2.60707996374289e-153	-0.0893908199433019	0.914488103537018	0.388809378260504	0.904984883513361	FALSE
M13_RHEUMA	K11_ILEUS	PGS002088	32	3380	5601	452658	0.0556953212532898	1.05727550528276	0.754867863467514	0.420012845087749	1.52198110547393	4.68818178806747e-156	-0.323849940703019	0.723358780946162	0.0707991447392869	0.677978098594364	FALSE
M13_RHEUMA	K11_PERITON	PGS002088	13	3399	2300	455959	-0.05323429969357	0.948157833365252	0.849316611959524	0.419247113531334	1.52081612260219	3.27784066396544e-156	-0.556720228756137	0.573085574491363	0.0549757557245298	0.649272568946481	FALSE
M13_RHEUMA	K11_LIVER	PGS002088	44	3368	8183	450076	0.146604845729431	1.15789632493931	0.340276815037082	0.421000772207864	1.52348545485575	3.88982720321212e-156	-0.295633096821986	0.744060376060977	0.0430175212632866	0.612811815464699	FALSE
M13_RHEUMA	K11_GALLBILPANC	PGS002088	271	3141	39980	418279	-0.0340552602252479	0.966518093154221	0.616756319370322	0.422797787953684	1.52622564355037	5.54611605631705e-147	-0.0683003776678529	0.933979884738414	0.24361877818639	0.845583167832952	FALSE
M13_RHEUMA	K11_OTHDIG	PGS002088	51	3361	11156	447103	-0.0272241297191361	0.973143106788808	0.856520643024183	0.417410663562302	1.51802578282485	3.43456158627206e-153	-0.00500578039486302	0.995006727644282	0.969989165429856	0.997430799913662	FALSE
M13_RHEUMA	TEMPOROMANDIB_INCLAVO	PGS002088	58	3354	10641	447618	0.500745845540337	1.6499514208011	0.0001799681079653	0.423318663217298	1.52702082381167	2.1157020819844e-157	-0.377343314906096	0.685680629101687	0.00487085773142647	0.303859805549348	FALSE
M13_RHEUMA	CHOLELITH_BROAD	PGS002088	242	3170	33826	424433	-0.00389373763878508	0.996113833128234	0.956519583460631	0.422977875310266	1.52650052224241	1.72767604432881e-148	-0.0797220223121023	0.923372987802906	0.197757234269728	0.819731145684918	FALSE
M13_RHEUMA	APPENDACUT_NOCOMPLIC	PGS002088	145	3267	23416	434843	0.143389615004027	1.15417939968671	0.121451958165321	0.416819491121617	1.51712863302904	2.81765960553377e-148	0.0110879679119774	1.01114966725744	0.885331276745443	0.989280784573535	FALSE
M13_RHEUMA	APPENDICITIS_BROAD	PGS002088	198	3214	32701	425558	0.0201448507818306	1.0203491276918	0.804185712593516	0.413598119676536	1.51224926152563	1.42779511166997e-143	0.0629592325618284	1.0649834217005	0.341633506558402	0.887632606990591	FALSE
M13_RHEUMA	ABDOM_HERNIA	PGS002088	70	3342	12842	445417	0.048858864037441	1.05007213733929	0.706011162294367	0.417482413552943	1.5181347050681	2.84501257816466e-152	-0.00596118767529891	0.994056544950617	0.957235156480863	0.99637471965699	FALSE
M13_RHEUMA	L12_PSORIASIS	PGS002088	65	3347	7903	450356	0.620818547949607	1.86045028651359	1.15315925702528e-06	0.421692370862205	1.52453945977842	7.43575963354851e-156	-0.255828475553652	0.774274764453366	0.0378318049539471	0.590665398944018	FALSE
M13_RHEUMA	L12_INFECT_SKIN_OTHER	PGS002088	12	3400	2131	456128	-0.197328478327255	0.820920934284638	0.618294118952445	0.415589574818799	1.51526383879529	2.06427262794914e-153	0.496509892449337	1.64297708588647	0.0580881502305022	0.654726207112981	FALSE
M13_RHEUMA	L12_DERMATITISNAS	PGS002088	80	3332	17259	441000	0.0554704490229637	1.05703778011172	0.638325472772101	0.420094299840814	1.52210508311826	6.92488152543809e-154	-0.121473767502237	0.885614284918903	0.256177244002347	0.852047254997692	FALSE
M13_RHEUMA	L12_LICHENPLANUS_INCLAVO	PGS002088	26	3386	3877	454382	0.156289277794475	1.16916436746539	0.487549733200433	0.416866178030005	1.51719946472799	6.22689151570938e-154	0.0639901905941674	1.0660819410798	0.745526307408154	0.973875647045642	FALSE
M13_RHEUMA	L12_URTICARIA	PGS002088	62	3350	9638	448621	0.351629314504019	1.42138154053077	0.0100376808685117	0.419089743339542	1.52057681030811	9.6710649618154e-154	-0.10937168150955	0.8963971813157	0.34793532392905	0.890823229737062	FALSE
M13_RHEUMA	L12_NONIONRADISKIN	PGS002088	27	3385	7273	450986	-0.351957611875198	0.703309933333741	0.0733398829960181	0.418683158304318	1.51995869219943	3.2673049602926e-155	-0.203039363590477	0.8162461104156	0.287656668592074	0.867446316782442	FALSE
M13_RHEUMA	L12_ATROPHICSKIN	PGS002088	16	3396	2967	455292	0.0876335268668333	1.09158801103918	0.737309178468762	0.417762280660718	1.51855964049717	6.44385664248007e-155	-0.0885044015941556	0.915299081952041	0.70438669197068	0.969422627271753	FALSE
M13_RHEUMA	L12_OTHERDISSKINANDSUBCUTIS	PGS002088	23	3389	3209	455050	0.299392991369883	1.34903968026419	0.188827129897233	0.417257097297856	1.51779268317463	3.10026976693492e-154	0.00887771439796485	1.00891723817813	0.963784996454166	0.997042697381942	FALSE
M13_RHEUMA	M13_GIANTCELL	PGS002088	11	3401	649	457610	1.05072661317219	2.85972827956214	0.00226726747017364	0.417180782928297	1.5176768582025	1.176668495666e-154	-0.132848572028981	0.875597672049269	0.626865754896657	0.956481604309613	FALSE
M13_RHEUMA	M13_MCTD	PGS002088	26	3386	1364	456895	1.40411115719762	4.07190584809844	2.6970284477736e-12	0.418957383433068	1.52037556022272	2.10631647797194e-155	-0.242992360728273	0.784277505057643	0.201251033036796	0.820852743157663	FALSE
M13_RHEUMA	M13_DEFORMDORSO	PGS002088	49	3363	8436	449823	0.232581937787978	1.26185383563523	0.130529340202637	0.417731398370452	1.5185127446217	2.16431030577884e-153	-0.0256286330413532	0.974696992662939	0.846064384416665	0.985733025214131	FALSE
M13_RHEUMA	M13_SPONDYLOPATHY	PGS002088	228	3184	30565	427694	0.362511968486687	1.43693441881367	4.31164774231419e-07	0.431781188610145	1.53999810916546	7.66031417954926e-156	-0.230930276727216	0.793794810077914	0.000429595323318201	0.0816995176658187	FALSE
M13_RHEUMA	M13_DORSOPATHYOTH	PGS002088	375	3037	68176	390083	0.216181715340791	1.24132792683456	0.000262131904235188	0.427274310799242	1.5330731425692	1.36314758977879e-145	-0.0919280574932104	0.912170771036463	0.0714360712135848	0.679118071096411	FALSE
M13_RHEUMA	M13_DORSALGIA	PGS002088	327	3085	50950	407309	0.255502163536158	1.29110980637765	4.05406316102809e-05	0.42452524992027	1.5288644188378	6.93672729520821e-146	-0.0749342942212773	0.927804446439471	0.166594068394634	0.797723683296242	FALSE
M13_RHEUMA	M13_LOWBACKPAINORANDSCIATICA	PGS002088	204	3208	34698	423561	0.291122102392442	1.33792793817903	0.000129186384087972	0.424828156221679	1.52932759164971	1.0547295042801e-151	-0.126993740545493	0.880739185526767	0.0602110993199411	0.658185978154158	FALSE
M13_RHEUMA	M13_MUSCLE	PGS002088	19	3393	2553	455706	0.496022366950144	1.64217628788309	0.0319258054535788	0.418914008695609	1.52030961576213	1.05245796042523e-155	-0.30219194174075	0.739196168672694	0.186094135576263	0.811991817756972	FALSE
M13_RHEUMA	M13_SYNOTEND	PGS002088	134	3278	17979	440280	0.361824756200535	1.4359472790528	0.000163909183181924	0.417568132700068	1.51826484385785	1.68962820836594e-149	-0.0137129253169114	0.986380668539837	0.865935675052112	0.987807596380665	FALSE
M13_RHEUMA	M13_SOFTOVERUSE	PGS002088	46	3366	6446	451813	0.386124685694652	1.47126810546442	0.0154796023206299	0.417470546417619	1.51811668926501	2.31703447938533e-153	-0.00921677852841304	0.990825565782239	0.946455076355724	0.995630722932092	FALSE
M13_RHEUMA	M13_BURSOPATHY	PGS002088	30	3382	3109	455150	0.688906943620684	1.99153748034509	0.00020790696394008	0.419323625236394	1.52093248728839	1.5609303127056e-155	-0.232157416344227	0.792821310450833	0.194778664737576	0.817325841651607	FALSE
M13_RHEUMA	M13_FIBROBLASTIC	PGS002088	55	3357	6871	451388	0.243362993384578	1.27553154960826	0.0850457733788775	0.419461807658004	1.52114266794389	1.66966400279055e-154	-0.138186730051174	0.870936046628349	0.281956167876752	0.865195967695198	FALSE
M13_RHEUMA	M13_SHOULDER	PGS002088	211	3201	29754	428505	0.362479028001524	1.43688708627635	1.77039656047492e-06	0.422850663549103	1.52630634577358	5.7457963116775e-150	-0.0940067181238694	0.910276646868956	0.156813139822244	0.78969516464473	FALSE
M13_RHEUMA	M13_ENTESOPATHYLOW	PGS002088	25	3387	6104	452155	-0.0283956783052624	0.972003689929379	0.888578915041641	0.419050276570832	1.52051679923906	1.47035150478179e-155	-0.256742875057832	0.773567091589817	0.194619347588549	0.817300003297516	FALSE
M13_RHEUMA	M13_ENTESOPATHYOTH	PGS002088	82	3330	9738	448521	0.420748808693009	1.52310164046135	0.00030524031365208	0.419833291410523	1.52170785270227	1.31208383459358e-153	-0.100213393070564	0.90464435260111	0.342784967427868	0.888269829483741	FALSE
M13_RHEUMA	M13_SOFTTISSUEOTH	PGS002088	223	3189	33169	425090	0.475158858371166	1.60826966429299	6.66990897897733e-11	0.429078166786217	1.53584108146692	3.58127509800552e-154	-0.189020467749482	0.827769563941281	0.00429124585191314	0.289875347060212	FALSE
M13_RHEUMA	M13_CHRONDROPATHIES	PGS002088	38	3374	4960	453299	0.52363828372722	1.68815848963022	0.00142158577586041	0.420832086547915	1.52322848638043	2.87580212059447e-156	-0.326841825143235	0.721197809365351	0.0369960507983071	0.586722262837193	FALSE
M13_RHEUMA	M13_MUSCULOSKELEOTH	PGS002088	35	3377	3414	454845	0.560241826966824	1.75109591131079	0.00128287210035837	0.419103458266526	1.52059766505104	3.76435500743505e-155	-0.177763315688486	0.837140538074431	0.277887314876295	0.863011420412416	FALSE
M13_RHEUMA	N14_CHRONKIDNEYDIS	PGS002088	21	3391	4811	453448	0.0496502571288579	1.05090348609271	0.829649020972409	0.418011661606388	1.51893838756056	7.35819464180778e-155	-0.107309401431677	0.898247710863841	0.596474088366863	0.951403597020663	FALSE
