## Supplementary Tables for "Clinical history shapes the predictive value of polygenic risk": Supplementary_table_S19.tsv (part 37 of 41)

disease	clinical_history_prenotype	target_PGS	N_cases_with_prenotype	N_cases_without_prenotype	N_controls_with_prenotype	N_controls_without_prenotype	clinical_history_prenotype_beta	clinical_history_prenotype_hr	clinical_history_prenotype_p	prs_beta	prs_hr	prs_p	interaction_beta	interaction_hr	interaction_p	interaction_FDR	significant_interactions
M13_RHEUMA	N14_GLOMER_NEPHRITIS	PGS002088	22	3390	2669	455590	0.470735063987475	1.60117072368858	0.0303891788431705	0.419094085794443	1.52058341335866	1.07708632442548e-155	-0.312709966316787	0.731462030433549	0.132856126031296	0.765045600922266	FALSE
M13_RHEUMA	N14_GLOMERULAR	PGS002088	30	3382	4402	453857	0.333316304792167	1.3955886600448	0.0914179694044954	0.4183958818497	1.51952210656855	1.0524869363748e-154	-0.14817438361504	0.862280734198849	0.376150767005174	0.900331751951946	FALSE
M13_RHEUMA	N14_RENALTUB	PGS002088	136	3276	25307	432952	0.0545613642186272	1.05607727978248	0.562840513642803	0.419524041106931	1.52123733684418	6.74309851256784e-151	-0.0564148574978676	0.945146953245925	0.487512469277972	0.92984256676865	FALSE
M13_RHEUMA	N14_RENFAIL	PGS002088	26	3386	7012	451247	-0.064946317001041	0.937117769319339	0.748290608588514	0.418894033028547	1.52027924686673	2.49220981952195e-155	-0.202766719647755	0.816468685313844	0.279228135410546	0.863647868368	FALSE
M13_RHEUMA	N14_UROLITHIASIS	PGS002088	71	3341	9543	448716	0.154648739939406	1.16724788152546	0.241725750518974	0.415675624015813	1.5153942316419	7.28069294125854e-151	0.0843076822966423	1.08796358945209	0.43882228645256	0.918972961204071	FALSE
M13_RHEUMA	N14_KIDUROTH	PGS002088	18	3394	2673	455586	0.233886915669934	1.26350160189641	0.333221525874778	0.418371281828529	1.51948472675234	2.47164756320206e-155	-0.212292178839785	0.808728369726416	0.35361554502011	0.892368148168535	FALSE
M13_RHEUMA	N14_URINOTH	PGS002088	248	3164	48450	409809	0.0642002390592091	1.06630589347474	0.363617173442897	0.426583202278449	1.53201398869466	2.28083167661773e-151	-0.134371926825562	0.87426484158027	0.0323818743518645	0.566351730622718	FALSE
M13_RHEUMA	N14_MALEGEN	PGS002088	172	3240	36646	421613	-0.266957972895381	0.765705251163857	0.00180242629370615	0.416843334351653	1.51716480670728	2.5629654205661e-147	0.00879243494093351	1.00883120193248	0.902620698849972	0.991249499011541	FALSE
M13_RHEUMA	N14_FEMALEGENINF	PGS002088	147	3265	22620	435639	0.194516558182125	1.21472359633306	0.0356152971396058	0.414958971507526	1.51430860961809	3.30121129369637e-147	0.0542560649849722	1.0557549094105	0.48819046180758	0.929941720982441	FALSE
M13_RHEUMA	N14_ENDOMETRIOSIS	PGS002088	128	3284	15778	442481	0.35389575624932	1.42460667239642	0.00016285805213243	0.4210627243134	1.52357984091111	1.5883051710487e-152	-0.102936137484228	0.902184587419254	0.224255897874323	0.833185639621843	FALSE
M13_RHEUMA	N14_ENDOMETRIOSIS_ASRM_STAGE1_2	PGS002088	37	3375	5916	452343	0.210322550208691	1.23407604725443	0.250629339731033	0.416514175632962	1.5166655008634	4.76390572759645e-153	0.0478392237814075	1.04900198719312	0.748600236674271	0.974240364960233	FALSE
M13_RHEUMA	N14_ENDOMETRIOSIS_DEEP	PGS002088	31	3381	2931	455328	0.527649379799084	1.69494345399173	0.00623130607061175	0.417073056746108	1.51751337347472	7.78121724854274e-154	0.0264080140328164	1.02675979542478	0.877418857004758	0.988647925219458	FALSE
M13_RHEUMA	N14_ENDOMETRIOSIS_ASRM_STAGE3_4	PGS002088	65	3347	7944	450315	0.342967058024434	1.40912234188811	0.00893103964019637	0.418190188884601	1.5192095837039	3.82651263838119e-153	-0.0453744437804256	0.955639581532877	0.697265430359977	0.96798997208048	FALSE
M13_RHEUMA	CD2_LEIOMYOMA_ENDOMETRIOSIS	PGS002088	51	3361	4982	453277	0.400989749122936	1.49330196076668	0.00577879469052237	0.419263616681087	1.52084122106551	1.63456443860502e-154	-0.14326274526051	0.866526363287453	0.272609797285867	0.860717180987246	FALSE
M13_RHEUMA	N14_POLYPFEMGEN	PGS002088	77	3335	13044	445215	0.0879209705648049	1.09190182623367	0.481052698996188	0.41710108132667	1.51755590174643	7.29242453100081e-152	-0.00170573366781356	0.998295720269065	0.987385505087726	0.999125448260357	FALSE
M13_RHEUMA	N14_MESNRUIRREG	PGS002088	328	3084	37069	421190	0.463117562315927	1.58902014032342	4.29255383901832e-14	0.427208128577451	1.53297168373988	5.064899335676e-148	-0.109355249752298	0.896411910817601	0.0452007062347521	0.621631685232755	FALSE
M13_RHEUMA	N14_FEMGENPAIN	PGS002088	45	3367	7134	451125	0.442245797727147	1.5561982034093	0.0073983369664202	0.416467383368131	1.51659453430998	9.58281189911186e-153	0.0594205975926166	1.06122149409269	0.671671324725303	0.96364221173769	FALSE
M13_RHEUMA	O15_PREG_ABORT	PGS002088	505	2907	69133	389126	0.308371635360281	1.36120676751619	3.44439560251332e-09	0.420361993485847	1.52251259551789	6.14022707127203e-135	-0.0203969239440923	0.97980968618761	0.647189468096261	0.959600949389975	FALSE
M13_RHEUMA	O15_OEDEM_PROTUR_HYPERT	PGS002088	144	3268	17606	440653	0.430036795812648	1.53731408922879	2.57917527150408e-06	0.419278515881011	1.52086388055172	1.63515286017509e-150	-0.0585695638069023	0.943112631612702	0.463669138528879	0.924549842560332	FALSE
M13_RHEUMA	O15_PREEC_OR_FETGRO	PGS002088	66	3346	10775	447484	0.260162613849029	1.29714100260755	0.0461525946840434	0.419581442924797	1.52132466113899	3.40124602892907e-154	-0.138182886801083	0.870939393859822	0.239766602260283	0.84275913367992	FALSE
M13_RHEUMA	O15_PREG_OTHER_MAT_DISORD	PGS002088	197	3215	31979	426280	0.333314109928056	1.3955855969207	7.49051142122859e-05	0.410946019862241	1.50824393914501	8.26241140358592e-142	0.0965523009576981	1.10136718219589	0.145606608713448	0.778830870253827	FALSE
M13_RHEUMA	O15_MULTIP_GEST	PGS002088	13	3399	3005	455254	0.0212155925126618	1.0214422432006	0.94618025455596	0.416636463155394	1.51685098147061	3.05578632526274e-154	0.115011165663796	1.1218859641035	0.646423759181756	0.959600949389975	FALSE
M13_RHEUMA	O15_MATERN_CARE_PELVIC_ABNORM	PGS002088	33	3379	9060	449199	0.142696348000422	1.15337952248894	0.418520177845187	0.420532196698731	1.52277175410749	2.47038313043263e-156	-0.368968556344093	0.691447151734811	0.0289095002052414	0.551039740771073	FALSE
M13_RHEUMA	O15_COMPLIC_LAB_DELIV	PGS002088	321	3091	50638	407621	0.327528536267495	1.38753464579284	1.69077191364737e-07	0.426284113848231	1.53155584955118	1.70115373551546e-147	-0.0969239171522122	0.907625058205552	0.0767686838440046	0.68957710498675	FALSE
M13_RHEUMA	O15_DELIVERY	PGS002088	890	2522	130275	327984	0.291793599072451	1.3388266540562	6.91250414397794e-12	0.430925923549286	1.53868156566598	1.37986878689196e-123	-0.0528030665098231	0.948566798659794	0.142391179788922	0.775116461994498	FALSE
M13_RHEUMA	O15_COMPLIC_PUERP	PGS002088	66	3346	8994	449265	0.326141371658065	1.38561124118566	0.0171924798382208	0.416365965930069	1.51644073297694	9.54844899480243e-152	0.0415814021000072	1.04245801666947	0.719178087862469	0.970153507999505	FALSE
M13_RHEUMA	O15_OBSTET_NAS	PGS002088	50	3362	11333	446926	0.40975227941376	1.50644456155726	0.0152610369437381	0.414318407143946	1.51333890809858	7.78005022597511e-151	0.203180333402344	1.22529340965477	0.117602636419428	0.749190738959056	FALSE
M13_RHEUMA	O15_POSTPART_DEPR	PGS002088	46	3366	15448	442811	-0.236212810602216	0.789612618114628	0.157182545792199	0.415443054163205	1.51504183760851	6.60913542937514e-152	0.116732336206508	1.12381858388421	0.389012617581703	0.904984883513361	FALSE
M13_RHEUMA	Q17_CONGEN_MALFO_GENITAL_ORGANS	PGS002088	11	3401	2992	455267	-0.352714293598639	0.702777952856608	0.390591824329101	0.415708488710488	1.51544403542903	1.67045613084664e-153	0.454525456016373	1.57542559688066	0.0778057624544427	0.691599749391799	FALSE
M13_RHEUMA	Q17_CONGEN_MALFO_DEFORMAT_MUSCULOS_SYSTEM	PGS002088	13	3399	2687	455572	0.429068943794446	1.53582691648259	0.134431641711699	0.417939829524023	1.51882928297185	3.43412678181544e-155	-0.148137875944684	0.862312214634282	0.573990445272864	0.947245599490224	FALSE
M13_RHEUMA	R18_SYMPTOMS_SIGNS_INVOLVI_CIRCULATO_RESPI_SYSTEMS	PGS002088	448	2964	91857	366402	0.0801433553554889	1.08344237380936	0.147923194302556	0.432502269039972	1.54110897212658	2.86860912181023e-146	-0.120396184488987	0.886569122194442	0.0116608649073663	0.425954621304763	FALSE
M13_RHEUMA	R18_SYMPTOMS_SIGNS_INVOLVI_DIGES_SYSTEM_ABDOMEN	PGS002088	496	2916	101730	356529	0.050655279448446	1.05196019847279	0.340342591898709	0.426183236923647	1.53140135869966	2.99688977937831e-139	-0.0616065010979483	0.940252802451028	0.172008702400542	0.803183510699332	FALSE
M13_RHEUMA	R18_SYMPTOMS_SIGNS_INVOLVI_SKIN_SUBCU_TISSUE	PGS002088	77	3335	19403	438856	-0.0406188061247589	0.96019508067807	0.742420037413808	0.41814314510861	1.51913811602963	1.85605646203037e-152	-0.0349289660967607	0.965674009415463	0.743216147838819	0.973675080548744	FALSE
M13_RHEUMA	R18_SYMPTOMS_SIGNS_INVOLVI_NERVOUS_MUSCULOS_SYSTEMS	PGS002088	63	3349	16681	441578	-0.0675276813223006	0.934701846474847	0.600702021083804	0.421471545463249	1.52420283991246	8.3002174671178e-156	-0.250158222957678	0.778677568655997	0.045871568760749	0.623177901866159	FALSE
M13_RHEUMA	R18_SYMPTOMS_SIGNS_INVOLVI_URINARY_SYSTEM	PGS002088	115	3297	23478	434781	0.113123438591869	1.11977014726812	0.255448670073146	0.421887385637924	1.52483679649082	6.25638807134537e-154	-0.147311247882247	0.863025320805662	0.109675582087668	0.73837006043685	FALSE
M13_RHEUMA	R18_SYMPTOMS_SIGNS_INVOLVI_COGNITION_PERCEP_EMOTIONAL_STATE_BEHVI	PGS002088	162	3250	31871	426388	0.0421975085268804	1.04310047964575	0.62123873755363	0.422134459081088	1.52521358971428	7.32818489824834e-152	-0.105861503691618	0.899549223695783	0.165634236614971	0.796717982630966	FALSE
M13_RHEUMA	R18_SYMPTOMS_SIGNS_INVOLVI_SPEECH_VOICE	PGS002088	34	3378	8166	450093	-0.118821249103677	0.88796651138651	0.511725204844448	0.418117696238452	1.51909945617289	1.82658811015679e-154	-0.0827289833586778	0.92060061149984	0.614657601635359	0.954112845044701	FALSE
M13_RHEUMA	R18_ABNORMAL_FINDI_EXAMI_BLOOD_WO_DIAGNOSIS	PGS002088	52	3360	10989	447270	0.183772546063275	1.2017424509563	0.203839212489805	0.42044270237481	1.5226354807768	2.28124540520408e-155	-0.217293067910527	0.804694104724635	0.103887538223674	0.731739158390106	FALSE
M13_RHEUMA	R18_ABNORMAL_FINDI_EXAMI_OTHER_BODY_FLUIDS_SUBST_TISSU_WO_DIAGNOSIS	PGS002088	84	3328	19806	438453	0.00199971672536627	1.00200171749229	0.986634122886041	0.417982539474721	1.51889415348094	4.30190381974883e-152	-0.0261717096587212	0.974167801225959	0.798919151214482	0.980336645147061	FALSE
M13_RHEUMA	R18_ABNORMAL_FINDI_DIAGNOST_IMAGI_FUNCTION_STUDI_WO_DIAGNOSIS	PGS002088	82	3330	14561	443698	0.252786067966586	1.28760778681554	0.0376474350926587	0.417199263901045	1.51770490660634	1.39769737301644e-151	0.00380987647693843	1.00381714328194	0.970644318165675	0.997529015901026	FALSE
M13_RHEUMA	ST19_INTRACRATRAUMA	PGS002088	123	3289	22478	435781	0.108922666286839	1.11507611403065	0.269049387353592	0.418269990669788	1.51933082417829	1.58258083061159e-150	-0.0255188818529737	0.974803972686679	0.763553126501868	0.976181266560794	FALSE
M13_RHEUMA	ST19_INJURI_HEAD	PGS002088	146	3266	37416	420843	0.0629372432215866	1.06496000367517	0.475473947256274	0.424128356887319	1.52825774360219	5.86368245763295e-154	-0.164245217441728	0.848533921048933	0.0402408006560109	0.600918860635564	FALSE
M13_RHEUMA	ST19_INJURI_NECK	PGS002088	18	3394	6184	452075	-0.160955698259451	0.851329785663021	0.501037982265091	0.418571592377822	1.51978912605877	1.82046648948203e-155	-0.250284092597025	0.778579562959363	0.275811469185766	0.862269984630039	FALSE
M13_RHEUMA	ST19_INJURI_THORAX	PGS002088	40	3372	10643	447616	-0.0580975419112749	0.943557906506348	0.722990683797956	0.419578881702911	1.52132076469396	2.98463195092749e-155	-0.19398777659933	0.823667972230688	0.201575766170725	0.821024099495505	FALSE
M13_RHEUMA	ST19_INJURI_ABDOMEN_LOWER_BACK_LUMBAR_SPINE_PELVIS	PGS002088	37	3375	9104	449155	0.0734370691975257	1.07620080836032	0.658427043633361	0.420820466539966	1.52321078655615	2.09082514265884e-156	-0.353649660828021	0.702120904728523	0.0326974437273125	0.56822095956978	FALSE
M13_RHEUMA	ST19_INJURI_SHOUL_UPPER_ARM	PGS002088	114	3298	25931	432328	0.00353893418399376	1.00354520360508	0.973256214567695	0.415319807350227	1.5148551250366	7.40954541869489e-149	0.0628980835212506	1.06491830097709	0.476624331122597	0.92748216218328	FALSE
M13_RHEUMA	ST19_INJURI_ELBOW_FOREA	PGS002088	91	3321	21376	436883	-0.0475515366950286	0.953561328466884	0.680074916772264	0.41744332693253	1.51807536747281	2.1525893600184e-151	-0.0031635094452016	0.99684148917835	0.97443326357429	0.997822578716702	FALSE
M13_RHEUMA	ST19_INJURI_WRIST_HAND	PGS002088	124	3288	35729	422530	-0.0571233365821412	0.944477573546743	0.563769620647778	0.418122485454146	1.51910673148527	3.52681724562993e-150	-0.0203356251220447	0.979869749208082	0.807183466834905	0.981136447411236	FALSE
M13_RHEUMA	ST19_INJURI_HIP_THIGH	PGS002088	47	3365	9351	448908	0.0374575909138149	1.03816796839338	0.815056523606022	0.417087529119578	1.51753533565393	4.50033495974519e-153	0.0194579778756239	1.01964851816352	0.887149766664464	0.989432711547617	FALSE
M13_RHEUMA	ST19_INJURI_KNEE_LOWER_LEG	PGS002088	216	3196	48026	410233	0.0981643566786984	1.10314407930664	0.190746305690237	0.422434988535645	1.52567203020646	1.7195155734496e-149	-0.0821801318952467	0.921106023177979	0.210644425475232	0.826616395090049	FALSE
M13_RHEUMA	ST19_INJURI_ANKLE_FOOT	PGS002088	109	3303	22968	435291	0.355773005436858	1.42728352588914	0.00044863110221618	0.42240405855455	1.52562484192918	2.6545515586316e-154	-0.16259667952823	0.8499339150432	0.0777464778800636	0.691599749391799	FALSE
M13_RHEUMA	ST19_EFFEC_FOREI_BODY_ENTERING_NATURAL_ORIFI	PGS002088	25	3387	7032	451227	0.0262339238122919	1.02658106214388	0.896304526629551	0.420111646388908	1.52213148661629	2.46244778545214e-156	-0.409919612694655	0.66370360133597	0.0428564484185372	0.612016468728218	FALSE
M13_RHEUMA	ST19_BURNS_CORROSIO	PGS002088	12	3400	3673	454586	-0.00865560712752249	0.991381744794309	0.976178936615473	0.41837936881587	1.51949701485577	1.56148266694322e-155	-0.299596472261563	0.741117221706449	0.282993613937098	0.865450813435942	FALSE
M13_RHEUMA	ST19_POISO_DRUGS_MEDICAM_BIOLO_SUBST	PGS002088	29	3383	8043	450216	-0.0347789286584031	0.965818907539924	0.859470369102091	0.418032621550157	1.51897022475741	1.46821817045305e-154	-0.0834513661041426	0.919935825646452	0.633471270913772	0.95769534240029	FALSE
M13_RHEUMA	ST19_TOXIC_EFFEC_SUBST_CHIEF_NONME_SOURCE	PGS002088	15	3397	3159	455100	0.218610648327692	1.24434669389089	0.403303040554054	0.418577685109565	1.51979838575443	1.34962485036884e-155	-0.296162705793213	0.743666419341395	0.236005534362074	0.840493242490424	FALSE
M13_RHEUMA	ST19_OTHER_UNSPE_EFFEC_EXTER_CAUSES	PGS002088	31	3381	7963	450296	0.0880345538810708	1.09202585510781	0.644959345177896	0.418026980246243	1.5189616558089	2.32128917891946e-154	-0.0718698132410145	0.930652046498604	0.659831973168477	0.961987217232375	FALSE
M13_RHEUMA	ST19_COMPLICATIO_SURGI_MEDICAL_CARE_NOT_ELSEW_CLASSIFIED	PGS002088	140	3272	29767	428492	0.106463766235231	1.11233762153577	0.232099315542595	0.426215479033961	1.5314507351072	8.38632341463625e-156	-0.226424560295099	0.797379494117772	0.00630478925255642	0.340460728263215	FALSE
M13_RHEUMA	ST19_SEQUEL_INJURI_POISO_OTHER_CONSE_EXTER_CAUSES	PGS002088	36	3376	6624	451635	0.319952870228364	1.37706286214833	0.0621587163089425	0.419334262281221	1.52094866560148	3.13379582073096e-155	-0.194036100076994	0.823628170691512	0.222305014546572	0.832248223681833	FALSE
M13_RHEUMA	VWXY20_ACCIDENTS	PGS002088	457	2955	119956	338303	-0.0326829425828454	0.967845373501976	0.557087590083927	0.425052499170965	1.52967072400026	1.8200864129956e-140	-0.0591389493924108	0.942575789724271	0.206612520019874	0.825387686791137	FALSE
M13_RHEUMA	VWXY20_COMPLICATIO_MEDICAL_SURGI_CARE	PGS002088	83	3329	18986	439273	0.0599614613457584	1.06179562558236	0.598940444245154	0.422572784171845	1.52588227563962	1.39138411629237e-155	-0.222832082851287	0.800249213579409	0.0360284340808113	0.581079512048934	FALSE
M13_RHEUMA	VWXY20_SEQUEL_EXTER_CAUSES_MORBIDI_MORTA	PGS002088	22	3390	4436	453823	0.237128171821027	1.26760357842261	0.279236791313143	0.418330802406664	1.51942322013395	4.37238973778444e-155	-0.152472034711975	0.858582904138875	0.448692234778821	0.921028235412242	FALSE
M13_RHEUMA	Z21_PERSONS_ENCOUNTERI_HEALTH_SERVI_EXAM_INVES	PGS002088	721	2691	169997	288262	0.00758096073793842	1.00760976897281	0.873527374329631	0.440647128443825	1.55371234470516	2.84354010548937e-138	-0.113265354768567	0.892913689771301	0.00377931212748336	0.274746292397835	FALSE
M13_RHEUMA	Z21_PERSONS_W_POTEN_HEALTH_HAZARDS_RELATED_FAMILY_PERSONAL_HISTORY_CERTA_CONDI_INFLUENCI_HEALTH_STATUS	PGS002088	166	3246	34478	423781	-0.0362159141130094	0.964432036513401	0.680680072030322	0.417113318414224	1.51757447232449	7.47100421374414e-148	0.00584606120292901	1.00586318276703	0.936891632916705	0.994905432339387	FALSE
M13_RHEUMA	Z21_PERSONS_W_POTEN_HEALTH_HAZARDS_RELATED_COMMUNICAB_DISEA	PGS002088	14	3398	6772	451487	-0.0891038817957887	0.914750542709474	0.749214376984686	0.417929580319169	1.51881371625916	3.92696143125344e-155	-0.143590895837402	0.866242058811339	0.569526686512467	0.9467734432921	FALSE
M13_RHEUMA	Z21_PERSONS_ENCOUNTERI_HEALTH_SERVI_CIRCUMSTANC_RELATED_REPRODUCTION	PGS002088	299	3113	80196	378063	-0.0295624001157513	0.970870293332297	0.672276798598145	0.414097373223412	1.51300444583174	9.20078251618912e-140	0.0372081956892278	1.03790908654303	0.504106874477834	0.932851259375932	FALSE
M13_RHEUMA	Z21_PERSONS_ENCOUNTERI_HEALTH_SERVI_SPECIFIC_PROCED_HEALTH_CARE	PGS002088	176	3236	37467	420792	0.0747588035650051	1.07762420042092	0.371643753834418	0.420010275353455	1.52197719439191	2.42788483232622e-149	-0.052322100702977	0.949023136588131	0.4634722497612	0.924549842560332	FALSE
M13_RHEUMA	Z21_PERSONS_ENCOUNTERI_HEALTH_SERVI_OTH_CIRCUMSTANC1	PGS002088	190	3222	53440	404819	0.0183001779700195	1.0184686523615	0.819865497975439	0.422124140435345	1.52519785165676	2.16160679057054e-150	-0.0873674035636891	0.916340367062891	0.209955058522211	0.82633270027947	FALSE
M13_RHEUMA	ALCOHOL_RELATED	PGS002088	84	3328	21645	436614	-0.228484327625299	0.795738768222899	0.0599632644316621	0.416328753470647	1.51638430353764	8.43224798088385e-151	0.0410608520840646	1.0419155063464	0.685438921648706	0.96589145250968	FALSE
M13_RHEUMA	AUD_SWEDISH	PGS002088	77	3335	19813	438446	-0.278684795500705	0.756778405582972	0.030381545687903	0.41551958754107	1.51515779331513	1.75204236401672e-150	0.0809217240896753	1.08428601976965	0.441615641725389	0.91924685078971	FALSE
M13_RHEUMA	OFFICIAL_TILASTOKESKUS	PGS002088	78	3334	20077	438182	-0.231147279223692	0.793622573311018	0.0669419662997843	0.416389480500517	1.51647639184863	4.2709888851748e-151	0.0425707886112631	1.04348992096163	0.684809134903906	0.965830190933033	FALSE
M13_RHEUMA	T2D_WIDE	PGS002088	164	3248	26742	431517	-0.00843713334132168	0.991598359379107	0.924584192113357	0.419268073992289	1.52084799994323	8.07158276799048e-149	-0.0348077762247271	0.965791046416797	0.627132145488283	0.956481604309613	FALSE
M13_RHEUMA	C_STROKE	PGS002088	150	3262	24644	433615	0.00085074594607523	1.00085110793305	0.99234513582881	0.420705288400226	1.52303535607439	2.31536883526242e-151	-0.0807826899814447	0.922394115149058	0.307503499482962	0.876059737765336	FALSE
M13_RHEUMA	DM_NEUROPATHY	PGS002088	14	3398	1821	456438	-0.308592253299275	0.734480190852756	0.44410832800746	0.416002109098892	1.51588906602715	1.45732589862588e-153	0.332189596111218	1.39401712368457	0.18907431913952	0.813846450028662	FALSE
M13_RHEUMA	T2D_INCLAVO	PGS002088	273	3139	49601	408658	-0.064565453080876	0.937474751643147	0.346716928051823	0.423073206611657	1.52664605246045	4.12980515508829e-147	-0.0699649206148582	0.932426528281552	0.231290042522222	0.838153953283865	FALSE
M13_RHEUMA	KRA_PSY_ANYMENTAL	PGS002088	378	3034	87010	371249	-0.124382091674411	0.883042373276094	0.0389819848173912	0.413744932372352	1.51247129521475	6.90864391315508e-136	0.0328170106926753	1.03336142784725	0.510912981141137	0.934109892917807	FALSE
M13_RHEUMA	KRA_PSY_ANYMENTAL_SUICID_PREG_NERV	PGS002088	36	3376	10158	448101	-0.262436656352384	0.769175085181028	0.156856403892253	0.417129036324231	1.51759832561093	1.59252595159748e-153	0.0271844412230101	1.02755730921338	0.859599967600204	0.987144962509209	FALSE
M13_RHEUMA	KRA_PSY_SUBSTANCE	PGS002088	89	3323	20273	437986	-0.0647884959023185	0.93726567794657	0.580048888934123	0.416928301469905	1.51729372130549	4.80299166472714e-151	0.0162984862793781	1.01643203114679	0.86919160000138	0.987817133979886	FALSE
M13_RHEUMA	SLEEP	PGS002088	141	3271	36118	422141	-0.100559064796417	0.904331696667734	0.301627867293948	0.412955161810672	1.51127726147881	1.08916042035008e-145	0.105232792471554	1.11096920552221	0.176302685248291	0.806281100250524	FALSE
M13_RHEUMA	HYPOTHYROIDISM	PGS002088	293	3119	42987	415272	0.183266945410032	1.2011350027641	0.00735341157422365	0.421853471302452	1.52478508354108	1.45894717833336e-145	-0.0652142212577774	0.936866745106604	0.252378608389161	0.850237625495197	FALSE
M13_RHEUMA	I9_CVD_HARD	PGS002088	255	3157	37877	420382	0.0398573506491433	1.04066231380023	0.573454050680002	0.423360822610297	1.52708520343979	9.11033634065278e-149	-0.0851051944532044	0.91841566708583	0.167629139633491	0.799104792494363	FALSE
M13_RHEUMA	FG_HYPERTENSION	PGS002088	698	2714	93811	364448	0.0416650938201951	1.04254526542506	0.385084841920493	0.434300906320163	1.5438833624897	4.14522048475558e-135	-0.0847246722621575	0.918765211128176	0.0316874822009411	0.563313317058874	FALSE
M13_RHEUMA	FG_PULMHEART	PGS002088	30	3382	5515	452744	0.0793303283847638	1.08256186392587	0.668721690846772	0.419068836171232	1.52054501968513	2.41504661087114e-155	-0.210529145771613	0.810155442203751	0.241635776777743	0.843796737382023	FALSE
M13_RHEUMA	FG_DISVEINLYMPH	PGS002088	372	3040	39503	418756	0.141818789817424	1.1523678088346	0.0166930253800485	0.426090313345931	1.53125906201796	5.98903961176474e-145	-0.0812170225770564	0.921993576308682	0.112856686252214	0.7436009457273	FALSE
M13_RHEUMA	I9_HEARTFAIL_AND_CHD	PGS002088	66	3346	6897	451362	0.267874724486062	1.30718337168837	0.040726963277981	0.419557048872209	1.52128755031784	3.82331066792056e-154	-0.128248128741342	0.879635089316222	0.279081616293322	0.863647868368	FALSE
M13_RHEUMA	ASTHMA_ALLERG	PGS002088	29	3383	5407	452852	0.398449735355555	1.48951376629721	0.0407103132734714	0.418446019645983	1.5195982939683	7.45246923015339e-155	-0.126585828740809	0.88109852272135	0.4686444266815	0.925428098462495	FALSE
M13_RHEUMA	ASTHMA_NOS	PGS002088	22	3390	4206	454053	-0.0170072900711133	0.983136517473659	0.940694474919306	0.418638998051898	1.51989157192195	2.91855758745209e-155	-0.180614166692806	0.83475737376795	0.362397809782497	0.894686742170528	FALSE
M13_RHEUMA	ASTHMA_EOSINOPHIL_SUGG	PGS002088	23	3389	2460	455799	0.555848785017086	1.74342014583867	0.0146895460221819	0.417912690830044	1.51878806448804	1.0255781269267e-154	-0.153952549717608	0.857312699776043	0.43497097282621	0.918331304149337	FALSE
M13_RHEUMA	ASTHMA_OBESITY	PGS002088	49	3363	8843	449416	0.259902782243224	1.29680400816068	0.0745340690216404	0.421285419863425	1.52391917314427	3.5993805899422e-156	-0.292769169223257	0.746194365444048	0.0358943632676431	0.580402225204086	FALSE
M13_RHEUMA	BRONCHITIS	PGS002088	228	3184	50409	407850	0.156652224966255	1.16958878938261	0.0320783380663328	0.425326494991786	1.53008990481015	7.41547809100816e-151	-0.122213289688522	0.884959595615185	0.0547714718863355	0.648892626415886	FALSE
M13_RHEUMA	ASTHMA_PNEUMONIA	PGS002088	66	3346	9015	449244	0.380555948196346	1.46309776993644	0.00564981643433083	0.416829139430217	1.51714327082489	6.7167107967632e-152	0.00586372722074429	1.0058809525209	0.958433213831344	0.996449357303338	FALSE
M13_RHEUMA	ASTHMA_OPPORTUNIST_INFECTIONS	PGS002088	11	3401	869	457390	0.562417555865849	1.75490996896314	0.119752495182343	0.416524839875315	1.51668167503812	3.52132317379531e-154	0.24429457355288	1.27672036315551	0.369819133989276	0.897307573625072	FALSE
M13_RHEUMA	SMOKING	PGS002088	13	3399	2458	455801	0.404023358567115	1.49783893392078	0.16564665753331	0.417630705940654	1.51835984958158	5.79348241676331e-155	-0.0700427853391724	0.932353927973522	0.79147519594523	0.979171081035219	FALSE
M13_RHEUMA	PULM_ANXIETY	PGS002088	71	3341	23097	435162	-0.232983191517214	0.792166888535921	0.0833026949810512	0.415285930623544	1.5148038075728	1.67990099341036e-150	0.0943124866401403	1.09890308480278	0.382512561944652	0.902999853356551	FALSE
M13_RHEUMA	COPD_EXCL	PGS002088	735	2677	141636	316623	0.235600628587649	1.26566873730674	3.18163218366912e-07	0.438198233898166	1.5499121220901	1.76015503502084e-135	-0.101529104107731	0.903454884711287	0.00846429049178236	0.38234470802748	FALSE
M13_RHEUMA	PNEUMONIA	PGS002088	208	3204	37109	421150	0.176677289504501	1.19324595799255	0.0236394256488446	0.417968943033708	1.51887350206657	2.45748224929344e-146	-0.0141334462106997	0.985965962061968	0.828757767925499	0.983634074721443	FALSE
M13_RHEUMA	ACUTE_RESPIRATORY_INFECTIONS	PGS002088	352	3060	77456	380803	0.125257960379025	1.13344079817638	0.0385983535867747	0.430559856413801	1.53811840799586	1.36816610087199e-148	-0.129666464169829	0.878388356056881	0.0126436786332627	0.435424265993456	FALSE
M13_RHEUMA	CARDIAC_ARRHYTM	PGS002088	232	3180	47445	410814	-0.0874832057015214	0.91623425903329	0.227723140907319	0.42698669024372	1.53263226262638	2.35574110976983e-152	-0.149445891694688	0.861185034021825	0.0211330160069682	0.504552430271717	FALSE
M13_RHEUMA	ILD_FOR_EXCL	PGS002088	45	3367	6009	452250	0.265720477738289	1.30437040715887	0.0890658906308341	0.41775423766539	1.51854742677819	1.37477728729467e-153	-0.00879698276631783	0.99124159747379	0.94922154356311	0.995700863057374	FALSE
M13_RHEUMA	PULM_PNEUMONIA_SEPSIS	PGS002088	209	3203	37337	420922	0.177980790353171	1.19480236928281	0.0222168662632235	0.418121431081265	1.51910512978117	2.09497601994401e-146	-0.0164914878325531	0.983643752295364	0.800403752477161	0.980373000581854	FALSE
M13_RHEUMA	ILD_HOSPITAL_PNEUMONIA_SEPSIS	PGS002088	12	3400	1206	457053	0.45646717586391	1.57848760384824	0.20783852979301	0.416011979924048	1.51590402917692	9.8282415003123e-154	0.357250001635009	1.4293931758195	0.156712468216436	0.789635565814938	FALSE
M13_RHEUMA	ILD_DIFF_DG	PGS002088	741	2671	142180	316079	0.235701932129066	1.26579696052671	2.89478260959137e-07	0.438199407471719	1.54991394102704	3.68615593277092e-135	-0.100743936990218	0.904164526336096	0.0087623047937921	0.386817277151201	FALSE
M13_RHEUMA	IBD_BACT_INTEST_INFECTIONS	PGS002088	19	3393	3668	454591	0.15549645132539	1.16823779036411	0.500779911612639	0.419069375322324	1.52054583948886	7.12643601838064e-156	-0.364911072256339	0.694258386964783	0.126115752133463	0.758689393830519	FALSE
M13_RHEUMA	IBD_PULM	PGS002088	28	3384	2670	455589	0.697818967493339	2.00936543348785	0.00102015781100559	0.416328676707977	1.51638418713594	2.76038692182586e-153	0.133188832323016	1.1424657124178	0.438145646799189	0.918745718101067	FALSE
M13_RHEUMA	THYROTOXICOSIS	PGS002088	47	3365	6932	451327	0.233441477948287	1.26293891595165	0.1159396281065	0.420690678098695	1.52301310423115	4.58613288094402e-156	-0.289074686379655	0.748956266481694	0.057750745223571	0.654586370184969	FALSE
M13_RHEUMA	THYROIDITIS	PGS002088	21	3391	1841	456418	0.415868390993479	1.51568637776507	0.121662050614549	0.415851736600199	1.51566113513824	3.22152760981615e-153	0.207496301530219	1.23059316552004	0.295927285509302	0.871608665711111	FALSE
M13_RHEUMA	NECROVASC_FG	PGS002088	19	3393	1185	457074	1.10744271032705	3.02660857454023	1.29274157665487e-05	0.417409170250374	1.51802351594053	2.07215727623922e-154	-0.178578199505975	0.836458643667082	0.367660263709131	0.896668468431107	FALSE
M13_RHEUMA	OTHER_SYSTCON_FG	PGS002088	123	3289	6110	452149	1.46885762073909	4.34426950189838	1.67924299474977e-54	0.427010132023631	1.53266819067567	2.81497474356169e-157	-0.36579675644445	0.693643765509415	6.46988526618836e-05	0.0227094379340008	TRUE
M13_RHEUMA	SPONDYLOPATHY_FG	PGS002088	51	3361	4025	454234	1.13651203002727	3.11588128895181	4.62153281228564e-15	0.421460128654071	1.52418543847882	4.91176155521076e-156	-0.413858747544618	0.661094325867829	0.00199628287833899	0.197916768488471	FALSE
M13_RHEUMA	PAIN	PGS002088	942	2470	157484	300775	0.300811119268441	1.3509541482304	2.05867941404656e-12	0.445322500757439	1.56099353626227	7.30319322270266e-130	-0.101643146641217	0.903351858302153	0.00421830313124244	0.288355761563531	FALSE
M13_RHEUMA	BLEEDING	PGS002088	120	3292	22704	435555	0.0207471757110625	1.02096389453404	0.835316437133447	0.418618680700357	1.51986069206428	5.00100318603952e-151	-0.0372265221306356	0.963457866099973	0.668460857637789	0.963293256481201	FALSE
M13_RHEUMA	AB1_SEPSIS_IMPLICIT	PGS002088	153	3259	23557	434702	0.140560718210771	1.15091895918329	0.110780721459907	0.421178848727666	1.52375677600076	2.72783871825158e-151	-0.0891092744244422	0.914745609812787	0.245393045063743	0.846800022582966	FALSE
M13_RHEUMA	AB1_SEPSIS_BACT_IMPL	PGS002088	50	3362	7472	450787	0.295966157255694	1.34442465704223	0.050380599575667	0.418622891167344	1.51986709140102	5.40405857366805e-154	-0.0990712014557182	0.905678220120075	0.448758701284954	0.921028235412242	FALSE
M13_RHEUMA	AB1_SEPSIS_BACT	PGS002088	61	3351	9151	449108	0.278267164798835	1.32083903176873	0.0476618247997179	0.417454970706294	1.51809304370185	1.27281157874143e-152	-0.016601958894168	0.983535094127699	0.888040100513548	0.989667536392666	FALSE
M13_RHEUMA	AB1_SEPSIS_VIRAL_IMPL	PGS002088	24	3388	3956	454303	0.237486213141214	1.26805751414032	0.290523925985084	0.417130509968705	1.51760056201297	4.43519320458602e-154	0.0267356515463196	1.02709625556659	0.887249414046769	0.989454408607401	FALSE
M13_RHEUMA	AB1_SEPSIS_VIRAL	PGS002088	24	3388	3968	454291	0.235007658679178	1.26491845630044	0.295628132906573	0.417128322251831	1.51759724193624	4.44265701318565e-154	0.0272248028715445	1.02759878395733	0.885256937922541	0.989263611160069	FALSE
M13_RHEUMA	K11_LICHEN_PLANUS_WIDE	PGS002088	29	3383	4350	453909	0.188352896399404	1.20725947770772	0.373903985378398	0.416905904919558	1.51725973954081	8.00121533361252e-154	0.0473271233524273	1.04846493035074	0.798136668707965	0.980225798405532	FALSE
M13_RHEUMA	IBD_TUBERCULOSIS	PGS002088	32	3380	2095	456164	0.312488064886158	1.36682162790472	0.137394383071529	0.414414746817615	1.51348470969827	1.76497283131026e-151	0.251163870961434	1.28552072658906	0.0747828013258284	0.685545102189836	FALSE
M13_RHEUMA	AB1_TUBERCULOSIS	PGS002088	33	3379	2185	456074	0.304640805993575	1.35613779894181	0.139713833455132	0.414514464094817	1.51363563779755	1.62531412839438e-151	0.238555679401301	1.26941438430165	0.0895754182934941	0.709566743270944	FALSE
M13_RHEUMA	AB1_OTHER_BACTERIAL	PGS002088	159	3253	27751	430508	0.225995518612028	1.25357004753187	0.00882973483434282	0.42284916855685	1.52630406395913	3.09045112282332e-152	-0.126379252762407	0.881280555311883	0.0946030095544361	0.717819255912605	FALSE
M13_RHEUMA	AB1_SEXUAL_TRANSMISSION	PGS002088	48	3364	11433	446826	-0.0224745623953468	0.977776109159098	0.88887282824368	0.417044816810361	1.51747051959966	6.17376376798789e-153	0.0222744412036458	1.02252436878526	0.867533931699548	0.987807596380665	FALSE
M13_RHEUMA	CD2_BENIGN_COLORECANI	PGS002088	57	3355	14225	444034	-0.290240245434462	0.74808382226504	0.0493641681332833	0.416596099708009	1.51678975737145	5.05954989196936e-152	0.0524396386584277	1.05383894902591	0.660209598698515	0.96209158584169	FALSE
M13_RHEUMA	CD2_BENIGN_OTHERDIGESTIVE	PGS002088	14	3398	3516	454743	-0.425139457763779	0.653678618214702	0.185933049020331	0.416316044209111	1.5163650315354	7.26228097375032e-154	0.250488594958243	1.28465293832206	0.292849448333737	0.870363946799437	FALSE
M13_RHEUMA	C3_DIGESTIVE_ORGANS	PGS002088	17	3395	8167	450092	-0.752528177205226	0.471173834726401	0.00280455519961935	0.418075995595825	1.51903611007015	3.28915798896126e-155	-0.142929618229829	0.866815074727985	0.545463032676221	0.941427304632241	FALSE
M13_RHEUMA	C3_SKIN	PGS002088	77	3335	16696	441563	-0.268324666888055	0.764659481183486	0.0283344169659059	0.418784009896381	1.52011199018345	5.58598291022896e-153	-0.063410104904184	0.938558487313618	0.556405098121002	0.943861645062861	FALSE
M13_RHEUMA	C3_CANCER_WIDE	PGS002088	302	3110	69401	388858	-0.225723566249304	0.797938648354385	0.000542092868096151	0.429047097305998	1.5357933644241	1.25414216439704e-150	-0.13773424420739	0.87133022203296	0.0161422956778955	0.467070365384753	FALSE
M13_RHEUMA	D3_NUTRIANAEMIA	PGS002088	70	3342	11209	447050	0.0469308147273583	1.04804949698111	0.722918823623083	0.416984836941323	1.51737950464618	5.86437608189567e-152	0.016979516723043	1.01712448806928	0.879397042006295	0.988831827340928	FALSE
M13_RHEUMA	D3_APLASTICANDOTHANAEMIA	PGS002088	46	3366	8315	449944	0.141541064795744	1.15204781189755	0.37486104279758	0.418060431133103	1.51901246727323	1.05040886792844e-153	-0.0572615890900337	0.944347006179392	0.670829364972981	0.96364221173769	FALSE
M13_RHEUMA	D3_COAGDEF_PURPUR_HAEMORRHAGIC	PGS002088	18	3394	4488	453771	-0.0505193970229464	0.950735487055413	0.837117130050198	0.418179495264803	1.51919333794108	3.90975120510273e-155	-0.155410245458717	0.85606390910433	0.483820634677826	0.928916517976081	FALSE
M13_RHEUMA	D3_BLOODOTHER	PGS002088	16	3396	4857	453402	-0.261054301775664	0.77023909312902	0.300340709927619	0.418509636474401	1.51969496906728	1.76242157054632e-155	-0.269525570102965	0.763741750317489	0.268805834261365	0.85969840600142	FALSE
M13_RHEUMA	D3_IMMUNEMECHANISM	PGS002088	35	3377	5362	452897	0.267970202195975	1.30730818452146	0.11643049762923	0.419742940345791	1.52157037098847	1.59950048211478e-155	-0.216651817687942	0.805210280479624	0.179939051312009	0.808593655988711	FALSE
M13_RHEUMA	E4_DIABETES	PGS002088	413	2999	59703	398556	-0.000238705840305648	0.999761322647667	0.996862594451682	0.41665528661431	1.51687953412147	1.29552301439962e-134	0.00498487159540185	1.00499731673837	0.915348252125895	0.992847258020677	FALSE
M13_RHEUMA	E4_DM1_STRICT	PGS002088	42	3370	4063	454196	0.041828599718392	1.04271574166165	0.874212071435794	0.416708336257854	1.51696000617455	2.89937270943179e-152	0.0147870676200094	1.01489693718599	0.925814112302023	0.993876101160749	FALSE
M13_RHEUMA	E4_ENDOGLAND	PGS002088	67	3345	12754	445505	0.0682128099147824	1.07059311706796	0.600250466040379	0.419455935287439	1.52113373525669	1.02949187216791e-153	-0.103369431383897	0.901793761018613	0.356184887971095	0.892998062090666	FALSE
M13_RHEUMA	E4_NUTRIDEF	PGS002088	90	3322	18550	439709	0.214578718450386	1.23933967603355	0.0598910584297408	0.418903577908884	1.52029375781948	1.88737768871519e-152	-0.0609207742352426	0.940897780169403	0.538069885719964	0.939715726333403	FALSE
M13_RHEUMA	E4_OBESITY_HYPER	PGS002088	94	3318	18375	439884	0.153108335726478	1.16545123210966	0.177965221694107	0.417499395954085	1.51816048685957	3.47929745545317e-151	-0.00772734174427806	0.992302437407011	0.935774795451057	0.994818018025822	FALSE
M13_RHEUMA	E4_LIPOPROT	PGS002088	125	3287	26125	432134	-0.0433771400628132	0.957550191420733	0.650944004550021	0.42351757387371	1.52732459473673	2.0113852133713e-154	-0.171054761141281	0.842775420864057	0.0479870441296692	0.629614507737731	FALSE
M13_RHEUMA	F5_DEPRESSIO	PGS002088	163	3249	40884	417375	-0.0654371778138571	0.936657887807527	0.456015389996574	0.416994600122704	1.51739431916983	8.67101897409161e-148	0.00742523668779746	1.00745287211525	0.919975768984624	0.993085819618008	FALSE
M13_RHEUMA	F5_MOOD	PGS002088	195	3217	46001	412258	-0.0874130591318124	0.916298531977848	0.284116652693863	0.41500970739814	1.51438544136311	7.48192133233022e-145	0.0411533632727102	1.04201189964703	0.541468452513638	0.940628111901588	FALSE
M13_RHEUMA	F5_ORGANIC	PGS002088	19	3393	6780	451479	-0.836147582396029	0.433376860301249	0.00175973008494692	0.416116603437598	1.51606263667955	1.75501808502085e-153	0.215570056873073	1.24056889025613	0.289609748581528	0.868490134660928	FALSE
M13_RHEUMA	F5_SUBSTANCE	PGS002088	91	3321	20928	437331	-0.0629947391126324	0.938948413377986	0.584183213500522	0.417425580343211	1.51804842705176	2.48228134071275e-151	-0.00289668945235082	0.997107501904544	0.976441666822338	0.99810747729632	FALSE
M13_RHEUMA	F5_PERSOBEH	PGS002088	37	3375	10725	447534	-0.239447940963634	0.787062245977538	0.185821453457157	0.416717181275176	1.51697342377142	3.79483190475762e-153	0.0519094016869647	1.05328031277105	0.729580082935181	0.971861644061172	FALSE
M13_RHEUMA	G6_XTRAPYR	PGS002088	29	3383	7814	450445	-0.314170239219772	0.730394675755171	0.107218042786574	0.418122303791128	1.51910645551978	1.17539435406039e-154	-0.0940887283650281	0.910201997922656	0.594549963850365	0.951040074515696	FALSE
M13_RHEUMA	G6_MIGRAINE_NO_AURA_TRIPTAN	PGS002088	24	3388	4655	453604	0.253660886682992	1.28873470305868	0.259965519201529	0.416910462916032	1.51726665522111	6.56018589334207e-154	0.0780237753757262	1.08114836307306	0.67936915742017	0.96476237150026	FALSE
M13_RHEUMA	G6_MIGRAINE_WITH_AURA_TRIPTAN	PGS002088	27	3385	4152	454107	0.593687068575549	1.81065212161669	0.00254648641609695	0.419224804202016	1.52078219459294	1.33837527679253e-155	-0.255393558577998	0.774611582930975	0.178749714119773	0.807930667548731	FALSE
M13_RHEUMA	G6_HEADACHE	PGS002088	82	3330	14248	444011	0.289997977627971	1.33642478527463	0.0103525285900169	0.424819559308693	1.52931444420999	1.7105045240633e-157	-0.337973440736115	0.71321423009168	0.00223370980798458	0.20991985565827	FALSE
M13_RHEUMA	G6_OTHNEU	PGS002088	100	3312	19409	438850	-0.0741716664590947	0.928512285742847	0.493326067189044	0.418457297857063	1.51961543241526	9.49915977148302e-152	-0.0393403265358978	0.961423455548826	0.678017240447502	0.964592993212366	FALSE
M13_RHEUMA	H7_LIDLACRIMALORBIT	PGS002088	135	3277	24909	433350	0.110656849722616	1.1170115382625	0.225932067498454	0.424662421155194	1.52907414944234	7.19511933732583e-155	-0.193462424778611	0.824100801383404	0.0209344943919385	0.503913229868927	FALSE
M13_RHEUMA	H7_CONJUNCTIVA	PGS002088	152	3260	32458	425801	0.0506222621917364	1.05192546620625	0.560180809797968	0.424017535995191	1.52808839009977	1.6825279970071e-153	-0.15287212583565	0.858239461448757	0.0498693939068973	0.634753417128354	FALSE
M13_RHEUMA	H7_IRIDOCYCLITIS	PGS002088	49	3363	6087	452172	0.464570844241984	1.59133111341447	0.00424883025039291	0.417043220886554	1.51746809783426	1.29483909191557e-152	-0.0410923432618713	0.959740500287339	0.741438670575067	0.973675080548744	FALSE
M13_RHEUMA	H7_MACULADEGEN	PGS002088	45	3367	8700	449559	-0.0508410408632331	0.950429738016043	0.746985019993604	0.418951442393638	1.5203665276384	1.54258862463789e-154	-0.121407439179075	0.88567302817754	0.390673631123521	0.905182607049262	FALSE
M13_RHEUMA	H7_GLAUCOMA	PGS002088	80	3332	13355	444904	-0.0980683818050381	0.906586907585076	0.4359801779244	0.415852766307078	1.51566269582575	1.86233951340855e-150	0.0636304520098686	1.06569849924512	0.530536498700345	0.937814931045822	FALSE
M13_RHEUMA	H7_VITREOUS	PGS002088	56	3356	10983	447276	0.0250220916692869	1.02533777169719	0.85898550179198	0.419661861260033	1.52144700845501	1.35183382855324e-154	-0.143831709691578	0.866033480837748	0.256893083874126	0.852122496996648	FALSE
M13_RHEUMA	H7_OCUMUSCLE	PGS002088	70	3342	15314	442945	-0.0138555817059092	0.986239965071849	0.916118614490814	0.416633756213485	1.51684687544868	1.1527228647486e-151	0.0355325223301862	1.03617134628674	0.749243582347724	0.974240364960233	FALSE
M13_RHEUMA	H7_STRABISMUS	PGS002088	40	3372	8919	449340	-0.224733743257073	0.798728857393938	0.221367811425717	0.415051255599157	1.51444836266097	8.99069419174979e-152	0.190915264902963	1.21035688802762	0.185521034161699	0.811820010858268	FALSE
M13_RHEUMA	H7_VISUALDISTBLIND	PGS002088	61	3351	13134	445125	0.0394473182737551	1.04023569602925	0.777830468110147	0.41700234098856	1.51740606516117	2.17650740602864e-152	0.0210270245230518	1.02124965004932	0.861057629543961	0.98725480259877	FALSE
M13_RHEUMA	H8_EXTERNAL	PGS002088	44	3368	7929	450330	0.271778747474915	1.31229662024763	0.0809276880033488	0.420324336466585	1.52245526331124	1.28350057500677e-155	-0.249283511397762	0.779358984904635	0.0853489432043045	0.704618838819748	FALSE
M13_RHEUMA	H8_MIDDLEMASTOID	PGS002088	113	3299	28153	430106	-0.0481684090152289	0.952973284270481	0.657241030422481	0.414476288773868	1.51357785537421	5.12389038438075e-148	0.0848948378838341	1.08860258092765	0.325202412999005	0.88209713816447	FALSE
M13_RHEUMA	H8_INNER	PGS002088	100	3312	14840	443419	0.186885958065426	1.2054898008216	0.0850305832248696	0.418576396916106	1.51979642796135	7.96877688378864e-152	-0.0437185432061668	0.957223336573274	0.643790510437386	0.959343324455668	FALSE
M13_RHEUMA	H8_OTHEREAR	PGS002088	166	3246	33288	424971	-0.0193587696068652	0.980827408047759	0.821635942221754	0.418898526061121	1.52028607754626	2.90844079787667e-149	-0.0335850583706483	0.966972658614513	0.652888923708968	0.960805422061233	FALSE
M13_RHEUMA	I9_ISCHHEART	PGS002088	322	3090	43275	414984	0.0436433055451946	1.04460968194622	0.502006639090543	0.421514847744837	1.52426884280206	2.57751118098416e-144	-0.0463208400232629	0.9547355956553	0.398682675752181	0.907554968310315	FALSE
M13_RHEUMA	I9_CEREBVASC	PGS002088	116	3296	20380	437879	-0.0537078263080029	0.947708961681202	0.58501732349227	0.421487567193947	1.52422726047552	1.38204801234043e-153	-0.134998831072812	0.873716932998916	0.139071731608319	0.77169884207866	FALSE
M13_RHEUMA	I9_HYPERTENSION	PGS002088	698	2714	93811	364448	0.0416650938201951	1.04254526542506	0.385084841920493	0.434300906320163	1.5438833624897	4.14522048475558e-135	-0.0847246722621575	0.918765211128176	0.0316874822009411	0.563313317058874	FALSE
M13_RHEUMA	I9_PULMHEART	PGS002088	34	3378	5994	452265	0.124184346128543	1.13222457297855	0.475075341711606	0.419753587306819	1.52158657117516	1.15618070727978e-155	-0.255870942525324	0.774241884047048	0.13001236277992	0.761806174571688	FALSE
M13_RHEUMA	I9_OTHHEART	PGS002088	367	3045	66124	392135	0.0122575927851759	1.01233302496619	0.837731818949156	0.435785334796311	1.54617684875385	1.38928254149425e-152	-0.181356367004166	0.834138046446125	0.000586177706257637	0.100685998542622	FALSE
M13_RHEUMA	I9_DOAAC	PGS002088	95	3317	16610	441649	0.0947046715418865	1.09933414252276	0.381381813789592	0.421781744470778	1.52467571946027	1.45129442559256e-154	-0.168490730656189	0.844939095413612	0.0900681020147881	0.710845919415862	FALSE
M13_RHEUMA	FG_DOAAC	PGS002088	57	3355	12342	445917	-0.121900756706504	0.88523621790111	0.382068933299342	0.419376159519123	1.5210123904845	1.92674642967078e-154	-0.128124631009642	0.879743728962712	0.316419647318662	0.878805863799311	FALSE
M13_RHEUMA	J10_INFLUPNEU	PGS002088	229	3183	41511	416748	0.162975957086417	1.17700839063725	0.0297558959172246	0.417377156175766	1.51797491860034	5.49169253457548e-145	-0.00435485913856224	0.995654609510632	0.944483076900076	0.995277906793055	FALSE
M13_RHEUMA	J10_PNEUMOPROBBAC	PGS002088	200	3212	35755	422504	0.173683963224904	1.18967952392182	0.0285089173204265	0.418520986535898	1.51971221779652	4.19440839576008e-147	-0.0239472679817503	0.976337192631159	0.719320526202833	0.970168058367277	FALSE
M13_RHEUMA	J10_LOWCHRON	PGS002088	427	2985	58978	399281	0.293501372852152	1.34111502056155	2.29323142086417e-07	0.419748687514294	1.52157911573491	1.78619835308943e-137	-0.0303869604218435	0.970070082182565	0.519844816883999	0.935743995945468	FALSE
M13_RHEUMA	K11_TEETH_HARD	PGS002088	52	3360	14537	443722	0.0953728510589444	1.10006894054035	0.515638976502022	0.4187008519623	1.5199855860666	4.29415083636321e-154	-0.0921535669546302	0.911965091089423	0.487000413149745	0.929813919230563	FALSE
M13_RHEUMA	HYPOT_THYRO_INCL	PGS002088	293	3119	42990	415269	0.183226524726816	1.20108645304787	0.00736626308621091	0.421851251320381	1.52478169854929	1.46552995128589e-145	-0.0651791353754911	0.936899616479598	0.252623832194407	0.850446094197522	FALSE
M13_RHEUMA	K11_OESSTODUO	PGS002088	258	3154	45309	412950	0.0663136497782289	1.06856181878846	0.337042947540997	0.425026049694313	1.52963026554522	1.93876933178012e-149	-0.104249071406049	0.90100085592135	0.0856818302260639	0.704752056083545	FALSE
M13_RHEUMA	K11_INTESTOTH	PGS002088	368	3044	59821	398438	0.0444567277785132	1.04545973636637	0.458654202519854	0.423554834007688	1.52738150411597	1.58992010132037e-143	-0.0594634998125013	0.942269925992535	0.248718568408888	0.848753364025054	FALSE
M13_RHEUMA	L12_INFECT_SKIN	PGS002088	97	3315	17926	440333	0.219116813586631	1.24497669838716	0.0562080719193245	0.415402036279751	1.51497969507348	2.1730450873717e-149	0.0626247815416	1.06462729646513	0.497183320556187	0.931488931542382	FALSE
M13_RHEUMA	L12_DERMATITISECZEMA	PGS002088	170	3242	40480	417779	-0.0140261943648227	0.986071714402337	0.868283603101437	0.419214844301133	1.52076704782845	3.25631899801921e-149	-0.0384634627587433	0.962266862674041	0.599391734758097	0.951863363775039	FALSE
M13_RHEUMA	L12_PAPULOSQUAMOUS	PGS002088	86	3326	11138	447121	0.476166523842624	1.60989107888705	3.46360098266306e-05	0.420188987237672	1.52224921410991	6.96602680377328e-154	-0.135692221813754	0.873111315756328	0.206820093261254	0.825387686791137	FALSE
M13_RHEUMA	L12_URTICARIAERYTHEMA	PGS002088	73	3339	11871	446388	0.274997282015506	1.31652709656252	0.0273508889305121	0.420099296923883	1.5221126892228	4.8626668566825e-154	-0.136944827428178	0.872018336299206	0.209182771223356	0.826129293775944	FALSE
M13_RHEUMA	L12_RADIATIONRELATEDSKIN	PGS002088	35	3377	8259	450000	-0.263468448119679	0.768381865949437	0.130967427911522	0.418634100339033	1.51988412794767	8.25336103035113e-155	-0.146860077490697	0.863414780127218	0.372619195644124	0.898952186644477	FALSE
M13_RHEUMA	L12_DISORDSKINAPPENDIX	PGS002088	57	3355	13792	444467	-0.0580915551492373	0.943563555379912	0.693179189166542	0.416394787507257	1.51648443982042	4.3232469897222e-152	0.0584114680098781	1.06015112425093	0.636377352397	0.95823649250045	FALSE
M13_RHEUMA	L12_OTHERSKINSUBCUTIS	PGS002088	93	3319	17108	441151	0.102861127565439	1.10833748086378	0.353358889616218	0.419824014667206	1.5216937362746	3.98455181262033e-153	-0.0944484659929478	0.909874622903083	0.340159954955379	0.886937159833033	FALSE
M13_RHEUMA	M13_NECROVASC	PGS002088	20	3392	1375	456884	0.986640539568015	2.68220854623589	6.15503068290608e-05	0.417561101293615	1.51825416835816	1.77986568502321e-154	-0.17972519610768	0.835499778458021	0.357166682302622	0.893229048803948	FALSE
M13_RHEUMA	M13_OTHCONN	PGS002088	124	3288	6238	452021	1.46086251481781	4.30967508437403	1.92921600331132e-54	0.427341796751793	1.53317660696171	1.71703453022296e-157	-0.37153158708488	0.689677220592157	4.71921996419984e-05	0.0175974589986067	TRUE
M13_RHEUMA	M13_DORSOPATHY	PGS002088	651	2761	95204	363055	0.269798885739864	1.30970102469219	1.39449632216447e-08	0.432438290728547	1.54101037773081	4.53729164699353e-136	-0.0804746463211262	0.922678296576441	0.0467062324131788	0.625495934467922	FALSE
M13_RHEUMA	M13_SOFTTISSUE	PGS002088	623	2789	87518	370741	0.435159065416668	1.54520882869026	2.95871220737989e-19	0.43938961276857	1.55175975504023	3.0763055077206e-142	-0.127780417990061	0.88004660033126	0.00205506287077895	0.200612156093616	FALSE
M13_RHEUMA	M13_OTHERBONE	PGS002088	47	3365	6517	451742	0.426421625616178	1.5317664709849	0.00508185179582886	0.419431891792283	1.52109716232477	9.0938674856057e-155	-0.156216221938493	0.85537421970246	0.252502830582531	0.850283577282159	FALSE
M13_RHEUMA	N14_BREAST	PGS002088	93	3319	16133	442126	0.0761040408974296	1.07907483623161	0.508006793404213	0.415664021199363	1.51537664890279	6.06656515776968e-150	0.0529140650519463	1.05433903665585	0.581280302989685	0.948540995533101	FALSE
M13_RHEUMA	N14_FEMALEINFERT	PGS002088	75	3337	14461	443798	0.20155552564585	1.22330415993061	0.129853039200483	0.414161918859561	1.51310210681796	1.52752263039438e-149	0.131150721447925	1.14013961185553	0.20857628741491	0.825614385363585	FALSE
M13_RHEUMA	O15_MATERN_CARE	PGS002088	215	3197	43287	414972	0.378493924111443	1.46008393546378	9.3708111315303e-07	0.420118417571472	1.52214179328137	9.27229901601716e-148	-0.0419966875018467	0.958872956832123	0.519383215438937	0.935743995945468	FALSE
M13_RHEUMA	R18_GENERAL_SYMPTOMS_SIGNS	PGS002088	357	3055	74747	383512	0.152418292967285	1.16464729833199	0.0109647391844409	0.430469593727451	1.53797957956204	5.73107318678289e-149	-0.130028817291608	0.878070126953066	0.0136440405598401	0.444866807922525	FALSE
M13_RHEUMA	T2D	PGS002088	261	3151	47768	410491	-0.0906895640904449	0.913301188381307	0.196775963182707	0.421442953707629	1.52415926090035	2.01912021586661e-146	-0.0508606302639055	0.950411119849454	0.391786075496204	0.905392268879666	FALSE
M13_RHEUMA	T1D_STRICT	PGS002088	43	3369	3555	454704	0.0635145573819491	1.0655749976708	0.816926689797706	0.415167506760666	1.51462442927595	4.01360289518357e-151	0.0821983625897751	1.08567114501159	0.608369137652611	0.953320516944313	FALSE
M13_RHEUMA	T1D_WIDE	PGS002088	130	3282	9195	449064	0.168622498111743	1.18367321569809	0.217781669951989	0.409181170064231	1.50558446261226	5.97755590004796e-142	0.0874546769840782	1.09139279810881	0.302180246038355	0.874841833987953	FALSE
M13_RHEUMA	FG_OTHHEART	PGS002088	318	3094	54516	403743	0.0483227123569386	1.04950929029739	0.448103982780409	0.432600747434385	1.54126074553685	1.6630679390718e-152	-0.172708671811113	0.841382697640591	0.00210295271882933	0.203442090434333	FALSE
M13_RHEUMA	ASTHMA_PNEUMONIA_AND_SEPSIS	PGS002088	66	3346	9049	449210	0.378106721740123	1.45951869693956	0.00596426168889029	0.416836351896353	1.51715421320882	6.65697587704758e-152	0.00550853956346126	1.00552373946446	0.960940013152298	0.996658487302973	FALSE
M13_RHEUMA	ASTHMA_ACUTE_RESPIRATORY_INFECTIONS	PGS002088	93	3319	15514	442745	0.34404097892398	1.41063644068674	0.00195305420359325	0.420425682598615	1.52260956608222	1.80360229155773e-153	-0.123965010263928	0.883410750650994	0.206030871079962	0.82527352391381	FALSE
M13_RHEUMA	ASTHMA_HOSPITAL_PNEUMONIA	PGS002088	66	3346	9049	449210	0.378106721740123	1.45951869693956	0.00596426168889029	0.416836351896353	1.51715421320882	6.65697587704758e-152	0.00550853956346126	1.00552373946446	0.960940013152298	0.996658487302973	FALSE
M13_RHEUMA	ASTHMA_EXCL	PGS002088	679	2733	139141	319118	0.21082554499598	1.23469693721244	8.84341626643378e-06	0.439067070186377	1.55125932715088	4.92115331263464e-139	-0.113335410004805	0.892851138682865	0.00448159234438488	0.295143211415845	FALSE
M13_RHEUMA	COPD_EARLYANDLATER	PGS002088	66	3346	9076	449183	0.372729380286055	1.45169143035103	0.00485445620564859	0.41842295089185	1.51956323913321	3.4572497131156e-153	-0.0620483453090151	0.939837448960851	0.590326604166118	0.950021237122542	FALSE
M13_RHEUMA	COPD_ASTHMA_PNEUMONIA_SEPSIS	PGS002088	209	3203	37337	420922	0.177980790353171	1.19480236928281	0.0222168662632235	0.418121431081265	1.51910512978117	2.09497601994401e-146	-0.0164914878325531	0.983643752295364	0.800403752477161	0.980373000581854	FALSE
M13_RHEUMA	COPD_HOSPITAL_ASTHMA_PNEUM_SEPSIS	PGS002088	28	3384	4199	454060	0.0961366520474739	1.10090949525198	0.662299438027492	0.416106556403531	1.51604740482311	4.4005396887874e-153	0.141198159659431	1.15165283650898	0.411026332205962	0.912054348638157	FALSE
M13_RHEUMA	PULM_INFECTIONS	PGS002088	500	2912	101125	357134	0.14951587231236	1.16127190273609	0.00461085339036459	0.428621402236429	1.53513972389663	3.77735087496974e-140	-0.0793531626962932	0.923713645632031	0.0743862817010891	0.684713299024246	FALSE
M13_RHEUMA	ILD_HOSPITAL_PULM_INFECT	PGS002088	14	3398	1520	456739	0.484392118722687	1.62318800328677	0.128613618150922	0.416254982457688	1.51627244245763	7.78411003274396e-154	0.258197994792684	1.29459511634226	0.276199036102809	0.862354109963928	FALSE
M13_RHEUMA	IBD_INFECTIONS	PGS002088	55	3357	6071	452188	0.32357175404749	1.38205532077338	0.0293766041143412	0.416530099248914	1.51668965185465	3.64273916845908e-152	0.0485916228118331	1.04979155226795	0.689557659126405	0.966523026218378	FALSE
M13_RHEUMA	THYROID_DISORDER_IBD	PGS002088	69	3343	8720	449539	0.314591653169306	1.369699884138	0.0138878583100162	0.419381922222551	1.52102115565307	4.60126368809104e-154	-0.113487485782248	0.892715367975789	0.346049766509232	0.889867911410577	FALSE
M13_RHEUMA	AB1_INFECT_PARASIT	PGS002088	580	2832	100981	357278	0.189541652911866	1.20869546862675	0.000128526249948949	0.428308210193084	1.53465900563218	2.65879214509396e-136	-0.0675343218383271	0.934695639592864	0.107429896464892	0.735790403448062	FALSE
M13_RHEUMA	D3_BLOOD_IMMUN	PGS002088	174	3238	30903	427356	0.0980250742312478	1.10299044139917	0.228197802289764	0.424777477866488	1.52925008980666	5.31230553763792e-153	-0.148330888913534	0.862145793254919	0.042034224859405	0.608423856969036	FALSE
M13_RHEUMA	H8_EAR_MASTOID	PGS002088	354	3058	71711	386548	0.0277974076337536	1.02818736040942	0.649121780520005	0.420004761412054	1.52196880232198	1.44956647080296e-141	-0.0260814974349688	0.974255687033743	0.616186923325254	0.954494698060038	FALSE
M13_RHEUMA	L12_SKIN_SUBCUTAN	PGS002088	494	2918	94057	364202	0.158368630973008	1.17159800242554	0.00268398522976803	0.43054157512004	1.53809028945842	1.42799641248985e-142	-0.0948752043267763	0.909486427357363	0.0370845129612214	0.587144787922315	FALSE
M13_RHEUMA	CD2_BENIGN	PGS002088	593	2819	89699	368560	0.0119983920933731	1.01207066154965	0.812047848498846	0.432063738181947	1.54043329644987	1.92772525360705e-138	-0.0856902091827965	0.917878537522369	0.0409491883663956	0.602652165055747	FALSE
M13_RHEUMA	C3_CANCER	PGS002088	277	3135	64348	393911	-0.233982103301965	0.791375978785773	0.000520129370757927	0.42916526652135	1.53597485864422	6.10824411345102e-152	-0.153233528034794	0.857929347861239	0.0104461456318131	0.410343537979614	FALSE
M13_RHEUMA	D3_ANAEMIA	PGS002088	101	3311	17379	440880	0.0698325632877766	1.07232861904359	0.518929277929388	0.419184362342038	1.52072069257601	3.79639272751771e-152	-0.0637045220600215	0.938282200267015	0.495137009887822	0.931220928986577	FALSE
M13_RHEUMA	E4_METABOLIA	PGS002088	161	3251	35848	422411	-0.102825799545932	0.902284138098601	0.230414588621788	0.42391719797166	1.52793507242285	4.46269226504503e-153	-0.139077681985318	0.870160430042946	0.0680046512682179	0.672638587307537	FALSE
M13_RHEUMA	F5_PSYCH	PGS002088	394	3018	89612	368647	-0.136037409756633	0.872809980269018	0.0215651725620355	0.412911498538043	1.51121127560831	1.34888821212881e-134	0.0385330321024758	1.03928505756152	0.431392670710295	0.917470828383225	FALSE
M13_RHEUMA	G6_EPIPAROX	PGS002088	357	3055	74978	383281	0.0412670407760373	1.04213035969121	0.495293505125167	0.425108460538926	1.52975632886177	5.40391518761009e-145	-0.0759971443535862	0.926818853222538	0.144994227380623	0.77826244968583	FALSE
M13_RHEUMA	G6_NEURO	PGS002088	665	2747	118635	339624	0.119114661644525	1.12649907712017	0.0126992098593544	0.431673295705176	1.53983196325895	6.61415064570399e-135	-0.0756582880846891	0.92713296481742	0.0590102937021465	0.655952927841762	FALSE
M13_RHEUMA	H7_SCLERACORNEA	PGS002088	116	3296	16199	442060	0.491319660233084	1.63447174472601	1.04903025879022e-06	0.420960394984542	1.52342394198518	1.4418737322906e-152	-0.131185016711654	0.877055489456196	0.125802475918547	0.758068263029923	FALSE
M13_RHEUMA	H7_RETINALDISOTH	PGS002088	85	3327	14521	443738	0.0247677220521597	1.02507699008964	0.841883029868528	0.418180618940104	1.51919504502207	7.13171931586789e-152	-0.0328506818065671	0.967683041485446	0.739590011231738	0.973464928698848	FALSE
M13_RHEUMA	I9_CVD	PGS002088	1409	2003	185484	272775	0.147779716542703	1.15925750298388	0.000404583801196433	0.46001331061968	1.58409507014117	3.987234298385e-114	-0.106514730263781	0.898961806119169	0.000914503380777015	0.131451582956851	FALSE
M13_RHEUMA	J10_RESPIRATORY	PGS002088	1172	2240	198219	260040	0.210233583891666	1.23396626093729	1.1316352734251e-07	0.450304746206376	1.56879019551128	3.71261598468158e-120	-0.0994938400055703	0.905295526466732	0.00272853450618793	0.233763170611113	FALSE
M13_RHEUMA	K11_GIDISEASES	PGS002088	1246	2166	193351	264908	0.13768809140492	1.14761754266883	0.000536513427216175	0.450679095000776	1.56937758016615	7.44939951149173e-117	-0.0927621961902646	0.911410211348253	0.00468123604545756	0.300244135135819	FALSE
M13_RHEUMA	K11_ORAL	PGS002088	410	3002	101332	356927	0.143315718117748	1.15409411257413	0.014273400387034	0.421637408461075	1.52445566973176	3.63097959321894e-140	-0.0352288419422827	0.965384470520421	0.471356646330426	0.926088969144259	FALSE
M13_RHEUMA	M13_SYSTCONNECT	PGS002088	153	3259	8540	449719	1.35820955726733	3.88922363207206	1.70589451137717e-56	0.428186384110622	1.53447205552554	1.04341868041591e-156	-0.333303452808846	0.71655272122504	3.41969791068356e-05	0.0136670258504178	TRUE
M13_RHEUMA	M13_OSTEOCHONDRO	PGS002088	89	3323	14534	443725	0.216623522216527	1.24187647521498	0.0579262607887857	0.418963030084583	1.52038414527792	1.86647198126065e-152	-0.0639570759176606	0.938045263398703	0.514884163587447	0.934709578871668	FALSE
M13_RHEUMA	N14_FEMALEGENNONINF	PGS002088	778	2634	104707	353552	0.364742353652257	1.44014291278388	1.90260854215694e-16	0.432573964016854	1.54121946585959	2.00552343893582e-130	-0.0689804822334565	0.933344896708226	0.0688241164377728	0.673899892140618	FALSE
M13_RHEUMA	O15_PREG_BIRTH_PUERP	PGS002088	1167	2245	161949	296310	0.351806064954277	1.42163279256185	3.3165001266119e-19	0.450135420889637	1.5685245821027	3.52705534501329e-121	-0.0969791677833994	0.907574912733502	0.00368685772958975	0.27200330668169	FALSE
M13_RHEUMA	T1D	PGS002088	44	3368	4151	454108	0.0386320316637677	1.03938795141942	0.881006148779918	0.416405261072848	1.51650032290284	6.16392079908574e-152	0.0292017368333754	1.02963228828206	0.850389822457345	0.986067116210416	FALSE
M13_RHEUMA	T1D_EARLY	PGS002088	40	3372	2874	455385	0.313936165870865	1.36880235745207	0.262959831780662	0.414557815991892	1.5137012581963	7.56980055597152e-151	0.0345264866415701	1.03512944511562	0.833192599531585	0.984348903419885	FALSE
M13_RHEUMA	DM_NEPHROPATHY	PGS002088	18	3394	2544	455715	0.0583288276958268	1.06006351664909	0.854269689461485	0.41671488273332	1.51696993694851	6.97289919327861e-154	0.0747329513621585	1.07759634182161	0.729406411803899	0.971817608108769	FALSE
M13_RHEUMA	FG_CVD	PGS002088	1250	2162	162188	296071	0.118332838875783	1.1256186986875	0.00523722510579092	0.452638963948779	1.57245637058058	9.25491035947875e-119	-0.0994686429064405	0.90531833757524	0.00250410756529127	0.224121791352269	FALSE
M13_RHEUMA	ASTHMA_INFECTIONS	PGS002088	133	3279	20015	438244	0.361277540774586	1.43516172150506	0.000161402007374536	0.41868096029913	1.51995535132601	2.50213307092237e-150	-0.0456338857045033	0.955391680720442	0.575223696008963	0.94751533173074	FALSE
M13_RHEUMA	ASTHMA_HOSPITAL_INFECTIONS	PGS002088	133	3279	20015	438244	0.361277540774586	1.43516172150506	0.000161402007374536	0.41868096029913	1.51995535132601	2.50213307092237e-150	-0.0456338857045033	0.955391680720442	0.575223696008963	0.94751533173074	FALSE
M13_RHEUMA	COPD_ASTHMA_INFECTIONS	PGS002088	500	2912	101125	357134	0.14951587231236	1.16127190273609	0.00461085339036459	0.428621402236429	1.53513972389663	3.77735087496974e-140	-0.0793531626962932	0.923713645632031	0.0743862817010891	0.684713299024246	FALSE
M13_RHEUMA	COPD_HOSPITAL_ASTHMA_INF	PGS002088	51	3361	6097	452162	0.354462367999985	1.42541410000445	0.0235541794159695	0.41637743256474	1.51645812154851	2.92999573749751e-152	0.0546715431794891	1.05619364369007	0.668964100667754	0.963413432658482	FALSE
M13_RHEUMA	NEURODIS	PGS002088	781	2631	138669	319590	0.0982301205480494	1.10321662871529	0.0302601675849877	0.431604728468764	1.53972638485635	1.7713445259203e-129	-0.0639072480957792	0.938092005315518	0.0905236625246509	0.711664444326658	FALSE
M13_RHEUMA	CD2_INSITU	PGS002088	43	3369	8459	449800	0.00125321349999233	1.00125399910017	0.994088709120805	0.416526613736159	1.51668436542274	1.03289835482861e-152	0.0636950195520668	1.06576731099942	0.645165588010443	0.959410541614775	FALSE
M13_RHEUMA	E4_ENDONUTRMET	PGS002088	864	2548	133270	324989	0.104995555801444	1.11070567414818	0.0197869251762213	0.433485210098274	1.54262453614363	5.93059567274192e-125	-0.0688120979544177	0.933502070548183	0.0561222691391293	0.65097308523627	FALSE
M13_RHEUMA	H7_CHOROIDRETINA	PGS002088	131	3281	21680	436579	0.0889363294957001	1.09301106154529	0.367011125320827	0.419699250680868	1.52150389554096	4.95775237719587e-151	-0.0666548752708336	0.935518016029818	0.413427847204756	0.912767771417166	FALSE
M13_RHEUMA	N14_GENITOURINARY	PGS002088	1241	2171	190546	267713	0.0992611596523237	1.10435467478416	0.0175936667690166	0.441741481669183	1.55541358553028	3.63448559341828e-113	-0.0687869610603056	0.933525536185809	0.0363977025477221	0.583688068795275	FALSE
M13_RHEUMA	DIABETES_FG	PGS002088	400	3012	59131	399128	-0.00997290102803992	0.990076663445379	0.87079066645832	0.417792233066223	1.5186051256925	4.39593191995726e-136	-0.00185773554375347	0.998143988978854	0.968858576436857	0.997326940394247	FALSE
M13_RHEUMA	COPD_MULTIMORB	PGS002088	118	3294	9873	448386	0.543656809216541	1.72229345933184	8.56395868616494e-08	0.417622143992334	1.51834684951867	3.33987950839239e-150	-0.013222738889433	0.98686429748037	0.877196655206501	0.988647925219458	FALSE
M13_RHEUMA	H7_EYE_ADNEXA	PGS002088	676	2736	125122	333137	0.0472623384890253	1.04839700789364	0.330577803743376	0.434019914916936	1.54344960548111	7.1657261170246e-136	-0.0858111057327541	0.917767575881477	0.0311949942993769	0.561191987254797	FALSE
M13_RHEUMA	DM2_RETINOPATHY	PGS002088	70	3342	10657	447602	0.0973699821495301	1.10226811771489	0.495403940491535	0.416080324241857	1.51600763614409	5.84218814564993e-151	0.0374592376788947	1.03816967801354	0.728587233607001	0.971600083627939	FALSE
M13_RHEUMA	DM1_RETINOPATHY	PGS002088	62	3350	7852	450407	0.182984528901095	1.20079583030607	0.279892960869954	0.414574912551298	1.51372713750101	5.91947525036063e-150	0.0677658535072223	1.07011471553468	0.554836481571663	0.943646793747767	FALSE
M13_RHEUMA	DM_RETINOPATHY	PGS002088	55	3357	6656	451603	0.261816169856861	1.29928767223552	0.111730491268293	0.417122215609231	1.51758797454057	2.55309388510423e-152	-0.0502536025171025	0.95098822091053	0.678895163249115	0.96476237150026	FALSE
M13_RHEUMA	CD2_BENIGN_SIGMOID_COLON_EXALLC	PGS002088	12	3400	3362	454897	-0.249686168681241	0.779045233504301	0.390438167370653	0.418661225681501	1.51992535588431	1.0683738081115e-155	-0.339618868466682	0.712041652579984	0.221103255461602	0.831515949047396	FALSE
M13_RHEUMA	CD2_BENIGN_COLON_NOS_EXALLC	PGS002088	24	3388	4776	453483	-0.151932616762259	0.859046164102824	0.527663627014492	0.415843618536195	1.51564883095408	5.80365549360734e-153	0.192151723818467	1.21185437018956	0.269151875017441	0.859770969723322	FALSE
M13_RHEUMA	CD2_BENIGN_LIPO_SKIN_TRUNK_EXALLC	PGS002088	17	3395	3225	455034	0.0191858051439572	1.01937103540432	0.945182863727267	0.416410662991095	1.51650851493573	7.98485495869523e-154	0.188009397237682	1.20684485630428	0.388304230787656	0.904846216950243	FALSE
M13_RHEUMA	CD2_BENIGN_LIPO_NOS_EXALLC	PGS002088	28	3384	2551	455708	0.297733634001107	1.34680299757115	0.141016896871858	0.417772749659974	1.51857553838013	2.17374636209123e-154	-0.0596922621994554	0.942054394728773	0.735349042003143	0.972718895133412	FALSE
M13_RHEUMA	CD2_BENIGN_MELANOCYTIC_TRUNK_EXALLC	PGS002088	14	3398	2671	455588	0.13659713816804	1.14636622828281	0.655431255250251	0.416708759892615	1.51696064881167	3.0597439257684e-154	0.191690570255503	1.21129564806721	0.462298358323927	0.924153610865936	FALSE
M13_RHEUMA	CD2_BENIGN_SKIN_EYELID_EXALLC	PGS002088	19	3393	3454	454805	0.0309865129434244	1.03147159227699	0.899976721593553	0.417179589955925	1.51767504765702	2.47961400309996e-154	0.032851017682898	1.03339656995676	0.876407404265435	0.988647925219458	FALSE
M13_RHEUMA	CD2_BENIGN_SKIN_FACE_EXALLC	PGS002088	12	3400	2529	455730	-0.216674518428657	0.805192001817296	0.519827095706532	0.420161051293724	1.52220668923518	6.44362913746557e-157	-0.981505390477904	0.374746534148719	0.00497193292815032	0.305810565338359	FALSE
M13_RHEUMA	CD2_BENIGN_BREAST_EXALLC	PGS002088	32	3380	3657	454602	0.330084886803335	1.39108620831339	0.0772564370612239	0.417709401756624	1.51847934285062	2.79076772173324e-154	-0.0675536681205042	0.934677556882188	0.6888439528589	0.966511772470386	FALSE
M13_RHEUMA	CD2_BENIGN_LEIOMYOMA_UTERI_EXALLC	PGS002088	284	3128	31747	426512	0.313954362532859	1.36882726531253	1.56153237270123e-06	0.427603672965563	1.53357816202315	4.78075271921527e-150	-0.130509225926618	0.877648395791691	0.024011853513703	0.524595048363048	FALSE
M13_RHEUMA	CD2_BENIGN_UTERUS_NOS_EXALLC	PGS002088	22	3390	1228	457031	0.375012783380733	1.4550100144463	0.11518033447081	0.416503538005691	1.51664936722692	9.39340701643551e-154	0.0871838777351523	1.09109728977233	0.656757423167752	0.961541274145239	FALSE
M13_RHEUMA	CD2_BENIGN_OVARY_EXALLC	PGS002088	39	3373	5340	452919	0.111581909123238	1.11804531836686	0.496104774500869	0.419565826517164	1.52130090369844	2.11910713498013e-155	-0.234336869764056	0.791095274924698	0.135325983167345	0.768192843661315	FALSE
M13_RHEUMA	CD2_INSITU_BREAST_INTRADUCTAL_EXALLC	PGS002088	16	3396	1878	456381	0.624823700170864	1.8679166150215	0.0192326047339382	0.417246347697798	1.51777636759801	1.38113171398971e-154	-0.0509906131200119	0.950287590726129	0.824760311041906	0.983226198505819	FALSE
M13_RHEUMA	C3_BRONCHUS_LUNG_EXALLC	PGS002088	11	3401	2349	455910	0.224480042401675	1.25167173073711	0.479338470890384	0.417761389419294	1.51855828709452	4.10153422064175e-155	-0.137697030896262	0.871362647718937	0.620383337268508	0.955232776014799	FALSE
M13_RHEUMA	C3_BREAST_EXALLC	PGS002088	79	3333	16464	441795	-0.0405056583444852	0.960303730766721	0.728202590511385	0.421315718473204	1.52396534647613	4.10585201461889e-155	-0.204758184030218	0.814844334962418	0.0670694168351495	0.671477245201329	FALSE
M13_RHEUMA	C3_PROSTATE_EXALLC	PGS002088	40	3372	10453	447806	-0.25377000193964	0.775870230174659	0.119977467642476	0.419666066725234	1.52145340686091	2.00461208723967e-155	-0.224381637930053	0.799010143597749	0.147172994627639	0.780612172796926	FALSE
M13_RHEUMA	O15_POSTPART_HEAMORRH_ALLW	PGS002088	36	3376	8351	449908	0.107265589107606	1.11322987695011	0.541419061119133	0.41831258744134	1.51939554414474	1.98510355310087e-154	-0.113190137977468	0.892980854399697	0.459171209359006	0.923237060164308	FALSE
M13_RHEUMA	O15_POSTPART_HEAMORRH_LB	PGS002088	36	3376	8351	449908	0.107265589107606	1.11322987695011	0.541419061119133	0.41831258744134	1.51939554414474	1.98510355310087e-154	-0.113190137977468	0.892980854399697	0.459171209359006	0.923237060164308	FALSE
M13_RHEUMA	CD2_BENIGN_MOUTH_PHARYNX_EXALLC	PGS002088	15	3397	2672	455587	0.163367382630056	1.17746919196524	0.530735225523728	0.4186239410148	1.51986868703045	1.11119247980935e-155	-0.336206980731398	0.714475207909478	0.202997445398617	0.822336949989316	FALSE
M13_RHEUMA	CD2_BENIGN_SALIVARY_EXALLC	PGS002088	17	3395	2340	455919	0.266193107548718	1.30498703720453	0.310725394789917	0.417274822585343	1.51781958672472	1.52783406613895e-154	0.0227974070330357	1.02305925394099	0.922526100723396	0.993450172519969	FALSE
M13_RHEUMA	CD2_BENIGN_COLON_EXALLC	PGS002088	45	3367	11262	446997	-0.218373543074651	0.803825122271282	0.171742813829868	0.418360484507427	1.5194683204764	6.93361664217494e-154	-0.0616695643152225	0.940193508953894	0.64958614689536	0.960082866447953	FALSE
M13_RHEUMA	CD2_BENIGN_RECTUM_ANAL_EXALLC	PGS002088	15	3397	4104	454155	-0.493777640206303	0.610316477849696	0.104244704004152	0.416427097676076	1.51653343848025	5.95883419086407e-154	0.219199240610791	1.24507932234099	0.357509811714555	0.89326704015965	FALSE
M13_RHEUMA	CD2_BENIGN_BONE_CARTILAGE_EXALLC	PGS002088	18	3394	2360	455899	0.432682322794482	1.5413864795655	0.0769499620964235	0.4179934761291	1.51891076519218	5.34721559069298e-155	-0.116083902809536	0.89040051305866	0.598568925099455	0.951810166470103	FALSE
M13_RHEUMA	CD2_BENIGN_LIPOMATOUS_EXALLC	PGS002088	49	3363	8459	449800	-0.0402241538436269	0.960574098642224	0.798291869325458	0.416834666897233	1.51715165680746	9.39621433698025e-153	0.0368914355038889	1.03758037033327	0.781249039675006	0.978186389860609	FALSE
M13_RHEUMA	CD2_BENIGN_HEAMANGIOMA_LYMPHANGIOMA_EXALLC	PGS002088	11	3401	2207	456052	0.0287300530199338	1.02914674191906	0.929081812404719	0.419344806002068	1.52096470214418	2.18348436052029e-156	-0.745688856791987	0.474407388603484	0.0271518919036669	0.540062649152224	FALSE
M13_RHEUMA	CD2_BENIGN_CONNECTIVE_SOFT_EXALLC	PGS002088	15	3397	2692	455567	0.0232731027051366	1.02354603457093	0.929302360775071	0.418527158248184	1.51972159705203	1.53616218934257e-155	-0.272035166925222	0.7618274694891	0.27068354120732	0.860285807992704	FALSE
M13_RHEUMA	CD2_BENIGN_MELANOCYTIC_EXALLC	PGS002088	32	3380	7278	450981	-0.0483658515822998	0.952785145352811	0.807631417504805	0.416363100301362	1.51643638742706	3.32891585864279e-153	0.112200939275848	1.11873763639167	0.501266549527167	0.932421943231069	FALSE
M13_RHEUMA	CD2_BENIGN_SKIN_EXALLC	PGS002088	47	3365	10097	448162	-0.103914277910171	0.901302555648428	0.488126421980927	0.420049914013407	1.52203752472407	2.74926792383197e-155	-0.205436503006505	0.814291798006631	0.144684654569355	0.778011069483912	FALSE
M13_RHEUMA	CD2_BENIGN_UTERUS_OTH_EXALLC	PGS002088	26	3386	1514	456745	0.386430218321474	1.47171769455201	0.0861551637236526	0.415925505975879	1.51577294863808	3.90105107172431e-153	0.150508499982088	1.1624251856544	0.405164700723569	0.90966798405222	FALSE
M13_RHEUMA	CD2_BENIGN_EYE_EXALLC	PGS002088	11	3401	1970	456289	-0.184991992482798	0.831110938960621	0.632262406307972	0.41592480452629	1.51577188540014	1.05568171767347e-153	0.407783736957819	1.50348197842236	0.112794829092471	0.7436009457273	FALSE
M13_RHEUMA	CD2_PRIMARY_LYMPHOID_HEMATOPOIETIC_EXALLC	PGS002088	14	3398	5404	452855	-0.632757436302419	0.531125235949541	0.0350518798964019	0.417123156187369	1.51758940195131	1.88606306614932e-154	0.0836511619345774	1.08724955361761	0.725892889229601	0.971285536569848	FALSE
M13_RHEUMA	C3_COLORECTAL_EXALLC	PGS002088	14	3398	5489	452770	-0.582352101473909	0.558582976364217	0.0307738377352229	0.418503268262114	1.51968529135792	1.12775252002975e-155	-0.316651117414638	0.728584901373571	0.244585677990044	0.846113503632772	FALSE
M13_RHEUMA	C3_RESPIRATORY_INTRATHORACIC_EXALLC	PGS002088	12	3400	2996	455263	0.0948254165861865	1.09946688968662	0.748784932914175	0.41821819749445	1.51925213524831	1.95719550873545e-155	-0.253429686697468	0.77613431557353	0.357488132986267	0.89326704015965	FALSE
M13_RHEUMA	C3_MELANOMA_EXALLC	PGS002088	11	3401	3397	454862	-0.544924321966546	0.57988566628619	0.110573625548865	0.417061059164534	1.51749516709345	1.47466126836918e-154	0.109762871633121	1.11601340064464	0.682760558607747	0.96528852693378	FALSE
M13_RHEUMA	C3_FEMALE_GENITAL_EXALLC	PGS002088	19	3393	3698	454561	-0.0400566918925783	0.960734971724594	0.869643167231643	0.417265366553382	1.51780523424205	1.74975237034578e-154	-0.0345406964826769	0.96604902408912	0.87194942225271	0.988119125206466	FALSE
M13_RHEUMA	C3_MALE_GENITAL_EXALLC	PGS002088	40	3372	10962	447297	-0.294099013327293	0.745202702791208	0.0713741230411326	0.419655936890901	1.52143799486801	2.08742289198784e-155	-0.222109359061933	0.800827781770789	0.15046988782151	0.783410691866547	FALSE
M13_RHEUMA	CD2_LEIOMYOMA_ENDOMETRIOSIS_EXALLC	PGS002088	51	3361	4982	453277	0.400989749122936	1.49330196076668	0.00577879469052237	0.419263616681087	1.52084122106551	1.63456443860502e-154	-0.14326274526051	0.866526363287453	0.272609797285867	0.860717180987246	FALSE
M13_RHEUMA	CD2_BENIGN_COLORECANI_EXALLC	PGS002088	57	3355	14225	444034	-0.290240245434462	0.74808382226504	0.0493641681332833	0.416596099708009	1.51678975737145	5.05954989196936e-152	0.0524396386584277	1.05383894902591	0.660209598698515	0.96209158584169	FALSE
M13_RHEUMA	CD2_BENIGN_OTHERDIGESTIVE_EXALLC	PGS002088	14	3398	3516	454743	-0.425139457763779	0.653678618214702	0.185933049020331	0.416316044209111	1.5163650315354	7.26228097375032e-154	0.250488594958243	1.28465293832206	0.292849448333737	0.870363946799437	FALSE
M13_RHEUMA	C3_DIGESTIVE_ORGANS_EXALLC	PGS002088	17	3395	8167	450092	-0.752528177205226	0.471173834726401	0.00280455519961935	0.418075995595825	1.51903611007015	3.28915798896126e-155	-0.142929618229829	0.866815074727985	0.545463032676221	0.941427304632241	FALSE
M13_RHEUMA	C3_SKIN_EXALLC	PGS002088	77	3335	16696	441563	-0.268324666888055	0.764659481183486	0.0283344169659059	0.418784009896381	1.52011199018345	5.58598291022896e-153	-0.063410104904184	0.938558487313618	0.556405098121002	0.943861645062861	FALSE
M13_RHEUMA	C3_CANCER_WIDE_EXALLC	PGS002088	302	3110	69401	388858	-0.225723566249304	0.797938648354385	0.000542092868096151	0.429047097305998	1.5357933644241	1.25414216439704e-150	-0.13773424420739	0.87133022203296	0.0161422956778955	0.467070365384753	FALSE
M13_RHEUMA	CD2_BENIGN_EXALLC	PGS002088	593	2819	89699	368560	0.0119983920933731	1.01207066154965	0.812047848498846	0.432063738181947	1.54043329644987	1.92772525360705e-138	-0.0856902091827965	0.917878537522369	0.0409491883663956	0.602652165055747	FALSE
M13_RHEUMA	C3_CANCER_EXALLC	PGS002088	277	3135	64348	393911	-0.233982103301965	0.791375978785773	0.000520129370757927	0.42916526652135	1.53597485864422	6.10824411345102e-152	-0.153233528034794	0.857929347861239	0.0104461456318131	0.410343537979614	FALSE
M13_RHEUMA	CD2_INSITU_EXALLC	PGS002088	43	3369	8459	449800	0.00125321349999233	1.00125399910017	0.994088709120805	0.416526613736159	1.51668436542274	1.03289835482861e-152	0.0636950195520668	1.06576731099942	0.645165588010443	0.959410541614775	FALSE
M13_SJOGREN	Q17_CONGEN_MALFO_DEFORMAT_CHROMOSOMAL_ABNORMALITI	PGS001308	33	714	26191	444228	0.0977756700100015	1.1027153852286	0.605452308266056	0.24068586290527	1.27212135202817	7.07255934070456e-14	0.104467648700809	1.11011947947786	0.461509534655955	0.924004991221354	FALSE
M13_SJOGREN	R18_SYMPTOMS_SIGNS_ABNORMAL_CLINI_LABOR_FINDI_NOT_ELSEW_CLASSIFIED	PGS001308	406	341	248719	221700	0.621584425114787	1.86187570868446	2.63138753945579e-14	0.216417762869733	1.24162097380944	4.83026707238227e-06	0.0512776920642821	1.05261515557731	0.41612040333462	0.913322709625974	FALSE
M13_SJOGREN	ST19_INJURY_POISO_CERTA_OTHER_CONSE_EXTER_CAUSES	PGS001308	269	478	214574	255845	0.153164294888688	1.165516451609	0.0608741329230252	0.240163535621152	1.27145706184085	9.49200677752366e-10	0.0157931819467576	1.01591855337983	0.808308962846389	0.981323286675403	FALSE
M13_SJOGREN	VWXY20_EXTER_CAUSES_MORBIDI_MORTA	PGS001308	207	540	172553	297866	0.141939530315188	1.15250695469755	0.103488694949429	0.245815765175198	1.27866397740604	2.61860078298886e-11	-0.00043209633531476	0.999567997004862	0.995062896771572	0.999492763550677	FALSE
M13_SJOGREN	Z21_FACTO_INFLUENCI_HEALTH_STATUS_CONTACT_W_HEALTH_SERVI	PGS001308	394	353	268461	201958	0.362819933265955	1.43737701215286	1.27092114708087e-05	0.216518528337883	1.24174609263185	3.14311229204423e-06	0.0530627561474159	1.054495819138	0.39885809855536	0.907599680661259	FALSE
M13_SJOGREN	AB1_GASTROENTERITIS_NOS	PGS001308	52	695	26572	443847	0.697466777084642	2.00865787885889	1.89441622854175e-06	0.254262132259223	1.28950978208089	3.71535531517022e-15	-0.143040740909973	0.866718757265318	0.271928199546627	0.860509531945944	FALSE
M13_SJOGREN	AB1_OTHER_SEPSIS	PGS001308	14	733	6653	463766	0.772341838977049	2.1648300055107	0.00555385352851351	0.246159386337569	1.27910342890633	6.93129273553436e-15	-0.0405478856845082	0.960263180550726	0.859310659241725	0.987130472478102	FALSE
M13_SJOGREN	AB1_ERYSIPELAS	PGS001308	22	725	14542	455877	0.356819058590769	1.4287773214815	0.119460416282145	0.242977769741099	1.27504027932789	2.31396304308158e-14	0.0936938838921918	1.09822351054972	0.595368826694984	0.951231006853967	FALSE
M13_SJOGREN	AB1_BACTINF_NOS	PGS001308	15	732	9919	460500	0.521297954502742	1.68421226251787	0.0546782446384599	0.245612384730976	1.27840394860159	8.32354063477902e-15	0.00100071742230204	1.00100121830705	0.996401884235082	0.999689180772679	FALSE
M13_SJOGREN	AB1_SEXUAL_TRANSMISSION_NOS	PGS001308	12	735	6085	464334	0.520708152005028	1.6832192028021	0.114512815448166	0.241987550015052	1.27377833419639	2.2080151044899e-14	0.121029396419459	1.12865809038633	0.567260921115144	0.946345016626258	FALSE
M13_SJOGREN	AB1_VIRAL_NOS	PGS001308	11	736	6257	464162	0.149287156497807	1.16100633185823	0.696522619190038	0.23772763488346	1.26836368775165	6.48822401266351e-14	0.433491620185043	1.54263442453245	0.0501260615359076	0.635797930567585	FALSE
M13_SJOGREN	CD2_BENIGN_COLON_NOS	PGS001308	11	736	4989	465430	0.75865451998087	2.13540114717734	0.0133914670207523	0.248338430441578	1.28189369063913	3.16822732564742e-15	-0.207880072566838	0.812304448458101	0.483351585977596	0.928789691766213	FALSE
M13_SJOGREN	CD2_BENIGN_LEIOMYOMA_UTERI	PGS001308	80	667	33027	437392	0.554042028898794	1.74027305469262	9.88726700564877e-06	0.238751650523813	1.26966317724079	6.80752197293258e-13	0.0586443584666725	1.06039805208298	0.554116002075486	0.943328388832414	FALSE
M13_SJOGREN	CD2_BENIGN_OVARY	PGS001308	12	735	5551	464868	0.128247905109509	1.13683479492108	0.750601504993024	0.25470091120051	1.29007571596871	4.68972829525277e-16	-1.21165209242933	0.297705036689309	0.0211104080439294	0.504552430271717	FALSE
M13_SJOGREN	C3_BREAST	PGS001308	18	729	16919	453500	-0.214575376537978	0.806883989317973	0.430459576527003	0.236322700946507	1.26658297174941	1.20044868121294e-13	0.291473424878272	1.33839806492634	0.0909238621446392	0.711868435047135	FALSE
M13_SJOGREN	D3_ANAEMIA_IRONDEF_NAS	PGS001308	13	734	6747	463672	0.476095763621332	1.60977716666832	0.119635226375869	0.24234598454761	1.2742349821725	1.99113921836636e-14	0.147784290527491	1.15926280542219	0.48125750805285	0.928361820844225	FALSE
M13_SJOGREN	E4_OBESITYCAL	PGS001308	20	727	12846	457573	0.481517610730066	1.61852883601272	0.0418553293346021	0.244812427355793	1.27738168887106	1.29627965668813e-14	0.0344291106572671	1.03502865327445	0.854814391992053	0.986530867224195	FALSE
M13_SJOGREN	E4_OBESITYNAS	PGS001308	22	725	9904	460515	0.679299175736415	1.97249487544874	0.00183212541392651	0.253275024201053	1.28823752461501	1.20143255841377e-15	-0.310960152922428	0.732743072957687	0.168636239204106	0.79981759890596	FALSE
M13_SJOGREN	E4_HYTHYNAS	PGS001308	99	648	44447	425972	0.458102883914326	1.58107166153518	7.48434051846181e-05	0.248820981087129	1.28251241853884	1.43402037499852e-13	-0.0370161406622635	0.96366058110355	0.686751725332525	0.966137557050647	FALSE
M13_SJOGREN	E4_HYTHY_AI_EXCL	PGS001308	14	733	9046	461373	0.210580978653778	1.23439500882104	0.457929133265376	0.245488836470559	1.27824601377411	8.71517152148805e-15	0.000506468949802221	1.00050659722686	0.998156730326665	0.999810066350321	FALSE
M13_SJOGREN	E4_GOITREMULTINOD	PGS001308	20	727	5820	464599	0.552246992939525	1.73715200401764	0.015895133484806	0.250371115451301	1.28450202679295	2.61102291005395e-15	-0.189898005997821	0.827043483116554	0.384133480220113	0.903458695840806	FALSE
M13_SJOGREN	E4_THYTOXGOITDIF	PGS001308	11	736	3997	466422	0.728279314121728	2.07151311592277	0.0179305073837258	0.249343170509013	1.28318230784657	2.59318043391212e-15	-0.336210036094048	0.714473024931948	0.22172298318152	0.831883068356977	FALSE
M13_SJOGREN	E4_PCOS_CONSORTIUM_EXCLUSIONS	PGS001308	101	646	45744	424675	0.077455901967118	1.0805345819584	0.493570803270207	0.254951076663578	1.2903984887292	2.523130277732e-14	-0.0714297378715876	0.931061693672979	0.452631564329737	0.921878647582438	FALSE
M13_SJOGREN	F5_ANXIETY	PGS001308	32	715	15830	454589	0.760541374738125	2.13943414263234	8.7424750207728e-05	0.240257365215722	1.2715763677386	7.23958811239788e-14	0.133342202795845	1.14264094636182	0.363614239921443	0.894924844163085	FALSE
M13_SJOGREN	F5_ADO	PGS001308	80	667	47453	422966	0.450073296602849	1.56842714165847	0.000302211759733913	0.241106473431411	1.27265653220268	3.80194838000601e-13	0.0490370245750863	1.0502592354221	0.624461728864469	0.955973814413874	FALSE
M13_SJOGREN	F5_STRESSOTH	PGS001308	22	725	13232	457187	0.526230735923153	1.69254063761403	0.0161834037846227	0.250270134770999	1.28437232345332	2.9265340907243e-15	-0.170995224866254	0.842825598066967	0.403338843223898	0.909250451127146	FALSE
M13_SJOGREN	F5_BIPO	PGS001308	12	735	6966	463453	0.335727497951098	1.39895775401046	0.321684253063029	0.239021747041476	1.27000615516006	4.72526549236722e-14	0.337660471181634	1.40166451710712	0.101196767612295	0.728159574399953	FALSE
M13_SJOGREN	F5_PERSMOOD	PGS001308	17	730	6853	463566	0.427821936711352	1.53391292306902	0.112320324729189	0.240521406125712	1.27191216024939	3.67650388232174e-14	0.223820229453577	1.25084613392209	0.247447367870085	0.847597357579057	FALSE
M13_SJOGREN	G6_SLEEPAPNO	PGS001308	44	703	32604	437815	0.613006335233876	1.84597267783903	0.000122353684022688	0.257914087472308	1.29422762348124	8.68615920596006e-16	-0.23465799185847	0.790841277537402	0.120211319577677	0.752474604060359	FALSE
M13_SJOGREN	G6_EPLEPSY	PGS001308	18	729	10315	460104	0.350788557126225	1.42018700574124	0.148292673219608	0.247168140840631	1.28039438126766	5.83737673042923e-15	-0.0607641823896766	0.941045128625771	0.779906155116896	0.977987207810096	FALSE
M13_SJOGREN	G6_MIGRAINE_NO_AURA	PGS001308	12	735	6434	463985	0.411256430967084	1.50871218748351	0.200942138776969	0.242105863594769	1.27392904838646	1.9989447759588e-14	0.195359347663112	1.21574778412908	0.382291749001329	0.902824497732943	FALSE
M13_SJOGREN	G6_MIGRAINE_WITH_AURA	PGS001308	16	731	7144	463275	0.698919423858065	2.01157786958961	0.00668379479585518	0.252793294310232	1.28761709154551	1.08282531327494e-15	-0.415528811228188	0.659991177663061	0.140737829870796	0.773308516207881	FALSE
M13_SJOGREN	G6_BRACHPLE	PGS001308	11	736	2588	467831	1.28558132737469	3.61676987354293	9.1558126731361e-05	0.243205706387167	1.27533094085771	1.38334914320909e-14	0.190174267778534	1.2094603492614	0.43529092307796	0.918331304149337	FALSE
M13_SJOGREN	G6_CARPTU	PGS001308	42	705	19845	450574	0.481796027362504	1.61897952409737	0.00412277058968017	0.243185373894981	1.27530501046493	5.02470567587858e-14	0.0385168585653676	1.03926824878201	0.771743726355504	0.976796703100461	FALSE
M13_SJOGREN	G6_TIA	PGS001308	14	733	12555	457864	-0.172590462825964	0.841482162514106	0.552735167977248	0.243087568574252	1.27518028494887	1.66813959836728e-14	0.128444271785642	1.13705805331061	0.543004380246934	0.940981772686659	FALSE
M13_SJOGREN	H7_CATARACTSENILE	PGS001308	42	705	35083	435336	-0.151523872136622	0.859397366376706	0.379882108744504	0.248154383283875	1.28165778345858	1.34292511121522e-14	-0.0396820906127204	0.961094931691129	0.77247569514895	0.976796703100461	FALSE
M13_SJOGREN	H7_CATARACTOTHER	PGS001308	11	736	11475	458944	-0.401899098697048	0.669048250124822	0.22142650846912	0.24425061686803	1.27666424399428	1.08999828521822e-14	0.106599662944656	1.11248879483005	0.652638001667592	0.960805422061233	FALSE
M13_SJOGREN	H7_LACRIGLAND	PGS001308	41	706	7417	463002	1.58982386824552	4.90288529848291	6.39311231562592e-20	0.23909868618977	1.27010387211104	1.41711893301703e-13	0.113065640351485	1.11970542839431	0.391414854213361	0.905288433490554	FALSE
M13_SJOGREN	H7_CONJUNCTIVITISACUNONATOPIC	PGS001308	14	733	7908	462511	0.496021640285463	1.64217509457202	0.103833331624157	0.239764677143435	1.27095003153607	4.18006928447005e-14	0.264173818457854	1.30235454988755	0.182311558104253	0.80991696047046	FALSE
M13_SJOGREN	H7_GLAUCSUSP	PGS001308	13	734	8003	462416	0.165588934743163	1.1800879088678	0.591678873579083	0.253569940244511	1.28861750255685	7.17528155428851e-16	-0.707765868370254	0.492743823210043	0.0624270872965847	0.661821401312795	FALSE
M13_SJOGREN	H7_VITROTH	PGS001308	11	736	8916	461503	0.0157317068657842	1.01585610162413	0.959353386603835	0.247771270926144	1.28116685856905	3.85552938516231e-15	-0.141370260864253	0.868167803619127	0.609136597001297	0.953394718493193	FALSE
M13_SJOGREN	H7_VISUDISTURBSUB	PGS001308	17	730	5751	464668	1.02707899962746	2.79289585841333	6.20762646431395e-05	0.245011724754591	1.27763629308906	1.08928591910595e-14	0.01534870400447	1.01546710032959	0.939094058761632	0.994905432339387	FALSE
M13_SJOGREN	H7_DIPLOPIA	PGS001308	12	735	2937	467482	1.37745852006824	3.96481232109331	3.15392567072122e-06	0.247237892371938	1.28048369385123	4.5963465112471e-15	-0.108296021393466	0.8973619187836	0.676788783643064	0.964309775318339	FALSE
M13_SJOGREN	H8_SUP_ACUTE	PGS001308	11	736	11719	458700	0.187409707902836	1.20612134127894	0.54496512321488	0.248123456173722	1.28161814610007	3.50225995212299e-15	-0.172407113919591	0.841636461493177	0.533735779582176	0.938785818637974	FALSE
M13_SJOGREN	H8_HL_SEN_NAS	PGS001308	27	720	23643	446776	0.0551165827929366	1.05666379631149	0.785279797479382	0.249164410951079	1.28295294724528	5.1296727949136e-15	-0.0977291019934654	0.906894546405125	0.577361917146569	0.948107727514607	FALSE
M13_SJOGREN	H8_TINNITUS	PGS001308	20	727	6021	464398	1.16372768379067	3.20184652930813	3.93307908039109e-07	0.249941380544825	1.28395015002345	2.8813904846577e-15	-0.166284575404502	0.846805219959661	0.451620413839116	0.921661383000841	FALSE
M13_SJOGREN	I9_ANGINA	PGS001308	50	697	26201	444218	0.295373473493538	1.34362807446266	0.0649442740338196	0.237300649956476	1.26782223118017	3.2222047518054e-13	0.120226030796686	1.12775172939503	0.310745087841801	0.877214998319236	FALSE
M13_SJOGREN	I9_MI_STRICT	PGS001308	12	735	15118	455301	-0.489957366029791	0.612652513436635	0.126958026556282	0.243127822072376	1.2752316164492	1.51742737676112e-14	0.162994726014856	1.17703048203082	0.471927353636437	0.926406517191192	FALSE
M13_SJOGREN	I9_MI	PGS001308	15	732	16656	453763	-0.476833328202547	0.620745981520415	0.12373537969679	0.237992185084015	1.2686992780079	7.19590509490715e-14	0.327936528946668	1.38810086526927	0.083815002658277	0.701729538201092	FALSE
M13_SJOGREN	I9_CORATHER	PGS001308	37	710	29008	441411	0.0700579248748128	1.07257030795567	0.707593619684027	0.237275617691909	1.26779049511587	2.01162648333377e-13	0.154591853763804	1.16718148314609	0.245590233845462	0.846924433328899	FALSE
M13_SJOGREN	I9_STR	PGS001308	14	733	14405	456014	-0.297189424054791	0.742903275282145	0.319722105214987	0.241710825090932	1.27342589674987	2.39671180839344e-14	0.197239448273224	1.21803566232644	0.344135589586384	0.888904153168075	FALSE
M13_SJOGREN	I9_STR_SAH	PGS001308	18	729	16428	453991	-0.19069842008038	0.826381770723066	0.448202236805197	0.244446437423407	1.27691426557445	1.30206648899934e-14	0.0542939567292813	1.05579491456351	0.784658052842182	0.978539583113192	FALSE
M13_SJOGREN	I9_OTHARR	PGS001308	28	719	22123	448296	-0.00250026846095	0.99750285460686	0.990419902971925	0.240648901658335	1.27207433370568	5.62238400713489e-14	0.127242429735237	1.13569230999665	0.411643695133334	0.91224369911705	FALSE
M13_SJOGREN	I9_HYPTENS	PGS001308	158	589	97492	372927	0.149142918349264	1.16083888253106	0.129706675347991	0.279151035173535	1.32200699834815	6.34777909957458e-16	-0.172618493944505	0.84145857515845	0.0359968433822034	0.580926923821923	FALSE
M13_SJOGREN	I9_HYPTENSESS	PGS001308	98	649	69426	400993	0.196522499934881	1.21716270665174	0.0941842962856083	0.262615450667182	1.30032658307446	2.76963381854103e-15	-0.138939423238878	0.870280745650356	0.162823472608219	0.794585841105515	FALSE
M13_SJOGREN	I9_IHD	PGS001308	72	675	46599	423820	0.0734178588860977	1.07618013440621	0.596949341934265	0.230637322453872	1.25940239963958	3.97280118905867e-12	0.144673715338209	1.15566243381808	0.14648066425661	0.77958246484298	FALSE
M13_SJOGREN	I9_UAP	PGS001308	19	728	9002	461417	0.40527094523618	1.49970878396461	0.124321763261661	0.237811628882623	1.26847022716445	8.63875276047304e-14	0.262675680565556	1.30040490397102	0.126985605127528	0.759205880638597	FALSE
M13_SJOGREN	I9_NONRHEVALV	PGS001308	16	731	14606	455813	0.0205578940358154	1.02077066306589	0.937460034054536	0.246450567361624	1.27947593378318	6.79680017617458e-15	-0.0333754290051479	0.96717538572743	0.879782490631021	0.988834608829809	FALSE
M13_SJOGREN	I9_HEARTFAIL	PGS001308	28	719	16646	453773	0.150924821618346	1.16290922916162	0.47431405552796	0.239660785232528	1.27081799696741	7.4523176301926e-14	0.148321713656776	1.15988598750798	0.331073885108197	0.884234009386876	FALSE
M13_SJOGREN	I9_HEARTFAIL_NS	PGS001308	51	696	31688	438731	0.148357596104049	1.15992760780249	0.345879899955535	0.241409669256189	1.27304245485173	1.23047234662419e-13	0.0570424664902474	1.05870076874675	0.63080407802197	0.957113323824922	FALSE
M13_SJOGREN	I9_VTE	PGS001308	23	724	14091	456328	0.14259607824259	1.15326387920139	0.53259279096195	0.241093726730777	1.27264031013425	4.12083941226395e-14	0.137337028133535	1.14721472701103	0.413149781785497	0.912767771417166	FALSE
M13_SJOGREN	I9_VARICVE	PGS001308	82	665	30386	440033	0.162951104660054	1.17697913948638	0.189376037735271	0.240819796743581	1.27229174353399	3.81209199612538e-13	0.0540101908404436	1.05549535848506	0.593297125507005	0.950793504659824	FALSE
M13_SJOGREN	I9_VEINSOTH	PGS001308	13	734	10222	460197	0.0837920699159043	1.08740276655162	0.773952800404374	0.245012522214823	1.2776373119536	8.81467469240257e-15	0.0460520310085368	1.04712889271191	0.848132967038943	0.98592842894276	FALSE
M13_SJOGREN	I9_TIA	PGS001308	14	733	12555	457864	-0.172590462825964	0.841482162514106	0.552735167977248	0.243087568574252	1.27518028494887	1.66813959836728e-14	0.128444271785642	1.13705805331061	0.543004380246934	0.940981772686659	FALSE
M13_SJOGREN	J10_ASTHMA	PGS001308	67	680	40251	430168	0.325278604156098	1.3844162963903	0.0143654042173061	0.247118796185555	1.28033120220734	5.03521650949646e-14	-0.0175070421133437	0.982645315741018	0.873313741597669	0.988268222821007	FALSE
M13_SJOGREN	J10_ASTHMA_MAIN	PGS001308	56	691	33969	436450	0.285520338518843	1.33045413457481	0.0488479341404812	0.244100058356895	1.27647204579538	7.20432934910518e-14	0.0179975592287729	1.01816049128993	0.877390560605154	0.988647925219458	FALSE
M13_SJOGREN	J10_CHRONSINUSITIS	PGS001308	37	710	16797	453622	0.473964562092124	1.60635006033333	0.0118205335501003	0.23190535568287	1.26100037666087	8.28413441240121e-13	0.229387031660403	1.25782876436988	0.071066686509697	0.678516375928817	FALSE
M13_SJOGREN	J10_SINUSITIS	PGS001308	30	717	21248	449171	0.241074398747036	1.27261571280073	0.228890116424169	0.240087521474796	1.27136041679091	7.23873199312734e-14	0.125680769410603	1.13392012850806	0.397527731922459	0.907381342332099	FALSE
M13_SJOGREN	J10_TONSILLITIS	PGS001308	16	731	15477	454942	0.373723238378202	1.4531349228209	0.143615277041916	0.249598396325566	1.28350985089582	2.64511238209968e-15	-0.205974949165147	0.813853463736273	0.414642140228825	0.91310068228232	FALSE
M13_SJOGREN	J10_BRONCHITIS	PGS001308	17	730	11390	459029	0.426034820680007	1.53117409072805	0.0868641530463188	0.248574629012723	1.28219650785831	3.88949742932588e-15	-0.139897146505085	0.869447656530209	0.536118785525476	0.939336452440419	FALSE
M13_SJOGREN	J10_ACUTEUPPERINFEC	PGS001308	31	716	36079	434340	0.116272647238374	1.12330209560009	0.536531077801109	0.248642353922024	1.28228334744108	6.83374724472256e-15	-0.0726218572083357	0.929952418349898	0.658366573027931	0.961913107758878	FALSE
M13_SJOGREN	J10_PNEUMONAS	PGS001308	42	705	32277	438142	0.269046408787643	1.3087158755543	0.106760995266985	0.243351482266927	1.27551686689903	4.91902398323065e-14	0.0384399361802964	1.0391883088642	0.770399044646631	0.976737450872998	FALSE
M13_SJOGREN	J10_COPDNAS	PGS001308	12	735	9548	460871	0.285954744018209	1.33103221671946	0.345171196770566	0.251834056270627	1.28638255245394	1.18331386500412e-15	-0.519393707472078	0.594881110628303	0.133441277573196	0.765693676813307	FALSE
M13_SJOGREN	J10_OTHERINSTPULM	PGS001308	14	733	2690	467729	1.67815687711844	5.35567570021302	2.77658632520598e-09	0.245214839223674	1.27789582586295	8.91924571812587e-15	-0.00741257755059698	0.992614827845692	0.974219822036287	0.997775708463368	FALSE
M13_SJOGREN	J10_PNEUMOBACTEROTH	PGS001308	18	729	9616	460803	0.572570141952878	1.7728175940318	0.0224030843627127	0.243848304982377	1.27615073009823	1.50466723036004e-14	0.0951134043299894	1.09978356827316	0.636453509906143	0.958238175352298	FALSE
M13_SJOGREN	J10_VASOALLERRHIN	PGS001308	25	722	15232	455187	0.260110072939707	1.29707285143013	0.262774583443497	0.234112465365172	1.26378661643892	2.85384986052665e-13	0.309442530748485	1.36266525837209	0.0436186071489907	0.615190632294214	FALSE
M13_SJOGREN	J10_CHRONRHINITIS	PGS001308	23	724	9879	460540	0.737813583771848	2.09135793314495	0.00141715552353846	0.239390826633489	1.27047497502426	6.47650784638491e-14	0.196909419477431	1.21763374180989	0.231953160634478	0.838511513094176	FALSE
M13_SJOGREN	J10_SEPTDEV	PGS001308	19	728	12296	458123	0.40846229124558	1.50450251877224	0.099444386366941	0.242307714362756	1.2741862178973	2.4599019543445e-14	0.132570772192853	1.14175981807592	0.477400940599277	0.92752510615533	FALSE
M13_SJOGREN	J10_CHRONTONSADEN	PGS001308	70	677	52687	417732	0.0848775631962213	1.08858377582055	0.519868429766798	0.243549909457286	1.27576998923953	1.40585855868546e-13	0.0240972412330761	1.02438992598709	0.820969412909686	0.982783532415026	FALSE
M13_SJOGREN	J10_VOCALLARYNX	PGS001308	26	721	18649	451770	0.377115460413101	1.45807264932316	0.0621183983274624	0.249664036288899	1.2835941032005	4.10207159334954e-15	-0.115979162215758	0.890493779021378	0.529699233978873	0.937642342906638	FALSE
M13_SJOGREN	K11_REFLUX	PGS001308	43	704	22203	448216	0.533286936942414	1.70452577964372	0.00165031982227095	0.238105062559486	1.26884249366229	2.0436906400497e-13	0.121804231641413	1.12953295332185	0.331876863573586	0.884680050265757	FALSE
M13_SJOGREN	K11_ULCER	PGS001308	13	734	8628	461791	0.227317347582236	1.25522814835831	0.476102341930219	0.239540968893096	1.27066574132846	4.35814469636633e-14	0.269666817975831	1.30952806682764	0.168583224320323	0.799805037964854	FALSE
M13_SJOGREN	K11_OTHENTERCOL	PGS001308	13	734	6948	463471	0.534692539780634	1.70692335053889	0.0603108835285429	0.247297205206725	1.28055964522144	4.89657615526502e-15	-0.0993886148579099	0.905390791334223	0.679884760720195	0.96476237150026	FALSE
M13_SJOGREN	K11_CARIES_1	PGS001308	132	615	143146	327273	0.147062740003045	1.15842664044089	0.178043898474698	0.226367328084951	1.25403622340944	8.81062709580837e-11	0.105796887352917	1.11159607435452	0.181503918805291	0.809350357028899	FALSE
M13_SJOGREN	K11_CARIES_2	PGS001308	22	725	19072	451347	0.502570535984461	1.652964819816	0.0292433373178479	0.243483176723379	1.27568485646092	2.02666359692016e-14	0.0750567886087097	1.077945364164	0.67267579549532	0.96364221173769	FALSE
M13_SJOGREN	K11_CARIES_3	PGS001308	119	628	133450	336969	0.0979648509757921	1.1029240177242	0.383824356715487	0.230532073489272	1.25926985581617	2.24788050376328e-11	0.0919352220805845	1.09629380414894	0.265789026112358	0.858095867862774	FALSE
M13_SJOGREN	K11_PULPITIS_1	PGS001308	72	675	70676	399743	0.191987794077416	1.21165572749863	0.160186012871877	0.231093671158324	1.25997725745087	3.56503879179868e-12	0.142070075543425	1.15265741880197	0.153098831966254	0.786196003620284	FALSE
M13_SJOGREN	K11_PULPITIS_4	PGS001308	72	675	70764	399655	0.190486883060026	1.20983850415436	0.163474671167806	0.231094106116874	1.25997780548887	3.56381818739441e-12	0.142080845595895	1.1526698330497	0.153104335062036	0.786196003620284	FALSE
M13_SJOGREN	K11_PARODON	PGS001308	20	727	21443	448976	0.0942499812288783	1.09883439956015	0.687053737819287	0.24699895671082	1.28017777718195	6.77864078363766e-15	-0.0483559835103273	0.952794547551591	0.810187287839567	0.981472878625664	FALSE
M13_SJOGREN	K11_PARODON_OPER	PGS001308	20	727	21466	448953	0.0931635107983627	1.09764119678414	0.690472683564851	0.246996990987311	1.28017526070887	6.78223509643532e-15	-0.0482775002741219	0.952869328885623	0.810483065860864	0.981595516610741	FALSE
M13_SJOGREN	K11_DENTOFACIAL_ANOMALIES	PGS001308	20	727	9284	461135	0.702599073590487	2.01899340648128	0.0028852691248226	0.245106443744625	1.27775731523983	1.16132361009669e-14	0.0312412844158589	1.03173441529181	0.872273092996127	0.988119125206466	FALSE
M13_SJOGREN	K11_SALIVARY	PGS001308	30	717	5294	465125	1.43022395336899	4.17963513048466	7.32893956538777e-11	0.228021648879323	1.25611251856632	1.676715858094e-12	0.393740846554102	1.48251629967952	0.00416024187018954	0.286935844768336	FALSE
M13_SJOGREN	K11_CHRONGASTR	PGS001308	20	727	7500	462919	0.720710021420555	2.05589242020426	0.0020539803401178	0.247052692593778	1.28024657051347	6.71682859291753e-15	-0.0607592322721323	0.941049786921302	0.763919154377618	0.976240143262535	FALSE
M13_SJOGREN	K11_OTHGASTR	PGS001308	11	736	6144	464275	0.189923698475644	1.20915733358961	0.623056545225936	0.254237887826346	1.28947851902652	5.56188294645663e-16	-1.0358098607348	0.35493881348758	0.036531754385786	0.584348401650102	FALSE
M13_SJOGREN	K11_FUNCDYSP	PGS001308	13	734	7202	463217	0.316356504863069	1.37211933565703	0.285592311910084	0.244519887931634	1.27700805902076	1.05663686157969e-14	0.057245742238024	1.05891599881198	0.802586933955062	0.980665566402237	FALSE
M13_SJOGREN	K11_APPENDACUT	PGS001308	58	689	31237	439182	0.424890913279745	1.52942357076183	0.00302561035189432	0.241157694946359	1.2727217212678	1.67330563868249e-13	0.0521605702348675	1.05354489688396	0.645725332276902	0.959495427507619	FALSE
M13_SJOGREN	K11_HERING	PGS001308	38	709	30110	440309	0.455856197952254	1.57752347734846	0.00812510096523401	0.254041944331354	1.28922587885119	1.93965775016822e-15	-0.177348426464951	0.837487930722012	0.268031332039532	0.859432010106186	FALSE
M13_SJOGREN	K11_VENTHER	PGS001308	11	736	6288	464131	0.342012631022891	1.40777807907895	0.268838132766506	0.250324200834104	1.28444176628564	1.75388631206385e-15	-0.403459373971864	0.668005164644348	0.235701908346078	0.840421954449738	FALSE
M13_SJOGREN	K11_DIAHER	PGS001308	24	723	9166	461253	0.828384631915847	2.28961717686297	0.000104937068225669	0.255703800488977	1.29137016807314	6.2766571902562e-16	-0.393565624505964	0.674647042745251	0.0931504972873838	0.714701218519211	FALSE
M13_SJOGREN	K11_DIVERTIC	PGS001308	32	715	22801	447618	0.109977129276495	1.11625254066371	0.556064252013178	0.249820242666618	1.28379462444676	4.97875951794123e-15	-0.102175961527641	0.902870667188648	0.538553667061774	0.940017876388709	FALSE
M13_SJOGREN	K11_IBS	PGS001308	23	724	8287	462132	0.74104224642121	2.09812113456293	0.0011134631796698	0.241191125966838	1.27276427036495	4.1018650768921e-14	0.120616049297349	1.12819165921846	0.460463181422481	0.923474734599282	FALSE
M13_SJOGREN	K11_OTHFUNC	PGS001308	21	726	11868	458551	0.278312174495015	1.32089848367019	0.260147184922152	0.238283016311034	1.26906830903591	8.32411430684189e-14	0.222350033893684	1.24900849666395	0.182417478283039	0.80991696047046	FALSE
M13_SJOGREN	K11_FISSANAL	PGS001308	19	728	8461	461958	0.594176381094932	1.81153831316267	0.0120573576418442	0.247454038901535	1.28076049587169	5.8008413642463e-15	-0.0721593305286918	0.930382645642315	0.726693713224676	0.971309473836764	FALSE
M13_SJOGREN	K11_OTHANRECT	PGS001308	15	732	7541	462878	0.461852182056403	1.5870106972288	0.110499307948824	0.241186176145138	1.27275797042434	2.8577818417718e-14	0.208202058110403	1.23146197129077	0.314240718266413	0.877904855692954	FALSE
M13_SJOGREN	K11_CHOLELITH	PGS001308	73	674	33778	436641	0.257926458800163	1.29424363489453	0.0437335638463884	0.253723362684378	1.28881522056495	9.98409545375406e-15	-0.0858661336421328	0.917717074439988	0.438890915817056	0.919010839460156	FALSE
M13_SJOGREN	K11_COELIAC	PGS001308	18	729	3243	467176	1.56105758835827	4.76385678137868	4.90405447050978e-07	0.236963168559656	1.26739443695303	1.4765053437093e-13	-0.231895127437427	0.793029285959281	0.183639094971274	0.810643059069392	FALSE
M13_SJOGREN	TEMPOROMANDIB	PGS001308	12	735	5202	465217	0.690634533860723	1.99498101471054	0.0194121268594559	0.247102227874403	1.28030998945733	4.68726155293968e-15	-0.0838144510602772	0.919601871418098	0.756152633198131	0.975255700884428	FALSE
M13_SJOGREN	APPENDACUT_COMPLIC	PGS001308	11	736	7243	463176	0.0175975070455921	1.01775325542579	0.958578310053846	0.242125600414164	1.27395419194214	1.93039197384739e-14	0.206605114986053	1.22949696598128	0.366182267831657	0.896083961760064	FALSE
M13_SJOGREN	K11_CONSTIPATION	PGS001308	59	688	28965	441454	0.408047941506946	1.50387925767977	0.00538345154991798	0.238306282490317	1.2690978357502	3.57844814969309e-13	0.0884508784910039	1.09248058699744	0.426025700931664	0.916126282350208	FALSE
M13_SJOGREN	K11_FISTULA	PGS001308	19	728	8781	461638	0.559176592073398	1.74923157599813	0.0181666426209692	0.247439332424527	1.2807416605354	5.82073391024457e-15	-0.0710861814486242	0.931381620851387	0.730772970857565	0.971898014444728	FALSE
M13_SJOGREN	L12_ATOPIC	PGS001308	25	722	19938	450481	0.228722150215089	1.25699273532396	0.299395360592116	0.240492476407295	1.27187536472098	5.27512306432916e-14	0.142814409410981	1.15351570014078	0.375697427193762	0.900159632957143	FALSE
M13_SJOGREN	L12_DERM_NAS	PGS001308	29	718	14658	455761	0.584758788132175	1.79455806472646	0.00349690483946847	0.243326882314239	1.27548548963039	2.9123284326427e-14	0.0446952142615162	1.04570909411506	0.772324791466243	0.976796703100461	FALSE
M13_SJOGREN	L12_URTICA_NAS	PGS001308	15	732	6285	464134	0.658519754228594	1.93193048487337	0.0169281898812257	0.244130522882571	1.27651093350314	1.27889587903825e-14	0.0621908225344094	1.06416539209156	0.769620933232674	0.976681675321827	FALSE
M13_SJOGREN	M13_RHEUMA	PGS001308	52	695	11295	459124	1.20017801767968	3.32070801485825	1.27147209851005e-15	0.245930599048593	1.27881081977441	3.5819636875345e-14	0.00315233376656016	1.00315730759566	0.979415581168211	0.998403667158516	FALSE
M13_SJOGREN	M13_ARTHRITISNAS	PGS001308	18	729	8174	462245	0.767741024421626	2.15489290102743	0.00176678866437952	0.246452496633415	1.27947840224238	7.46912589568575e-15	-0.0318277037129842	0.968673466543614	0.876856349586023	0.988647925219458	FALSE
M13_SJOGREN	M13_ARTHTROSIS_COX_PRIM_ICD10	PGS001308	21	726	15225	455194	0.186397821535291	1.20490150081015	0.409459342283747	0.252092469848248	1.28671501412596	1.64396428513396e-15	-0.264180867447394	0.767834650803537	0.234897582684237	0.840291335443682	FALSE
M13_SJOGREN	M13_ARTHTROSIS_COX	PGS001308	30	717	17299	453120	0.365394207136742	1.44108198099393	0.0563904180639947	0.256647492523833	1.29258939901359	6.47678297420128e-16	-0.331538001030038	0.717818877841697	0.0871151663692753	0.707191416120772	FALSE
M13_SJOGREN	M13_ARTHROSIS_KNEE_PRIM_ICD10	PGS001308	51	696	33638	436781	0.183516568963861	1.20143487177775	0.235967508695927	0.246819327571926	1.27994784060248	2.70148962721613e-14	-0.018705855864182	0.981468012848756	0.881229042154096	0.988911868209794	FALSE
M13_SJOGREN	M13_ARTHROSIS_KNEE	PGS001308	63	684	38210	432209	0.230927970368192	1.25976849552025	0.0976245629695273	0.251641992488585	1.2861355086806	1.17337733014237e-14	-0.0751974396332996	0.927560331076464	0.522150369166976	0.936239311883927	FALSE
M13_SJOGREN	M13_ARTHROSIS_OTH	PGS001308	25	722	17652	452767	0.155042005202165	1.16770700984398	0.453548334245197	0.251529044091594	1.28599024994011	2.33501728732481e-15	-0.193182262339147	0.824331715819549	0.321916702013323	0.881107895874798	FALSE
M13_SJOGREN	M13_HALLUXVALGUS	PGS001308	37	710	14724	455695	0.115154405545856	1.12204667442647	0.524204854597937	0.239626444635557	1.27077435706806	9.76440343222499e-14	0.127730011965464	1.13624618840567	0.361977440447246	0.894381898743387	FALSE
M13_SJOGREN	M13_HALLUXRIGIDUS	PGS001308	11	736	4166	466253	0.617703382748746	1.85466369429801	0.044511777172134	0.2499917385775	1.28401480885509	1.99751007708276e-15	-0.34154540362702	0.710671199837235	0.288955865266526	0.868290604742337	FALSE
M13_SJOGREN	M13_HAMMERTOE	PGS001308	15	732	4925	465494	0.469248462063245	1.59879218861517	0.0935373008608368	0.242766705804559	1.27477119270552	1.79446218961357e-14	0.168738933647535	1.18381104534714	0.431340381102307	0.917453626304401	FALSE
M13_SJOGREN	M13_PATELLAOTH	PGS001308	21	726	6996	463423	0.869559617892015	2.38585993211151	0.00025936314603022	0.241697243325969	1.2734086014961	3.21408024991911e-14	0.121600060772668	1.1293023591386	0.492744579936133	0.930778689944762	FALSE
M13_SJOGREN	M13_MENISCUSDERANGEMENTS	PGS001308	33	714	24441	445978	0.115365694536498	1.12228377558331	0.541411391238966	0.24237989357972	1.27427819098001	4.45952380937358e-14	0.0691536533283995	1.07160085153665	0.632532821077764	0.957376847247329	FALSE
M13_SJOGREN	M13_KNEEDERANGEMENTS	PGS001308	48	699	36696	433723	0.028210315218869	1.02861199443072	0.861580525052133	0.235311837407343	1.26530327611174	5.23020091951191e-13	0.146467292910493	1.15773706398943	0.215093794950268	0.828326835367787	FALSE
M13_SJOGREN	M13_JOINTOTH	PGS001308	67	680	30387	440032	0.757250112589442	2.13240427892712	3.70362020319648e-08	0.23659470853584	1.26692753879054	7.74794622159318e-13	0.0879251713985594	1.09190641314136	0.398373864238422	0.907427366310156	FALSE
M13_SJOGREN	M13_SPONDYLOSIS	PGS001308	34	713	16743	453676	0.608790638108223	1.8382069965083	0.000668109219402605	0.255303598126509	1.29085346208144	1.14047031446165e-15	-0.242652321572243	0.784544235465377	0.162521403855641	0.794259222766436	FALSE
M13_SJOGREN	M13_SPINSTENOSIS	PGS001308	21	726	14791	455628	0.133679024332931	1.14302587726458	0.569837726659116	0.257306496086734	1.29344150077111	3.47966365848763e-16	-0.57544004572785	0.56245730740656	0.0340967990356847	0.571978890890473	FALSE
M13_SJOGREN	M13_CERVICDISC	PGS001308	27	720	13251	457168	0.428136149209217	1.53439497340924	0.0317938478166104	0.248772894453666	1.28245074831703	5.51584013481879e-15	-0.0880234597979265	0.915739393410207	0.619552474637575	0.955157860169886	FALSE
M13_SJOGREN	M13_INTERVERTEB	PGS001308	72	675	36100	434319	0.555025216559592	1.74198491108656	1.30418456672313e-05	0.257795564430973	1.29407423677723	3.3252740336195e-15	-0.136921068900811	0.872039054416828	0.225712879139999	0.83364419331168	FALSE
M13_SJOGREN	M13_RADICULOPATHY	PGS001308	20	727	5528	464891	0.808944481278176	2.2455365294905	0.000506872294608851	0.246334741522722	1.27932774599194	8.02847978980583e-15	-0.00497313878085395	0.995039206799905	0.980551552568097	0.998479044343522	FALSE
M13_SJOGREN	M13_CERVICALGIA	PGS001308	20	727	6238	464181	0.773614677411633	2.16758723873001	0.000700719426656589	0.252510601443156	1.28725314282348	1.35195213107831e-15	-0.305891112183252	0.736466807353038	0.195049299802999	0.817355342896109	FALSE
M13_SJOGREN	M13_SCIATICA	PGS001308	41	706	16387	454032	0.860427901245654	2.36417210948792	1.72943820553162e-07	0.262860895818586	1.30064578110072	1.71392375835045e-16	-0.379472516925401	0.684222229686067	0.0276793086759286	0.542633421336099	FALSE
M13_SJOGREN	M13_LOWBACKPAIN	PGS001308	43	704	24575	445844	0.525408527739338	1.69114958879457	0.00122138158060924	0.247709133486747	1.2810872526143	1.47909487644874e-14	-0.0344541409794688	0.966132644567378	0.802286596405542	0.980590726425302	FALSE
M13_SJOGREN	M13_DORSALGIANAS	PGS001308	32	715	12608	457811	0.730335689013258	2.07577730636625	7.18940908212924e-05	0.249744472437664	1.28369735471926	5.16972719148011e-15	-0.101008543187598	0.903925310449375	0.539494720649003	0.940212772500337	FALSE
M13_SJOGREN	M13_GANGLION	PGS001308	14	733	7099	463320	0.341036162851833	1.40640409952564	0.256765523007865	0.240176563806542	1.27147362672707	3.61977474654703e-14	0.283208532345938	1.32738193502694	0.168010949393759	0.799293317424371	FALSE
M13_SJOGREN	M13_ROTATORCUFF	PGS001308	38	709	21335	449084	0.540525291350067	1.71690850253743	0.00147654927651063	0.253777597158942	1.28888512067673	2.1732985095264e-15	-0.173189602576813	0.840978148103525	0.269927799258107	0.859787315664808	FALSE
M13_SJOGREN	M13_IMPINGEMENT	PGS001308	15	732	8378	462041	0.446584687912107	1.56296504619778	0.104637177639852	0.244333268888028	1.2767697672337	1.19494255031218e-14	0.0630371755184135	1.06506643289213	0.770000196749011	0.976681675321827	FALSE
M13_SJOGREN	M13_RHEUMATISM	PGS001308	23	724	4480	465939	1.12267170871413	3.0730535492302	3.2351929750278e-07	0.245220791390815	1.27790343213513	1.30290028739848e-14	0.0351477292159432	1.03577271138842	0.840605867936447	0.985190692502443	FALSE
M13_SJOGREN	M13_MYALGIA	PGS001308	15	732	5806	464613	0.947221896610029	2.57853625938276	0.000322536759634396	0.248828834216228	1.28252249031398	3.28758076020726e-15	-0.167867062527357	0.845466221356965	0.49246602638628	0.930778689944762	FALSE
M13_SJOGREN	M13_LIMBPAIN	PGS001308	34	713	22790	447629	0.406184322374637	1.5010792094446	0.0235924993726237	0.252016354241276	1.28661707875892	3.04534359388029e-15	-0.148978858147832	0.86158733025837	0.358446676205028	0.893742028333128	FALSE
M13_SJOGREN	JOINTPAIN	PGS001308	55	692	25284	445135	0.699634341234267	2.01301649575031	3.69675057111886e-06	0.236479298465467	1.26678133103122	5.08611487927208e-13	0.103632430604947	1.10919267469597	0.355068009762202	0.892599607729296	FALSE
M13_SJOGREN	N14_PYELONEPHR	PGS001308	30	717	17147	453272	0.333661277330964	1.39607018285927	0.0770188257224664	0.25788355325755	1.29418810586036	4.52030998426904e-16	-0.375503202299812	0.686943520245792	0.0592536676765072	0.656190086469382	FALSE
M13_SJOGREN	N14_CALCUKIDUR	PGS001308	12	735	9251	461168	0.189666737737543	1.20884666754489	0.52505369318099	0.245879703476412	1.27874573562229	6.64689606053649e-15	-0.00280328012464535	0.997200645396115	0.991245840312812	0.999230422965561	FALSE
M13_SJOGREN	N14_CYSTITIS	PGS001308	49	698	27221	443198	0.437910477670303	1.54946618938736	0.00543266815397416	0.241850028399542	1.27360317418649	9.29679917680356e-14	0.0623217372039688	1.0643047160718	0.613466994253687	0.954009866775898	FALSE
M13_SJOGREN	N14_URETHRAOTH	PGS001308	44	703	25231	445188	0.175727728078458	1.19211343544402	0.270257901753933	0.260646542114595	1.29776887771414	3.78413906452023e-16	-0.301223565751045	0.739912335197386	0.0591402028393036	0.656190086469382	FALSE
M13_SJOGREN	N14_PROSTHYPERPLA	PGS001308	14	733	20199	450220	-0.694209694256997	0.499469025285381	0.0157645358724542	0.242466309405867	1.27438831354072	1.80329372919068e-14	0.108739313091957	1.11487168000499	0.620366998780346	0.955232776014799	FALSE
M13_SJOGREN	N14_HYPERTROPHYBREAST	PGS001308	14	733	5088	465331	1.13848648923092	3.12203954705432	3.79445851518242e-05	0.245453700932459	1.27820110270159	7.87148385939116e-15	-0.00537605956121096	0.994638365585266	0.981593886259368	0.9985514643034	FALSE
M13_SJOGREN	N14_SALPHOOPH	PGS001308	20	727	6474	463945	0.888138422148939	2.43060068468645	0.000110983913092028	0.247037207405719	1.28022674580806	6.43854665746039e-15	-0.0774481927680285	0.925474969451102	0.703210232405363	0.969177886537488	FALSE
M13_SJOGREN	N14_OTHFEMPELINF	PGS001308	20	727	5701	464718	1.00078112292928	2.7204059702234	1.88128762759443e-05	0.245082553240913	1.27772678933859	1.12703054921278e-14	-0.0209141844406187	0.9793030003984	0.915010913376539	0.992777841141723	FALSE
M13_SJOGREN	N14_ENDOMETRIOSIS_UTERUS	PGS001308	14	733	4439	465980	0.849932418633593	2.33948874073757	0.00204614232090075	0.245609604327315	1.27840039412751	7.4660841355161e-15	-0.0261009507317121	0.974236734733102	0.913173356974914	0.992553435650007	FALSE
M13_SJOGREN	N14_ENDOMETRIOSIS_OVARY	PGS001308	19	728	6333	464086	0.825420494379472	2.28284048513	0.000984588832008335	0.240410427779999	1.27177101337422	3.9425177258699e-14	0.182253857565801	1.19991876367607	0.326098150942974	0.88209713816447	FALSE
M13_SJOGREN	N14_ENDOMETRIOSIS_PELVICPERITONEUM	PGS001308	15	732	5957	464462	0.826834025921051	2.28606963387425	0.00223612058303226	0.244268730687579	1.27668736946946	1.16148510868151e-14	0.0330787542263991	1.03363193891971	0.878348435599276	0.988718706777908	FALSE
M13_SJOGREN	N14_FEMGENPROL	PGS001308	37	710	15543	454876	0.643074564390183	1.9023207047425	0.000204547261544338	0.250670563826947	1.28488672643436	4.70702314071002e-15	-0.129828178867052	0.878246319234868	0.404428116497874	0.90957280586562	FALSE
M13_SJOGREN	N14_OVARYCYST	PGS001308	49	698	20959	449460	0.814367341411786	2.25774683748829	1.09911527229737e-07	0.244321738524569	1.2767550456991	4.73364951603334e-14	0.00971130653428557	1.00975861428761	0.937856123661318	0.994905432339387	FALSE
M13_SJOGREN	N14_OTHNONINFUTER	PGS001308	32	715	9029	461390	0.728572038427097	2.07211958692076	8.45498031075531e-05	0.24721411048709	1.28045324189758	1.04061541176118e-14	-0.0496607493454515	0.951552184450768	0.75204088649039	0.974719249987111	FALSE
M13_SJOGREN	N14_DYSPLACERVUT	PGS001308	23	724	8898	461521	1.03483683736206	2.81464695293447	1.64738025304331e-06	0.247391117888342	1.28067991165888	6.7741326777451e-15	-0.102898172169328	0.902218839791411	0.581579123809791	0.948540995533101	FALSE
M13_SJOGREN	N14_CERVICAL_DYSPLASIA_ALL	PGS001308	19	728	8277	462142	1.01369331947192	2.75576014561718	2.97981797025982e-05	0.244157341681673	1.27654516845248	1.43273056547846e-14	0.0106302134322732	1.01068691488917	0.95574362112257	0.996312023774688	FALSE
M13_SJOGREN	N14_FEMALE_GENITAL_LSIL	PGS001308	14	733	4034	466385	1.03997464919196	2.82914529232323	0.00224187602400775	0.234150648322496	1.26383487247063	1.83852409176971e-13	0.419819057018259	1.52168619226995	0.0309528249981442	0.56027736289522	FALSE
M13_SJOGREN	N14_FEMALE_GENITAL_HSIL	PGS001308	12	735	6194	464225	0.874323040335864	2.39725190170133	0.00300388864463415	0.246885504006788	1.28003254579009	4.87854112574622e-15	-0.144595298535092	0.86537243974759	0.582273490803814	0.948570812936578	FALSE
M13_SJOGREN	N14_FEMALE_GENITAL_DYSPLASIA_ALL	PGS001308	26	721	9436	460983	1.07225202259318	2.92195239885911	1.44310960077705e-06	0.235973678201367	1.26614098262028	1.80460002208771e-13	0.191343098398234	1.21087483003412	0.204664361427561	0.823770433707186	FALSE
M13_SJOGREN	N14_MENORRHAGIA	PGS001308	63	684	22848	447571	0.678238276782673	1.97040336733467	1.31841963295525e-06	0.234907161511689	1.2647913419659	9.89885871842461e-13	0.102006732963483	1.10739092772551	0.33440159903154	0.8853179275327	FALSE
M13_SJOGREN	N14_MENSIRREG	PGS001308	43	704	17714	452705	0.953326343164247	2.59432493770835	2.92245765546324e-09	0.248646282520401	1.28228838502725	1.11020990314267e-14	-0.0595157095851313	0.942220731578168	0.665879018033265	0.962683039201048	FALSE
M13_SJOGREN	N14_ABNORMALBLEED	PGS001308	45	702	11421	458998	0.743437992292356	2.10315372560574	3.21064460087966e-06	0.245665580056789	1.27847195552496	2.70970874854379e-14	-0.00824425639258995	0.991789634290699	0.950351524142281	0.995778966454887	FALSE
M13_SJOGREN	N14_POSTMENBLEED	PGS001308	18	729	10122	460297	0.311327091031016	1.365235704516	0.217441923267262	0.243146712275619	1.27525570606115	1.78346274050248e-14	0.070385154614201	1.07292134228933	0.721012032777822	0.970604741608701	FALSE
M13_SJOGREN	N14_FIOTHNAS	PGS001308	26	721	12849	457570	0.751972244571732	2.12117937841088	0.000376327729422679	0.24161528620682	1.27330424087222	3.86527957473403e-14	0.0845194120097511	1.08819396805889	0.598744427078776	0.951810166470103	FALSE
M13_SJOGREN	O15_CONCEPT_ABNORM	PGS001308	24	723	12876	457543	0.777491890796686	2.17600775049711	0.000221642735750223	0.249585410285376	1.28349318329354	3.74058830667498e-15	-0.160161676575674	0.852006028413057	0.406116279091454	0.910004381490619	FALSE
M13_SJOGREN	O15_ABORT_SPONTAN	PGS001308	34	713	18933	451486	0.403765268416116	1.49745240632578	0.0276776593957517	0.242800119966999	1.27481378882888	3.77745427107153e-14	0.0427766966872032	1.04370480608605	0.771717186870654	0.976796703100461	FALSE
M13_SJOGREN	O15_ABORT_MEDICAL	PGS001308	85	662	42802	427617	0.521023241564198	1.68374965116368	8.01162241114064e-06	0.260741707570008	1.29789238635719	2.56057195341417e-15	-0.151882318584402	0.859089373646244	0.150430296347289	0.783410691866547	FALSE
M13_SJOGREN	O15_HYPTENSPREG	PGS001308	43	704	16078	454341	0.87096573130509	2.38921708147701	4.33307559184044e-08	0.263064352162235	1.30091043265733	1.64875625107464e-16	-0.408212499521414	0.664837586141747	0.0170002982299458	0.470922324552227	FALSE
M13_SJOGREN	O15_GESTAT_OEDEM_PREINUR	PGS001308	11	736	2992	467427	0.67546373386646	1.96494397579006	0.0755553307463151	0.235620117542427	1.26569340410789	1.09594511987322e-13	0.462069282579531	1.58735527548409	0.0229815578076637	0.518597111518074	FALSE
M13_SJOGREN	O15_GESTAT_HYPERT	PGS001308	20	727	9129	461290	0.668776161527134	1.95184711273037	0.00464352427425518	0.255413613872891	1.29099548410072	5.54579843373491e-16	-0.552756911666995	0.575361401274843	0.0469525128027216	0.626491856493768	FALSE
M13_SJOGREN	O15_PRE_OR_ECLAMPSIA	PGS001308	26	721	7915	462504	1.02023400204258	2.77384377313531	3.50690745586958e-07	0.253855091628147	1.28898500601525	1.16920534660003e-15	-0.320193633266886	0.726008444075577	0.117792038232465	0.749214773515134	FALSE
M13_SJOGREN	O15_PREECLAMPS	PGS001308	21	726	7308	463111	0.901232887606373	2.46263739543068	4.87092893832596e-05	0.251719149623604	1.28623474704012	1.75924152512982e-15	-0.297621032530665	0.742582701118018	0.182308435794537	0.80991696047046	FALSE
M13_SJOGREN	O15_HAEMORRH_EARLY_PREG	PGS001308	24	723	10781	459638	0.64983597967475	1.91522666714926	0.00300471919442408	0.241963593853261	1.27374781972203	3.17889169382759e-14	0.0876935493637589	1.09165353284359	0.606368048629853	0.952986912997123	FALSE
M13_SJOGREN	O15_PREG_DM	PGS001308	14	733	13180	457239	0.315062023529534	1.37034430191153	0.25615265469934	0.246460274182475	1.27948835348713	6.02109183698234e-15	-0.0956798381493925	0.908754918154691	0.688048897585401	0.966387980314695	FALSE
M13_SJOGREN	O15_MATERN_CARE_OTHER	PGS001308	15	732	9207	461212	0.80671676281965	2.24053967417437	0.00350961966221078	0.243623999877267	1.27586451507552	1.37812708484087e-14	0.0639618277533116	1.06605170439617	0.769752693681832	0.976681675321827	FALSE
M13_SJOGREN	O15_FALSE_LAB	PGS001308	24	723	15244	455175	0.695863956054219	2.00544093854623	0.00120475789185863	0.246326227248486	1.27931685349105	9.22948251399208e-15	-0.0450861231667574	0.955915151847863	0.806920133563547	0.981094979890605	FALSE
M13_SJOGREN	O15_PRETERM	PGS001308	26	721	9489	460930	0.752418363203203	2.12212588716418	0.000253332121414007	0.245222999741775	1.27790625419752	1.38453639051939e-14	-0.0127394245083456	0.987341378468288	0.941244237245781	0.994984496351227	FALSE
M13_SJOGREN	O15_LABOUR_MALPOS	PGS001308	12	735	8146	462273	0.246250419915013	1.27921987556758	0.459519260146401	0.239580206323895	1.27071559996571	3.77349455736706e-14	0.294431238989199	1.34236265798306	0.180990368786679	0.809147791926179	FALSE
M13_SJOGREN	O15_LABOUR_PELVIC_ABNORM	PGS001308	17	730	5603	464816	0.729558676774137	2.07416502845447	0.00472642761512491	0.24287006160799	1.27490295451539	1.85376714910288e-14	0.0873828159374987	1.09131437229803	0.663130834037703	0.962680917992407	FALSE
M13_SJOGREN	O15_POSTPART_HEAMORRH	PGS001308	12	735	8521	461898	0.374751269477645	1.45462955884777	0.218111746477677	0.24379401572951	1.27608145070912	1.13535747929615e-14	0.0858344040588905	1.08962587574208	0.730369618691978	0.971871736191454	FALSE
M13_SJOGREN	O15_DELIVERY_PROXY	PGS001308	336	411	150911	319508	0.859930548800512	2.36299657506022	8.49658690711927e-29	0.21557622051364	1.24057653670044	5.27079673239329e-07	0.0622106103809437	1.06418644984137	0.321602703778841	0.881065235714261	FALSE
M13_SJOGREN	O15_DELIV_SPONT	PGS001308	270	477	122018	348401	0.741527757619593	2.09914004319509	1.56582111511525e-20	0.216241166908489	1.24140172791961	5.90520626488335e-08	0.0762200325872871	1.07920000720461	0.2362484279511	0.840641962060212	FALSE
M13_SJOGREN	O15_DELIV_CAESAR	PGS001308	19	728	12681	457738	0.646215347943201	1.90830487489687	0.00764803236171533	0.245010408544521	1.27763461145241	1.111431020295e-14	-0.0105474536518112	0.989507975686828	0.957621323791547	0.996449357303338	FALSE
M13_SJOGREN	O15_PUERP_SEPSIS	PGS001308	15	732	4549	465870	0.881951123590457	2.41560826170153	0.000739996788284899	0.249923733291155	1.28392749202938	2.1931801206018e-15	-0.327561061949599	0.720679283849857	0.236830555467422	0.841212143007454	FALSE
M13_SJOGREN	O15_OTHER_MATERN_DIS_ELSEWHERE	PGS001308	22	725	11214	459205	0.99477641175212	2.70411966430484	5.04509129799487e-05	0.236531149948993	1.26684701722549	1.29778470850749e-13	0.255659006903235	1.29131232426832	0.118383232625945	0.750070359620197	FALSE
M13_SJOGREN	R18_MOUTH_BREAT	PGS001308	17	730	13677	456742	0.414782095062781	1.51404078778136	0.094217997472902	0.24923085560397	1.28303819544065	3.23312132391628e-15	-0.166892375565505	0.846290687992777	0.465518293287463	0.925048478632437	FALSE
M13_SJOGREN	R18_DYSPHAGIA	PGS001308	13	734	5364	465055	0.810500249055497	2.24903278183905	0.00476452639599307	0.246796713732011	1.27991889639418	5.43570316485178e-15	-0.081530828729018	0.921704294443956	0.743465510686055	0.973675080548744	FALSE
M13_SJOGREN	R18_MALAI_FATIG	PGS001308	14	733	9247	461172	0.41103059777627	1.50837150866593	0.135459416665595	0.251489910801174	1.28593992589486	1.4086341955407e-15	-0.398815281590931	0.671114657136405	0.187065304595442	0.812855657994364	FALSE
M13_SJOGREN	R18_COUGH	PGS001308	35	712	14020	456399	0.74129580152237	2.09865319132945	4.27695457688967e-05	0.24369459104204	1.2759545830167	3.20500720657942e-14	0.054496436803455	1.05600871364042	0.707597340567687	0.969519613162702	FALSE
M13_SJOGREN	R18_DYSPNOEA	PGS001308	55	692	27039	443380	0.623806706848811	1.86601792194061	1.62643499286921e-05	0.253320398522925	1.28829597884526	5.2448640997196e-15	-0.105272687610264	0.900079048714103	0.407168435601766	0.910339631706916	FALSE
M13_SJOGREN	R18_ABDOMI_PELVIC_PAIN	PGS001308	156	591	93189	377230	0.359822727770524	1.43307534757962	0.000247967961490858	0.210659175272105	1.23449153811049	4.94644520996812e-09	0.151890862680202	1.16403319003697	0.0375106363566694	0.589383501049455	FALSE
M13_SJOGREN	R18_HEADACHE1	PGS001308	61	686	25737	444682	0.675240464111693	1.96450531220243	2.6745650355785e-06	0.232960827152506	1.26233202921865	1.52425162062244e-12	0.14356476978865	1.15438157743656	0.176203314126995	0.806267735143081	FALSE
M13_SJOGREN	R18_PAIN_NOT_ELSEW_CLASSIFIED	PGS001308	17	730	7136	463283	0.900713609540359	2.46135893381396	0.000324371284741174	0.253100481914482	1.28801269231376	1.02453156198224e-15	-0.404727771756886	0.667158405500366	0.136179807837784	0.76898748907201	FALSE
M13_SJOGREN	R18_ABNORMALITI_HEART_BEAT	PGS001308	17	730	9668	460751	0.348204785520094	1.41652230329623	0.213975892199168	0.238547674288476	1.26940422253695	6.62029002162718e-14	0.255398882043767	1.29097646551594	0.162420332326831	0.794174569776002	FALSE
M13_SJOGREN	R18_HAEMORRHAGE_RESPI_PASSA	PGS001308	15	732	8498	461921	0.644723205441516	1.90545953544076	0.0143957291961353	0.249600755510714	1.28351287893677	2.5547257858836e-15	-0.200453193094255	0.818359794019024	0.446623757630218	0.920503267520988	FALSE
M13_SJOGREN	R18_ABNORMALITI_BREAT	PGS001308	70	677	43114	427305	0.521635556444739	1.68478095183834	8.62945815153387e-05	0.244520629331693	1.27700900579496	1.13586923110248e-13	0.0125312728039304	1.01261011820316	0.905855730156286	0.991528520417356	FALSE
M13_SJOGREN	R18_PAIN_THROAT_CHEST	PGS001308	64	683	40515	429904	0.414579352883835	1.51373385896779	0.00238838365145815	0.25540843203451	1.29098879438811	4.42104330739538e-15	-0.121387850005037	0.885690377950562	0.307148216371477	0.875965835798333	FALSE
M13_SJOGREN	R18_DISTU_SKIN_SENSA	PGS001308	11	736	7608	462811	0.357243448597985	1.42938380898379	0.261644745149165	0.244938259622432	1.27754243481764	8.53490136692107e-15	0.0523065035654595	1.05369865541866	0.83513206037005	0.984619790247816	FALSE
M13_SJOGREN	R18_LOCALIZED_SWELL_MASS_LUMP_SKIN_SUBCU_TISSUE	PGS001308	13	734	8188	462231	0.359117820653239	1.43206551852717	0.247952643735977	0.241547495514546	1.27321792562198	2.42925753994754e-14	0.206006624261331	1.22876134360461	0.335628629342135	0.885719691654584	FALSE
M13_SJOGREN	R18_OTHER_SYMPTOMS_SIGNS_INVOLVI_NERVOUS_MUSCULOS_SYSTEMS	PGS001308	15	732	12682	457737	0.103921986061854	1.10951389399085	0.704320442565244	0.244465935742834	1.27693916349941	1.1478398668809e-14	0.0622727479938202	1.06425257790152	0.773058132801755	0.977017095170265	FALSE
M13_SJOGREN	R18_POLYURIA	PGS001308	13	734	5211	465208	0.964655006384408	2.62388227767474	0.000980257566893374	0.24508388313802	1.27772848858488	8.92865408778678e-15	0.0258821117234742	1.02621996203948	0.911319955007061	0.99234528039718	FALSE
M13_SJOGREN	R18_OTHER_SYMPTOMS_SIGNS_INVOLVI_COGNITIVE_FUNCTIONS_AWARE	PGS001308	13	734	8922	461497	0.30021323933185	1.35014668125813	0.293015823015028	0.246748169567939	1.27985676530934	5.47283829096925e-15	-0.0542300385537724	0.94721418565628	0.827587490789898	0.983545134142764	FALSE
M13_SJOGREN	R18_DIZZI_GIDDI	PGS001308	38	709	22977	447442	0.336090440423113	1.39946558734751	0.048936278928479	0.252532468066879	1.28728129101134	2.99360577195306e-15	-0.146201735237122	0.863983389708657	0.348309820261141	0.890829898693102	FALSE
M13_SJOGREN	R18_FEVER_OTHER_UNKNO_ORIGIN	PGS001308	21	726	15920	454499	0.377696114178263	1.45891953054546	0.108635394599252	0.242619175794285	1.27458313957045	2.4642439517562e-14	0.107142366932863	1.11309271079482	0.549114165110164	0.942414935152659	FALSE
M13_SJOGREN	R18_SYNCO_COLLAP	PGS001308	12	735	12125	458294	-0.0211978551710022	0.979025240199092	0.942341975971006	0.249197176382714	1.28299498444105	2.67797264729764e-15	-0.230444058793473	0.794180861195169	0.410646784222373	0.911750944394722	FALSE
M13_SJOGREN	R18_ABNORMAL_FINDI_SECRE_SMEARS_CERVIX_UTERI_VAGINA_VULVA	PGS001308	27	720	17453	452966	0.541249760899356	1.71815280114023	0.0109700508521962	0.238546327677759	1.26940251314477	9.27977560502827e-14	0.154613879412493	1.16720719135852	0.311522843395912	0.877311890544878	FALSE
M13_SJOGREN	R18_ABNORMAL_FINDI_DIAGNOST_IMAGI_LUNG	PGS001308	24	723	10455	459964	0.958225429414867	2.60706594350035	6.20105621710151e-06	0.251149667961505	1.28550246846793	2.56385705121548e-15	-0.206992420202087	0.813025812535573	0.282882679881939	0.865404158830384	FALSE
M13_SJOGREN	ST19_CONCUSSION	PGS001308	27	720	19530	450889	0.267698225780776	1.30695267587505	0.176930591700036	0.249447703354688	1.28331644955572	4.42608120452864e-15	-0.110205766157591	0.895649821912048	0.546070983803371	0.941573577780002	FALSE
M13_SJOGREN	ST19_INTRACR_INJURY	PGS001308	17	730	16260	454159	0.13954627317037	1.14975200715766	0.583769562656263	0.245171656330735	1.27784064381579	1.01138026205989e-14	0.0271879534210541	1.02756091820448	0.896244169269285	0.990712348417023	FALSE
M13_SJOGREN	ST19_DISLO_SPRAIN_STRAIN_JOINTS_LIGAM_SHOUL_GIRDLE	PGS001308	11	736	7960	462459	0.489604346148665	1.63167051550251	0.124008063052383	0.244820644097347	1.27739218482939	8.64900737988518e-15	0.0723569359674667	1.0750389956742	0.779713683080471	0.977936805972732	FALSE
M13_SJOGREN	ST19_FRACT_FOREA	PGS001308	24	723	16347	454072	0.208063859376163	1.23129179656431	0.335570738794689	0.245725064249527	1.27854800665907	1.20935454610055e-14	-0.00228501961132311	0.997717589058657	0.989552873434544	0.999140895308213	FALSE
M13_SJOGREN	ST19_OPEN_WOUND_WRIST_HAND	PGS001308	12	735	12965	457454	0.299474204821215	1.34914924488161	0.31559887382666	0.246508255108783	1.27954974599635	5.78439082267735e-15	-0.049118135207146	0.952068650227531	0.843873372198789	0.985364814829022	FALSE
M13_SJOGREN	ST19_FRACT_LOWER_LEG_INCLU_ANKLE	PGS001308	17	730	17496	452923	-0.0920308852739128	0.912076979362734	0.711968072367663	0.247955102225815	1.28140239878693	4.57004744909106e-15	-0.103274183987227	0.90187965861738	0.644418331364598	0.959410541614775	FALSE
M13_SJOGREN	ST19_DISLO_SPRAIN_STRAIN_JOINTS_LIGAM_KNEE	PGS001308	20	727	23381	447038	-0.142172821155084	0.867471326134134	0.56113055948392	0.241212524386716	1.27279150580061	3.48725262734984e-14	0.156439369551896	1.16933986256987	0.383815404005793	0.903361804152723	FALSE
M13_SJOGREN	ST19_DISLO_SPRAIN_STRAIN_JOINTS_LIGAM_ANKLE_FOOT_LEVEL	PGS001308	13	734	12117	458302	0.0822312383594506	1.08570683787281	0.79458095820743	0.240472220450726	1.27184960192976	3.29858008682963e-14	0.256275144146391	1.29210819504149	0.217782935923255	0.829715866266463	FALSE
M13_SJOGREN	ST19_POISO_MEDICI	PGS001308	11	736	7280	463139	0.479309353776768	1.61495865184929	0.121682413063532	0.246713336203454	1.2798121843686	5.16376678999215e-15	-0.064522494948851	0.937515024672319	0.808697339849031	0.9813782151355	FALSE
M13_SJOGREN	ST19_COMPLICATIO_PROCED_NOT_ELSEW_CLASSIFIED	PGS001308	28	719	25042	445377	0.0715330758155274	1.07415367862268	0.715566229329636	0.250153983927136	1.28422315118752	3.98768736453673e-15	-0.124909982517335	0.882576346309834	0.479175066457203	0.927740156756155	FALSE
M13_SJOGREN	VWXY20_SUICI_OTHER_INTENTI_SELF_H	PGS001308	16	731	8660	461759	0.392886950996532	1.4812509259226	0.158772926920778	0.240411033946644	1.27177178427962	3.68821169220594e-14	0.232166980080056	1.26133032828408	0.231727810204862	0.83843689382331	FALSE
M13_SJOGREN	VWXY20_TRANSPO_ACCIDENTS	PGS001308	13	734	16206	454213	-0.105742923886132	0.899655898392361	0.725211073968536	0.242958990139413	1.27501633480414	1.63853115894296e-14	0.144298620872575	1.15522903252331	0.508377195687212	0.933652982922918	FALSE
M13_SJOGREN	VWXY20_OTHER_EXTER_CAUSES_ACCIDENTAL_INJURY	PGS001308	110	637	116457	353962	0.0270267508704632	1.0273952861141	0.809216281003813	0.239003725808256	1.26998326828917	2.2833811531468e-12	0.0443975417234087	1.04539786155988	0.608204878961446	0.953278047563458	FALSE
M13_SJOGREN	VWXY20_SURGI_OTHER_MEDICAL_PROCED_CAUSE_ABNORMAL_REACTION_PATIENT_COMPLICATION_WO_MENTION_MISAD_TIME_PROCED	PGS001308	18	729	16267	454152	0.0287037963521201	1.02911972030968	0.909242887880739	0.243703046642292	1.2759653720242	1.623590235148e-14	0.0808442301300505	1.08420199740827	0.677069153282233	0.964337025276753	FALSE
M13_SJOGREN	VWXY20_SURGI_OPERA_OTHER_SURGI_PROCED_CAUSE_ABNORMAL_REACTION_PATIENT_COMPLICATION_WO_MENTION_MISAD_TIME_PROCED	PGS001308	18	729	15177	455242	0.0933399629464888	1.09783489501991	0.71080353260852	0.243810269121772	1.27610219153005	1.58744194385989e-14	0.0759214076186833	1.07887777925139	0.694737875032575	0.967620826950717	FALSE
M13_SJOGREN	VWXY20_UNSPE_FALL	PGS001308	12	735	12026	458393	0.132356655331393	1.14151537421784	0.653851935550778	0.247651589008626	1.28101353523796	4.07818033770709e-15	-0.127967901091953	0.879881621930635	0.631794456488845	0.957185823230513	FALSE
M13_SJOGREN	VWXY20_EXPOS_OTHER_SPECIFE_FACTO	PGS001308	15	732	21941	448478	-0.20112495878589	0.81781023259491	0.471122106256416	0.243459134915782	1.27565418705972	1.54924630689016e-14	0.107498048571345	1.11348868785068	0.606415112483344	0.952986912997123	FALSE
M13_SJOGREN	Z21_OTHER_SPECIAL_EXAM_INVES_PERSONS_WO_COMPLA_REPOR_DIAGNOSIS	PGS001308	117	630	93961	376458	0.10160945824026	1.10695107667784	0.363213938948042	0.216813878477586	1.24211289667894	4.11213875294233e-10	0.170261867632162	1.18561528493966	0.0355795619551298	0.578637354234208	FALSE
M13_SJOGREN	Z21_MEDICAL_OBSER_EVALU_SUSPECTED_DISEA_CONDI	PGS001308	82	665	54392	416027	0.367309745149503	1.44384507386786	0.00437842172442714	0.225060882945147	1.25239896360816	2.20800820946072e-11	0.166321307392458	1.18095248953499	0.0726736731932578	0.681627238229758	FALSE
M13_SJOGREN	Z21_EXAM_OBSER_OTH_REASO	PGS001308	45	702	23054	447365	0.744100183382504	2.10454687647919	2.92255385423103e-06	0.250002432919673	1.28402854062224	8.44284770471738e-15	-0.0775181390141595	0.925410238214981	0.574548778502329	0.947347528455723	FALSE
M13_SJOGREN	Z21_FOLLOW__EXAM_TREAT_CONDI_OTH_MALIG_NEOPLASMS	PGS001308	39	708	22030	448389	0.298004760533033	1.34716820110301	0.0803452203423119	0.264098805803157	1.30225686047942	1.01136735474464e-16	-0.463158922714599	0.62929261567014	0.0127407022975941	0.437128460193761	FALSE
M13_SJOGREN	Z21_SUPERV_HIGH_R_PREGNAC	PGS001308	27	720	18417	452002	0.667412750536907	1.94918775623552	0.00177876218209913	0.239339226115775	1.27040941954916	7.36400908572747e-14	0.147088931824063	1.15845698214147	0.344822819740695	0.889185123105893	FALSE
M13_SJOGREN	Z21_OUTCO_DELIV	PGS001308	12	735	14410	456009	0.0443653639401283	1.04536422351526	0.892700281173302	0.240141714605589	1.27142931765922	3.26405128122829e-14	0.258083781737526	1.29444726512226	0.237531925943128	0.841308071219693	FALSE
M13_SJOGREN	Z21_PRESENCE_OTH_FUNCTIONAL_IMPLANTNTS	PGS001308	12	735	11719	458700	-0.189151064313519	0.827661467139105	0.52245072983543	0.249112321098967	1.28288612015652	2.76659314949375e-15	-0.21502854433691	0.8065184183153	0.436689123854381	0.918477127283745	FALSE
M13_SJOGREN	T1D_ICD9_10	PGS001308	19	728	12430	457989	-0.120972780507952	0.886058077315428	0.606623758708291	0.254347493648178	1.28961986112514	9.89043019579299e-16	-0.28191125316815	0.754340626903357	0.178498948983812	0.807598723729791	FALSE
M13_SJOGREN	GEST_DIABETES	PGS001308	14	733	13099	457320	0.317297812252749	1.37341152980775	0.243213794716508	0.249232781376376	1.28304066628258	2.65357996532918e-15	-0.27140194110335	0.762310031083698	0.314827951393879	0.877904855692954	FALSE
M13_SJOGREN	KRA_PSY_MOOD	PGS001308	81	666	47167	423252	0.475498211192479	1.60881552775592	0.000121336248741768	0.241835845203809	1.27358511055148	3.28953841478758e-13	0.0421073032447896	1.04300639071646	0.673491456578288	0.963842194524002	FALSE
M13_SJOGREN	KRA_PSY_ANXIETY	PGS001308	77	670	38742	431677	0.667794749726012	1.94993248661196	1.70099755507537e-07	0.238199050960624	1.26896175574411	7.49173134783411e-13	0.0725835142571673	1.07528260376831	0.465070972727373	0.924936170196693	FALSE
M13_SJOGREN	KRA_PSY_PERSON	PGS001308	17	730	10277	460142	0.407249440381662	1.50267888771238	0.121368117868308	0.242435839610448	1.27434948378109	2.16687121903218e-14	0.148846916614668	1.16049532305785	0.454877239450474	0.922365554746246	FALSE
M13_SJOGREN	ALLERG_RHINITIS	PGS001308	18	729	11689	458730	0.347462251930366	1.41547087831293	0.189483227638462	0.239782280943431	1.27097240528316	4.81119207121836e-14	0.219763363530262	1.24578189827425	0.229852917918191	0.837024315960152	FALSE
M13_SJOGREN	NONALLERG_ASTHMA	PGS001308	14	733	6130	464289	0.670262792611413	1.95475094725043	0.0179265038516116	0.244208462317841	1.27661042792163	1.16829550047618e-14	0.0993131318073282	1.10441207196802	0.657709546346148	0.961732858443082	FALSE
M13_SJOGREN	ASTHMA_NAS	PGS001308	26	721	17541	452878	0.326259651797686	1.38577514116959	0.106811966799994	0.253808731706326	1.28892525015629	1.19681800267587e-15	-0.27775120590766	0.757485255929389	0.172800759852576	0.80390178428432	FALSE
M13_SJOGREN	PNEUMOBACTKNOWN	PGS001308	20	727	10863	459556	0.551865504574182	1.73648942713	0.0206027781776428	0.243643943459854	1.27588996063858	1.74513868574348e-14	0.0873250710697527	1.09125135631337	0.644451832392228	0.959410541614775	FALSE
M13_SJOGREN	ASTHMA_HOSPITAL_MAIN	PGS001308	56	691	33969	436450	0.285520338518843	1.33045413457481	0.0488479341404812	0.244100058356895	1.27647204579538	7.20432934910518e-14	0.0179975592287729	1.01816049128993	0.877390560605154	0.988647925219458	FALSE
M13_SJOGREN	PULMONARYDG	PGS001308	174	573	137301	333118	0.335210703053009	1.39823496656306	0.000395389794095524	0.229247210544786	1.25765290564346	2.16932462225108e-10	0.0689083005942921	1.07133796358931	0.342229929893613	0.887869338692316	FALSE
M13_SJOGREN	ASTHMA_MODE	PGS001308	66	681	38527	431892	0.346206611761591	1.41369467159201	0.00967139617454867	0.246639842836737	1.27971813011863	5.50919099316731e-14	-0.0124534169458138	0.987623805955604	0.909983116891868	0.992111427660721	FALSE
M13_SJOGREN	COPD_HOSPITAL	PGS001308	12	735	9548	460871	0.285954744018209	1.33103221671946	0.345171196770566	0.251834056270627	1.28638255245394	1.18331386500412e-15	-0.519393707472078	0.594881110628303	0.133441277573196	0.765693676813307	FALSE
M13_SJOGREN	ILD	PGS001308	14	733	2690	467729	1.67815687711844	5.35567570021302	2.77658632520598e-09	0.245214839223674	1.27789582586295	8.91924571812587e-15	-0.00741257755059698	0.992614827845692	0.974219822036287	0.997775708463368	FALSE
M13_SJOGREN	SPONDYLOARTHRITIS	PGS001308	17	730	6378	464041	0.771799344558399	2.16365591581274	0.00172455914787567	0.249162275992524	1.28295020819684	3.14986754349029e-15	-0.13298422845961	0.875478899650714	0.577475719472888	0.948133474328289	FALSE
M13_SJOGREN	ILD_HOSPITAL_MAIN	PGS001308	12	735	2377	468042	1.61081733824824	5.00690188829773	2.09406365786194e-07	0.244087384367853	1.27645586790518	1.13612392797602e-14	0.0535461794967782	1.05500571027548	0.82041517318345	0.982783532415026	FALSE
M13_SJOGREN	ILD_HOSPITAL	PGS001308	14	733	2690	467729	1.67815687711844	5.35567570021302	2.77658632520598e-09	0.245214839223674	1.27789582586295	8.91924571812587e-15	-0.00741257755059698	0.992614827845692	0.974219822036287	0.997775708463368	FALSE
M13_SJOGREN	RHEUMA_SEROPOS_OTH_ICD10	PGS001308	37	710	7558	462861	1.30595660880015	3.69121845738531	2.77552930451847e-13	0.242202989820014	1.27405278631517	5.32513498290345e-14	0.0752275444129757	1.07812944530763	0.582296019983283	0.948570812936578	FALSE
M13_SJOGREN	RHEUMA_SEROPOS_OTH	PGS001308	39	708	8007	462412	1.23198187546064	3.42801671059841	1.8349603984312e-12	0.241095336829506	1.27264235921244	7.67040800672704e-14	0.0980807878472465	1.10305189469695	0.465208550654093	0.92493771077196	FALSE
M13_SJOGREN	RHEUMA_SEROPOS_WIDE	PGS001308	39	708	8089	462330	1.22486729954191	3.40371437836356	2.46012662473926e-12	0.241102072052227	1.27265093077104	7.65499355396601e-14	0.0976397617090308	1.10256552723784	0.467516322764822	0.925374913300585	FALSE
M13_SJOGREN	RHEUMA_SERONEG	PGS001308	15	732	3492	466927	1.12394083013421	3.0769561031982	2.26162341127418e-05	0.247673898921266	1.28104211485682	4.60714482028878e-15	-0.110242461434669	0.895616956396676	0.639433561922815	0.958784647279137	FALSE
M13_SJOGREN	RHEUMA_NOS	PGS001308	20	727	3469	466950	1.20910676930076	3.35049055451713	2.14244643809181e-07	0.246187348482667	1.27913919588207	8.46195107414688e-15	0.0188803213343805	1.01905968161625	0.925402357588701	0.993773266305168	FALSE
M13_SJOGREN	RHEUMA_OTHER_WIDE	PGS001308	21	726	5288	465131	1.08028000661808	2.94550419627561	2.03837888380337e-06	0.247093228153787	1.28029846707697	7.13040961732073e-15	-0.0580630942796639	0.943590410401353	0.760156892030523	0.975951748919691	FALSE
M13_SJOGREN	PRIM_KNEEARTHROSIS	PGS001308	14	733	13242	457177	-0.301580473957979	0.739648301533236	0.313594105644915	0.241927504372184	1.27370185165368	2.27475056328577e-14	0.187997555421643	1.20683056515412	0.368352923042808	0.896732995432514	FALSE
M13_SJOGREN	FALLS	PGS001308	74	673	72086	398333	0.0616134883832146	1.06355119038506	0.634854455584201	0.246542007998432	1.2795929352266	7.5269468684385e-14	-0.00821228198029056	0.99182134668837	0.937970697051658	0.994905432339387	FALSE
M13_SJOGREN	K11_GINGIVITIS_PERIODONTAL	PGS001308	57	690	68545	401874	0.0444451510017556	1.04544763338245	0.762451258104381	0.243483860767866	1.27568572908641	8.14988734291528e-14	0.0303981896993426	1.0308649320373	0.795376761360203	0.979980903732273	FALSE
M13_SJOGREN	AB1_SEPSIS_EXPLICIT	PGS001308	17	730	8480	461939	0.760340210134476	2.13900380749656	0.002375789237944	0.247625354519129	1.28097992894265	5.13584444815313e-15	-0.0965873165079074	0.907930616807657	0.657596709192289	0.961718682348931	FALSE
M13_SJOGREN	AB1_SEPSIS_CONDITION	PGS001308	27	720	24674	445745	0.070695557687871	1.07325443206515	0.726900604209752	0.24778211296781	1.28118074910882	7.7540928152286e-15	-0.0567938038265572	0.944788861131052	0.738444490509171	0.973349598468624	FALSE
M13_SJOGREN	N14_HYPERTROPHYBREAST_BOTH	PGS001308	14	733	5911	464508	0.633994266497742	1.88512525411304	0.0218552310593116	0.246213784702633	1.2791730119342	6.68247953785864e-15	-0.0108092795936935	0.989248930742917	0.962994042776504	0.996852260938647	FALSE
M13_SJOGREN	J10_ASTHMA_OTHER_THAN_NONALLERGIC	PGS001308	48	699	31285	439134	0.368688200452516	1.44583672215036	0.0172774589503876	0.248106961464738	1.28159700635607	1.69023264336692e-14	-0.0404290830630233	0.960377269110767	0.755132905657808	0.975163614118344	FALSE
M13_SJOGREN	CD2_NEOPLASM	PGS001308	222	525	144886	325533	0.0584062647200573	1.06014560799173	0.516615756578651	0.245560902090101	1.27833813468436	5.26738134846054e-11	0.000449574308360801	1.00044967538204	0.994753408260149	0.999492763550677	FALSE
M13_SJOGREN	AB1_INTESTINAL_INFECTIONS	PGS001308	70	677	38431	431988	0.577913456116034	1.78231566839002	7.47844503945623e-06	0.252763862683143	1.28757919543711	1.29184054425101e-14	-0.0887141481949295	0.91510712121317	0.421519814953071	0.914564042609287	FALSE
M13_SJOGREN	AB1_SEPSIS	PGS001308	14	733	7744	462675	0.631296904737795	1.88004724103789	0.0233721575498721	0.246241857450934	1.27920892234024	6.81976667505485e-15	-0.0428074599388837	0.958095844141448	0.850949671895218	0.986175013352917	FALSE
M13_SJOGREN	AB1_OTHER_VIRAL	PGS001308	16	731	10929	459490	0.18925965465361	1.20835466666488	0.515884986712274	0.23870857245077	1.26960848377576	5.99525238221587e-14	0.281507138153524	1.3251254552367	0.143450199048147	0.776113596658763	FALSE
M13_SJOGREN	AB1_MYCOSES	PGS001308	12	735	6509	463910	0.3406185879508	1.40581694307239	0.29688223119177	0.241032449954091	1.27256232922739	2.74717461158998e-14	0.228390527984783	1.25657595769978	0.279255013241342	0.863647868368	FALSE
M13_SJOGREN	CD2_BENIGN_COLON	PGS001308	17	730	11732	458687	0.308699255202277	1.36165279892267	0.229029396947831	0.245545594328921	1.27831856633926	9.21536078663816e-15	0.0048250781029177	1.00483673753729	0.9815613923975	0.9985514643034	FALSE
M13_SJOGREN	CD2_BENIGN_SKIN	PGS001308	13	734	10433	459986	0.0107187394256642	1.01077639091274	0.969605617532311	0.249709558332798	1.2836525363576	2.34164836530335e-15	-0.262532950917233	0.769101021366936	0.348964848077711	0.890983366938697	FALSE
M13_SJOGREN	D3_ANAEMIA_IRONDEF	PGS001308	19	728	9515	460904	0.358202284926447	1.43075501138144	0.153865600283398	0.24185573847485	1.27361044657729	2.9487950893636e-14	0.120181400335745	1.12770139843868	0.501524712854111	0.932421943231069	FALSE
M13_SJOGREN	E4_OBESITY	PGS001308	34	713	18810	451609	0.574761321288959	1.77670641430586	0.00120853340314468	0.254183823100994	1.28940880560907	1.60604714171434e-15	-0.207168174151066	0.812882932594622	0.220759744874136	0.831335551644979	FALSE
M13_SJOGREN	E4_DM2	PGS001308	51	696	54780	415639	-0.3204596337944	0.725815351129024	0.0311765994796018	0.261016493826988	1.29824907835278	4.82530794185923e-16	-0.25226904289374	0.777035654023022	0.0769669992270972	0.690053232395266	FALSE
M13_SJOGREN	E4_DM2_STRICT	PGS001308	46	701	49203	421216	-0.283517942920316	0.753129608674273	0.069558345664808	0.257740645032077	1.29400316894954	9.01414205259171e-16	-0.236434134161856	0.789437877577063	0.118620525355786	0.750433752820747	FALSE
M13_SJOGREN	E4_THYROID	PGS001308	124	623	53139	417280	0.499339307145509	1.64763233210412	2.49317950260293e-06	0.250466013036522	1.28462392871752	2.94098737626063e-13	-0.0435594823450244	0.957375605451183	0.602877639055702	0.952454310482884	FALSE
M13_SJOGREN	E4_HYTHY_AI_STRICT	PGS001308	83	664	38421	431998	0.405850584812551	1.50057832651512	0.00101294366516901	0.250808763277424	1.28506430934452	4.09636978006019e-14	-0.0568390795375263	0.94474608611199	0.570843058841236	0.946806032257111	FALSE
M13_SJOGREN	E4_NONTOXIC_THYROID	PGS001308	28	719	8976	461443	0.473628502893398	1.60581032231622	0.0189051452131478	0.2442069574771	1.27660850682769	2.1214877455598e-14	0.0424214320065934	1.04333408048822	0.791481601542865	0.979171081035219	FALSE
M13_SJOGREN	E4_PCOS_CONCORTIUM	PGS001308	109	638	34126	436293	0.897174634775885	2.45266364194536	4.40468492279907e-17	0.254673879043365	1.29004084291058	4.21348415080127e-14	-0.0715158137060804	0.930981555209774	0.429205614558179	0.916933940023159	FALSE
M13_SJOGREN	E4_HYPERCHOL	PGS001308	14	733	18152	452267	-0.302275299002627	0.739134553872139	0.283647312463249	0.252783769614978	1.28760482744351	9.87771973145537e-16	-0.504395440255846	0.603870540913921	0.114480800348601	0.745256559499036	FALSE
M13_SJOGREN	F5_ALCOHOL	PGS001308	11	736	18057	452362	-0.402921752880553	0.668364394866185	0.217145175146148	0.243257612160668	1.27539713961469	1.35790890827083e-14	0.152668257762088	1.16493845554294	0.525588909384404	0.937156843028341	FALSE
M13_SJOGREN	F5_ALLANXIOUS	PGS001308	42	705	23462	446957	0.643619821390459	1.90335824125985	0.00014975828935762	0.239720406939775	1.27089376756475	1.26992258287411e-13	0.105295138546255	1.11103847225052	0.412261306960052	0.912529878281532	FALSE
M13_SJOGREN	F5_UNSMENDIS	PGS001308	22	725	17481	452938	-0.0489900226759658	0.952190629965569	0.831254790730766	0.241262774149201	1.27285546487842	3.50242453567395e-14	0.151204125501199	1.16323407958861	0.39236823618469	0.905625205276455	FALSE
M13_SJOGREN	F5_NEUROTIC	PGS001308	74	673	38163	432256	0.661801522100229	1.93828104710478	3.29375771369432e-07	0.240153081905346	1.27144377045954	4.05722560592242e-13	0.0572186109168491	1.05888726941165	0.57414584961982	0.947268755128962	FALSE
M13_SJOGREN	F5_BEHAVE	PGS001308	14	733	9561	460858	0.217357711461573	1.24278858235541	0.481502565963175	0.238973602341876	1.26994501256708	5.09926417276224e-14	0.313357270203578	1.36801019301038	0.114052842058544	0.74505302124042	FALSE
M13_SJOGREN	F5_PERSONALITY	PGS001308	15	732	8772	461647	0.426346270959764	1.53165104959759	0.122316738276397	0.243810439312771	1.27610240871118	1.36745622050312e-14	0.0983688023604252	1.10336963540618	0.646958457326499	0.959600949389975	FALSE
M13_SJOGREN	G6_MIGRAINE	PGS001308	37	710	17691	452728	0.593914281359423	1.81106357166746	0.000663162772290288	0.247216840470943	1.28045673751903	1.40636560026551e-14	-0.0359800487289803	0.964659539475045	0.801733153934976	0.980496260877762	FALSE
M13_SJOGREN	G6_NERPLEX	PGS001308	84	663	41842	428577	0.463592886270657	1.58977561919504	0.000169484441163964	0.240469313663813	1.27184590493936	5.73649957303761e-13	0.0385708543579738	1.03932436640987	0.690162385742635	0.966523026218378	FALSE
M13_SJOGREN	G6_SLEEPAPNO_INCLAVO	PGS001308	45	702	34193	436226	0.594555530381838	1.81222528684688	0.000167971504689902	0.258237494805156	1.29464625387547	8.26240177742342e-16	-0.235524683871828	0.790156158654744	0.115624376508598	0.746470674283217	FALSE
M13_SJOGREN	H7_ALLERGICCONJUNCTIVITIS	PGS001308	60	687	23664	446755	0.691223732155952	1.99615680047488	1.57383142115751e-06	0.235997373466432	1.26617098452192	6.78922434827271e-13	0.11468189910823	1.12151662538514	0.291237057647726	0.86917850991404	FALSE
M13_SJOGREN	H7_EYELIDDIS	PGS001308	13	734	10639	459780	-0.120703137205104	0.886297029156344	0.683390618471041	0.244672610969804	1.27720310246474	9.82210111493008e-15	0.0628134679165567	1.0648281960833	0.789391431100616	0.978950343288046	FALSE
M13_SJOGREN	H7_LACRIMALSYSTEM	PGS001308	43	704	10173	460246	1.2470833982959	3.48017784823752	1.01606930574077e-13	0.241097361737391	1.2726449361986	9.02499357646757e-14	0.0786382943228971	1.08181295340764	0.543738318451887	0.941083200585313	FALSE
M13_SJOGREN	H7_CONJUNCTIVITIS	PGS001308	69	678	30699	439720	0.64512848878751	1.90623194296832	1.73889426425199e-06	0.235642095903366	1.26572122228006	1.05239727960264e-12	0.104052346260826	1.10965853987066	0.310249665214678	0.876869752954108	FALSE
M13_SJOGREN	H7_KERATITIS	PGS001308	18	729	9695	460724	0.689028196298848	1.99177897423884	0.00423553742864552	0.252476786475656	1.28720961513624	1.29429183410494e-15	-0.339099420367876	0.712411617343116	0.175757756138834	0.805792768139625	FALSE
M13_SJOGREN	H7_LENS	PGS001308	47	700	39188	431231	-0.140130524696285	0.869244770084342	0.39253446972446	0.248382737996384	1.28195048947238	1.5942056463669e-14	-0.0380534313499782	0.962661503213331	0.769180980954702	0.97662695789823	FALSE
M13_SJOGREN	H7_VITRBODYGLOBE	PGS001308	12	735	10984	459435	-0.0774496003500632	0.925473666770078	0.792819687640756	0.248748729206211	1.28241975795179	3.07452768958638e-15	-0.190211709935838	0.826784077009474	0.482952016660627	0.928629116743179	FALSE
M13_SJOGREN	H7_STRABOTH	PGS001308	19	728	7861	462558	0.646597400097196	1.9090340861743	0.00831728119939817	0.243853172059065	1.27615694123681	1.67047218890686e-14	0.052263377663605	1.05365321469371	0.778125049060549	0.977885456890646	FALSE
M13_SJOGREN	H7_REFRAACCOMMODIS	PGS001308	12	735	7121	463298	0.612769581053834	1.84553568782296	0.0360910187384409	0.249102618498708	1.2828736728857	2.73085612138754e-15	-0.242796347618292	0.784431248797899	0.385749129036297	0.903834716322796	FALSE
M13_SJOGREN	H7_VISUDISTURB	PGS001308	33	714	12522	457897	0.953007558662984	2.59349803893522	2.51443398549462e-07	0.246404964125436	1.27941758687039	1.46096899121445e-14	-0.0230382282240832	0.977225125478134	0.877726698014865	0.988647925219458	FALSE
M13_SJOGREN	H8_MED_SUPP	PGS001308	18	729	16865	453554	0.206694722008644	1.2296071424799	0.398242448062231	0.248160842953301	1.28166606257092	4.65194996609046e-15	-0.107937838472949	0.897683396066829	0.612120208443639	0.953901704031736	FALSE
M13_SJOGREN	H8_VERTIGO	PGS001308	21	726	12192	458227	0.284856376403788	1.32957105663122	0.21976159116552	0.244675414353299	1.27720668295985	1.38186162766876e-14	0.0372342409978563	1.03793611955756	0.841705123446213	0.985364814829022	FALSE
M13_SJOGREN	H8_CONSENHEARINGLOSS	PGS001308	31	716	26040	444379	0.0862672884500053	1.09009765988248	0.650875926823432	0.24801848036564	1.28148361426095	8.40183662474438e-15	-0.0555575221717188	0.945957608569413	0.729303564588065	0.97177463642465	FALSE
M13_SJOGREN	I9_STR_EXH	PGS001308	12	735	13119	457300	-0.28347087051474	0.753165061131074	0.355512495261809	0.245073868952302	1.27771569323857	8.52307266747652e-15	0.0472072619835943	1.04833926744023	0.846018303086885	0.985733025214131	FALSE
M13_SJOGREN	I9_SAHANEUR	PGS001308	11	736	4317	466102	0.268630453272362	1.30817162116858	0.445428969194788	0.252963026973343	1.28783566077217	8.05969739059978e-16	-0.81369588317096	0.44321695732397	0.0726022091065317	0.681627238229758	FALSE
M13_SJOGREN	I9_AF	PGS001308	33	714	30544	439875	-0.125401553749422	0.882142603784276	0.540568176718113	0.232550255801081	1.26181385823183	6.06193135263051e-13	0.256305764019388	1.29214775983605	0.0558934508181326	0.650699991095511	FALSE
M13_SJOGREN	I9_CHD	PGS001308	37	710	27733	442686	0.0534770874951927	1.05493282033736	0.777232606192575	0.234649494168807	1.26446548852421	4.0047360945328e-13	0.199147100795747	1.2203614688402	0.128142142588646	0.759764918809443	FALSE
M13_SJOGREN	I9_CHD_NOREV	PGS001308	29	718	21833	448586	-0.0262852279701055	0.974057221618683	0.903106797214527	0.234759453679798	1.26460453617566	2.93895221812203e-13	0.240362793045333	1.27171043434228	0.0919427095670677	0.713595585082442	FALSE
M13_SJOGREN	I9_VHD	PGS001308	16	731	14760	455659	0.0112031129671806	1.01126610284506	0.965888674633283	0.246410208441506	1.27942429655819	6.86088240794986e-15	-0.0314149692982049	0.969073353937908	0.886855102149496	0.989394169036648	FALSE
M13_SJOGREN	I9_CONDUCTIO	PGS001308	12	735	6623	463796	0.628864331949738	1.87547944727694	0.0348645687831364	0.246642132626945	1.27972106040803	5.49045419329223e-15	-0.0558552034971121	0.945676056563195	0.825337558081497	0.983235366452127	FALSE
M13_SJOGREN	FG_CEREBVASC	PGS001308	24	723	18438	451981	0.0083876745610485	1.00842294965969	0.968545236946053	0.248733542683594	1.28240028260302	4.96392635239833e-15	-0.0981793034712251	0.906486353031685	0.601806222757271	0.952132539591225	FALSE
M13_SJOGREN	I9_OTHPER	PGS001308	12	735	1897	468522	1.55513888362414	4.73574419680549	9.87054190066768e-08	0.249494682719765	1.28337674036391	2.41718869424732e-15	-0.294881568955106	0.744619768341343	0.295806162515825	0.871603304503663	FALSE
M13_SJOGREN	I9_DISVEINLYMPH	PGS001308	103	644	48091	422328	0.147024237548366	1.1583820390303	0.189688713869955	0.245007967572077	1.27763149278534	3.15331719982677e-13	0.00985322727021218	1.00990193014276	0.915235316114622	0.992816703227426	FALSE
M13_SJOGREN	I9_DVTANDPULM	PGS001308	14	733	9487	460932	0.185324960622154	1.20360950227704	0.50337726305117	0.246330101200496	1.27932180951274	6.50762131280569e-15	-0.0303231721712167	0.970131963229713	0.896869256246747	0.99078916988291	FALSE
M13_SJOGREN	I9_HEARTFAIL_ALLCAUSE	PGS001308	28	719	16266	454153	0.171007828636017	1.18650003766228	0.417690052458441	0.239737643444319	1.27091567351974	7.30553538193546e-14	0.145942524107479	1.15712967907842	0.339223772146639	0.886512624420447	FALSE
M13_SJOGREN	J10_UPPERINFEC	PGS001308	79	668	73090	397329	0.227122164054799	1.25498317240899	0.070951006984748	0.242297115256748	1.27417271273407	2.80850822245804e-13	0.0319968760452081	1.03251427977215	0.750598955736702	0.974517292746695	FALSE
M13_SJOGREN	J10_PNEUMONIA	PGS001308	55	692	39125	431294	0.357319441625379	1.42949243631415	0.0140926097860046	0.246583383182952	1.2796458797157	3.47119200982385e-14	-0.0118935010831308	0.988176947032703	0.921001561474904	0.993197013555496	FALSE
M13_SJOGREN	J10_PNEUMOBACT	PGS001308	19	728	10434	459985	0.552554240992128	1.73768582259111	0.0226687375089713	0.24449275875327	1.27697341531129	1.30991360957092e-14	0.0626528669854175	1.06465719741514	0.751932616592023	0.974719249987111	FALSE
M13_SJOGREN	J10_LOWERINF	PGS001308	22	725	17133	453286	0.291480596931821	1.33840766402336	0.207578851714147	0.242684895117783	1.27466690706466	2.57935296447442e-14	0.0879997746227282	1.09198787591892	0.614042471315273	0.954063524169637	FALSE
M13_SJOGREN	J10_UPPERDIS	PGS001308	169	578	103689	366730	0.370774447858705	1.44885624390124	6.15664871765311e-05	0.226524504371436	1.25423334365707	3.03086260828942e-10	0.0854057759125686	1.08915893150265	0.243141882341715	0.84513451962068	FALSE
M13_SJOGREN	J10_COPD	PGS001308	12	735	10070	460349	0.23326050316504	1.26271037653564	0.441206307273264	0.251871640753913	1.28643090138606	1.17287977069103e-15	-0.520626370999834	0.594148274143076	0.132153528293045	0.764039043733902	FALSE
M13_SJOGREN	J10_INTERSTITIUM	PGS001308	14	733	3202	467217	1.46523672819168	4.32856781305433	1.99904251570245e-07	0.245313514137158	1.27802192834448	8.74530131500735e-15	-0.0194996487420704	0.980689239663478	0.93104784810421	0.994212518801557	FALSE
M13_SJOGREN	J10_PLEURA	PGS001308	17	730	9190	461229	0.705209252822976	2.02427022486636	0.00694585073803692	0.243796303682067	1.27608437032628	1.51424111874987e-14	0.0686006765947079	1.07100844500656	0.733899345268781	0.972433533776673	FALSE
M13_SJOGREN	J10_ASTHMA_INCLAVO	PGS001308	75	672	49669	420750	0.256215359652041	1.29203094931547	0.0468304188792893	0.239104215336096	1.27011089472062	5.61362056290834e-13	0.0623178768783701	1.06430060751699	0.536366347334854	0.939377855892323	FALSE
M13_SJOGREN	J10_COPDNAS_INCLAVO	PGS001308	15	732	12049	458370	0.310849816166453	1.36458426729971	0.246884786331684	0.252740600640356	1.28754924406314	1.04097234973643e-15	-0.455668410915266	0.63402403769687	0.123579560886494	0.755639032418226	FALSE
M13_SJOGREN	K11_IBD	PGS001308	15	732	11504	458915	0.0686550409270053	1.07106667124826	0.819293543402449	0.237963718723187	1.2686631632705	7.3559770145926e-14	0.291804105578024	1.3388407205198	0.106965898783092	0.734995275346848	FALSE
M13_SJOGREN	K11_CARIES_INCLAVO	PGS001308	132	615	143420	326999	0.142164072452672	1.15276577012902	0.192629288118651	0.226326025070984	1.25398442900343	8.88002331731783e-11	0.106043183941152	1.11186989039372	0.180483679952963	0.808678131559882	FALSE
M13_SJOGREN	K11_PULPITIS_2	PGS001308	151	596	159784	310635	0.15036205439843	1.16225496608388	0.153899427462098	0.214559815901068	1.23931624957561	1.84631357415646e-09	0.146485881716547	1.15775858513919	0.0495129925133081	0.633924136404031	FALSE
M13_SJOGREN	K11_PULPITIS_2_ONLYAVO	PGS001308	146	601	156978	313441	0.141524609795165	1.1520288551061	0.184462526289916	0.217367127734536	1.24280028484703	9.06812059212931e-10	0.13820274730336	1.14820832281753	0.0676411909472929	0.672126945411522	FALSE
M13_SJOGREN	K11_PULP_PERIAPICAL	PGS001308	17	730	9274	461145	0.633026288972088	1.88330137811192	0.0140013833962664	0.244502269804785	1.27698556072898	1.25469233045416e-14	0.0411388384400677	1.04199676470849	0.838110972657528	0.984849318478772	FALSE
M13_SJOGREN	K11_PULP_PERIAPICAL_INCLAVO	PGS001308	75	672	71335	399084	0.222473557291675	1.24916278796668	0.0966746311944621	0.231636687770065	1.26066163182859	3.50101844594957e-12	0.131598406637428	1.14065014974532	0.179763710599647	0.808375515400267	FALSE
M13_SJOGREN	K11_APPENDIX	PGS001308	58	689	33811	436608	0.317486185359089	1.37367026797279	0.0266338816686363	0.241148630584703	1.27271018491011	1.69502900765558e-13	0.0533011623682718	1.05474724747099	0.637565904094219	0.958480385644685	FALSE
M13_SJOGREN	K11_HERNIA	PGS001308	77	670	49206	421213	0.536461109311879	1.70994483423326	1.77271800395642e-05	0.257076230695089	1.29314370024526	4.626812493129e-15	-0.110158681281411	0.895691994465851	0.320316568199845	0.880227269012785	FALSE
M13_SJOGREN	K11_ENERCOLNONINF	PGS001308	27	720	16537	453882	0.348244321549072	1.41657830807016	0.102743515218553	0.238506175779319	1.26935154524722	1.04290477672865e-13	0.157096951309421	1.1701090520066	0.283565341514772	0.865728877004426	FALSE
M13_SJOGREN	K11_LIVER	PGS001308	19	728	8438	461981	0.736445563144566	2.08849886842902	0.00223471273467108	0.245693520845885	1.27850767753929	9.90477365091734e-15	-0.0126810936006656	0.987398972666829	0.947436986229246	0.995654632771797	FALSE
M13_SJOGREN	K11_GALLBILPANC	PGS001308	86	661	41455	428964	0.276050735031224	1.31791472677596	0.020980528841146	0.253380414963892	1.28837330010507	2.00496909118141e-14	-0.0688600953340127	0.93345726597021	0.498720678771201	0.931903753299195	FALSE
M13_SJOGREN	K11_OTHDIG	PGS001308	29	718	11510	458909	0.858699933085541	2.36009042288555	3.85088301423994e-05	0.242697590900233	1.27468309006114	4.76084792814726e-14	-0.086526270600311	0.917111455399748	0.537083473271854	0.939602909478399	FALSE
M13_SJOGREN	TEMPOROMANDIB_INCLAVO	PGS001308	17	730	11214	459205	0.452059373058598	1.57154525325614	0.0679917676477681	0.251142386426668	1.285493108071	1.79187047460816e-15	-0.28371434599502	0.752981706228202	0.264414198502952	0.857081825286004	FALSE
M13_SJOGREN	CHOLELITH_BROAD	PGS001308	74	673	35106	435313	0.235473640579524	1.26550802275947	0.0638491925652917	0.254316362478804	1.28957971437573	8.78613141960935e-15	-0.0915285477131767	0.912535264985154	0.408271193658335	0.910734518717183	FALSE
M13_SJOGREN	APPENDACUT_NOCOMPLIC	PGS001308	47	700	23987	446432	0.522406406557677	1.68608016611074	0.000823057716796709	0.245065669054059	1.27770521614285	3.67844392573841e-14	0.00846754214821114	1.00850349318389	0.947419666051042	0.995654632771797	FALSE
M13_SJOGREN	APPENDICITIS_BROAD	PGS001308	58	689	33556	436863	0.329950403709132	1.39089914331461	0.0212285231906377	0.241211131041657	1.27278973236409	1.6750740443524e-13	0.0519935482675392	1.05336894643682	0.645602341653935	0.959485114745791	FALSE
M13_SJOGREN	ABDOM_HERNIA	PGS001308	18	729	13248	457171	0.223702485285982	1.25069886275559	0.364636647434577	0.245217466604382	1.2778991833862	1.03457599933148e-14	0.0274616208114603	1.02784216660196	0.892810988986654	0.990312916535537	FALSE
M13_SJOGREN	L12_PSORIASIS	PGS001308	12	735	8690	461729	0.276273816754365	1.31820876225991	0.355094681708154	0.24547858783185	1.27823291355967	7.52568730441623e-15	0.0297574759167317	1.03020465421447	0.90474426126378	0.991353972510372	FALSE
M13_SJOGREN	L12_DERMATITISNAS	PGS001308	33	714	18008	452411	0.54111402560637	1.71791960299334	0.00383757587575633	0.243959313100903	1.2762924010529	2.8239149418436e-14	0.0322005906585875	1.0327246394454	0.828368204273348	0.983586161195355	FALSE
M13_SJOGREN	L12_LICHENPLANUS_INCLAVO	PGS001308	11	736	4004	466415	0.736098882532056	2.08777495185326	0.0242235585457799	0.243736170640283	1.27600763779862	1.19039471543667e-14	0.12844650447491	1.13706059201075	0.603371879662897	0.952629546354481	FALSE
M13_SJOGREN	L12_URTICARIA	PGS001308	22	725	9940	460479	0.640429434388288	1.897295468305	0.00427798893170213	0.246129945706092	1.27906577184799	1.00106498734793e-14	-0.0320291949822437	0.968478306959479	0.859945867831424	0.987144962509209	FALSE
M13_SJOGREN	M13_POLYARTHROPATHIES	PGS001308	75	672	27849	442570	0.901530598449435	2.46337065843059	1.26836044769581e-12	0.24864175292847	1.28228257679728	4.72893761026323e-14	-0.0294663426216858	0.970963557179011	0.777943935075281	0.977885456890646	FALSE
M13_SJOGREN	M13_ARTHROSIS	PGS001308	99	648	62689	407730	0.249542587918265	1.28343822225405	0.0313429529653601	0.27000810667169	1.30997507022802	3.58600885777277e-16	-0.207429356337963	0.812670649776048	0.0427376411428148	0.611472067041207	FALSE
M13_SJOGREN	M13_OTHERJOINT	PGS001308	151	596	81769	388650	0.357397523715164	1.4296040584287	0.000311484995661471	0.213860935411583	1.23845041822004	2.08432601323859e-09	0.149482643470086	1.16123331565631	0.0453633415859721	0.621922212319273	FALSE
M13_SJOGREN	M13_DEFORMDORSO	PGS001308	12	735	8926	461493	0.165323888314765	1.17977517222905	0.576261823294152	0.250535641377774	1.28471337806487	1.71426270336383e-15	-0.390974524860224	0.676397387137787	0.233368567836421	0.839231822353218	FALSE
M13_SJOGREN	M13_SPONDYLOPATHY	PGS001308	62	685	32580	437839	0.519895490995409	1.68185187184887	0.000161990597236488	0.27016541587373	1.3101811575703	5.10954883782049e-17	-0.361200277213623	0.696839423432422	0.00988862973923079	0.402788461670133	FALSE
M13_SJOGREN	M13_DORSOPATHYOTH	PGS001308	128	619	70584	399835	0.614801592106609	1.84928964949301	2.29050492479657e-09	0.261508831363257	1.29888841247666	1.65829637512857e-14	-0.096517939403112	0.907993608590275	0.264891580834939	0.857313573067473	FALSE
M13_SJOGREN	M13_DORSALGIA	PGS001308	123	624	52864	417555	0.795986409785291	2.21662642075686	9.24058082336282e-15	0.266557089613282	1.30546211553531	3.19437108745416e-15	-0.135587620301219	0.873202649297298	0.13217033669928	0.764039043733902	FALSE
M13_SJOGREN	M13_LOWBACKPAINORANDSCIATICA	PGS001308	71	676	35935	434484	0.671302263339247	1.95678391005992	1.66578259258879e-07	0.260157762575512	1.29713470983702	1.58963042698317e-15	-0.163627858893469	0.849057932453398	0.15909732923532	0.791923438447955	FALSE
M13_SJOGREN	M13_SYNOTEND	PGS001308	37	710	19033	451386	0.484069593826393	1.62266456915915	0.00461261768557944	0.252804839360803	1.28763195723576	2.7986835377296e-15	-0.150153114094247	0.860576199991508	0.335743578642491	0.885719691654584	FALSE
M13_SJOGREN	M13_SOFTOVERUSE	PGS001308	11	736	6823	463596	0.402657371191849	1.49579430163573	0.190560497253151	0.250443210547889	1.28459463642895	1.72929019884772e-15	-0.406930594498987	0.665690391273328	0.219231249586866	0.830014673914759	FALSE
M13_SJOGREN	M13_FIBROBLASTIC	PGS001308	11	736	7134	463285	0.235320164309449	1.26531381221212	0.440628009444394	0.248564082171071	1.28218298480609	2.97869968611623e-15	-0.220656672240014	0.801991979138347	0.455832364469884	0.92255325144671	FALSE
M13_SJOGREN	M13_SHOULDER	PGS001308	55	692	31033	439386	0.492663312783951	1.6366693829556	0.0006442894934327	0.255201802558572	1.29072206560804	3.16701499102531e-15	-0.142040804425744	0.867585854421065	0.268753321175021	0.859696483214266	FALSE
M13_SJOGREN	M13_ENTESOPATHYOTH	PGS001308	21	726	10176	460243	0.41815884948712	1.51916197333694	0.0682580741675207	0.245585951936694	1.27837015725961	1.11369204940929e-14	-0.000693728623004306	0.999306511951063	0.996991994517721	0.999699211957763	FALSE
M13_SJOGREN	M13_SOFTTISSUEOTH	PGS001308	76	671	34753	435666	0.754683540369059	2.12693832672323	1.88684375134474e-09	0.260203017333145	1.29719341268221	1.94552284767093e-15	-0.150201629997972	0.860534449372235	0.180375596077022	0.808678131559882	FALSE
M13_SJOGREN	M13_ARTHROSIS_INCLAVO	PGS001308	120	627	78301	392118	0.270556126014108	1.31069315864979	0.0138804427462307	0.273485932185936	1.31453886639363	4.07834889658484e-16	-0.192890905583854	0.824571925425203	0.0382839719700925	0.591872483815962	FALSE
M13_SJOGREN	M13_RHEUMA_INCLAVO	PGS001308	57	690	12065	458354	1.26558572069455	3.54516860672807	1.13059643674335e-18	0.24789741957836	1.28132848623587	2.5703197722249e-14	-0.020115677833896	0.980085292605383	0.865984208439553	0.987807596380665	FALSE
M13_SJOGREN	N14_RENALTUB	PGS001308	42	705	26303	444116	0.305832197589664	1.35775445296138	0.0595094809325364	0.264921240687783	1.3033283224937	9.90350531488524e-17	-0.431162145554493	0.649753547583637	0.0131928095486314	0.441019507770512	FALSE
M13_SJOGREN	N14_UROLITHIASIS	PGS001308	12	735	9876	460543	0.135500266032617	1.14510950047087	0.649856667218756	0.245865228035575	1.27872722534802	6.66519767081186e-15	-0.00341266278852415	0.996593153726647	0.989350984604641	0.999140895308213	FALSE
M13_SJOGREN	N14_URINOTH	PGS001308	93	654	50046	420373	0.438999786687899	1.55115495650756	0.000167561157560127	0.262236818764454	1.29983433114317	2.50060476622111e-15	-0.140326355747935	0.869074561633468	0.167988799645766	0.799293317424371	FALSE
M13_SJOGREN	N14_MALEGEN	PGS001308	22	725	37622	432797	-0.905193557605906	0.40446359052175	0.000143438312008953	0.237415125470885	1.26796737408976	9.61027511793802e-14	0.216772343370978	1.24206130645876	0.199191919720652	0.819825128098971	FALSE
M13_SJOGREN	N14_FEMALEGENINF	PGS001308	67	680	23427	446992	0.925455315588775	2.52301676773674	7.98447546794442e-12	0.235773714243796	1.26588782537055	9.09627261393536e-13	0.0937589583711422	1.0982949791978	0.36667607920399	0.8963725964978	FALSE
M13_SJOGREN	N14_ENDOMETRIOSIS	PGS001308	46	701	16348	454071	0.798421374336367	2.22203040409827	4.74904663689976e-07	0.242038848488662	1.27384367875667	7.63800878621342e-14	0.0493230724922436	1.05055970286086	0.696698655361958	0.967800771587928	FALSE
M13_SJOGREN	N14_ENDOMETRIOSIS_ASRM_STAGE1_2	PGS001308	15	732	6105	464314	0.798489093995322	2.2221808843346	0.0031479577644247	0.24429720678882	1.27672372506588	1.15588099046839e-14	0.0296014951487052	1.03004397463307	0.890678965334301	0.99013148783267	FALSE
M13_SJOGREN	N14_ENDOMETRIOSIS_ASRM_STAGE3_4	PGS001308	23	724	8225	462194	0.722219322089136	2.05899772283679	0.0014724386291332	0.239922485090705	1.27115061337792	5.31287471618255e-14	0.161938507674498	1.17578793716339	0.338126182934836	0.885881696710307	FALSE
M13_SJOGREN	CD2_LEIOMYOMA_ENDOMETRIOSIS	PGS001308	15	732	5196	465223	0.659651204299016	1.93411760483172	0.0146117857682843	0.244214417200112	1.27661803000907	1.16150655562955e-14	0.048874830947156	1.05008890388016	0.823903525536955	0.983078385791599	FALSE
M13_SJOGREN	N14_POLYPFEMGEN	PGS001308	18	729	13500	456919	0.148535219527518	1.16013365641415	0.545107782603214	0.245214584772869	1.27789550070137	9.78930003544968e-15	-0.0115142686531818	0.988551766844967	0.955986862829716	0.996354011656448	FALSE
M13_SJOGREN	N14_MESNRUIRREG	PGS001308	96	651	38498	431921	0.745938712491559	2.10841970623718	4.14731625738736e-11	0.250042996158655	1.28408062603516	8.05886649756012e-14	-0.0462643217044535	0.954789557230968	0.622996069891277	0.955560495345119	FALSE
M13_SJOGREN	N14_FEMGENPAIN	PGS001308	14	733	7323	463096	0.648969588253533	1.91356804980483	0.0280578590205684	0.240842367786403	1.2723204608095	2.91719449559498e-14	0.189653936261211	1.20883119262194	0.359328037041878	0.894158344591488	FALSE
M13_SJOGREN	O15_PREG_ABORT	PGS001308	147	600	71237	399182	0.619251521875227	1.85753719544548	5.05604268812759e-11	0.264158551290455	1.3023346667744	2.08394275911009e-14	-0.104373233342913	0.900888992854674	0.201267477915961	0.820852743157663	FALSE
M13_SJOGREN	O15_OEDEM_PROTUR_HYPERT	PGS001308	53	694	18135	452284	0.942835866918751	2.5672514885497	6.18410941588165e-11	0.254380911232449	1.28966295782562	3.4141943035751e-15	-0.154169399828927	0.857126811577328	0.242971942702744	0.845081255274496	FALSE
M13_SJOGREN	O15_PREEC_OR_FETGRO	PGS001308	32	715	11078	459341	1.00642725536062	2.73580918597665	2.98757725579441e-08	0.255056417962092	1.2905344281415	1.0718715727644e-15	-0.289297072885252	0.748789727233473	0.111752753161921	0.742205282180811	FALSE
M13_SJOGREN	O15_PREG_OTHER_MAT_DISORD	PGS001308	50	697	32783	437636	0.456712221717668	1.57887445308674	0.00284533318925747	0.243864617477144	1.27617154747012	5.52374276424962e-14	0.0127786351831668	1.01286063083366	0.918039850510066	0.992850664644223	FALSE
M13_SJOGREN	O15_MATERN_CARE_PELVIC_ABNORM	PGS001308	18	729	9259	461160	0.883165810200995	2.41854425150608	0.00028304036557676	0.247216458408065	1.28045624830414	5.69082417092943e-15	-0.10788859986409	0.897727597836655	0.614550955875032	0.954112845044701	FALSE
M13_SJOGREN	O15_COMPLIC_LAB_DELIV	PGS001308	98	649	51947	418472	0.527601194311574	1.69486178428276	6.77570909909069e-06	0.221415662461047	1.24784200385919	7.71433920566145e-11	0.171587603456612	1.18718813996167	0.0499531656330535	0.634877839757435	FALSE
M13_SJOGREN	O15_DELIVERY	PGS001308	286	461	134113	336306	0.7676506078599	2.15469807182846	3.14736373516782e-22	0.220588859803878	1.24681071117119	5.00183834426493e-08	0.0614292680656949	1.06335528069289	0.335917159982361	0.885719691654584	FALSE
M13_SJOGREN	O15_COMPLIC_PUERP	PGS001308	30	717	9245	461174	1.06844371928159	2.91084587978221	1.34263758193683e-08	0.250316303602031	1.28443162279098	3.81121201542622e-15	-0.157618647591998	0.854175461734342	0.371312519083328	0.89812428870183	FALSE
M13_SJOGREN	O15_OBSTET_NAS	PGS001308	22	725	11667	458752	0.937649741013483	2.55397186376659	0.000132081817727394	0.236529376607943	1.26684477067566	1.29820780307442e-13	0.255384714649953	1.29095817587351	0.119178383281833	0.751029388790114	FALSE
M13_SJOGREN	O15_POSTPART_DEPR	PGS001308	26	721	15752	454667	0.718687895660654	2.05173934761447	0.000367800368578787	0.251797870764029	1.28633600489178	2.14043746604284e-15	-0.224668358590182	0.798781083721596	0.245956749091548	0.847197144643039	FALSE
M13_SJOGREN	R18_SYMPTOMS_SIGNS_INVOLVI_CIRCULATO_RESPI_SYSTEMS	PGS001308	151	596	94920	375499	0.482671896343651	1.62039815922219	1.64435561761825e-06	0.225546487561819	1.25300728201596	2.06246616212604e-10	0.0972608849948735	1.10214786995904	0.197372229920604	0.819523288763008	FALSE
M13_SJOGREN	R18_SYMPTOMS_SIGNS_INVOLVI_DIGES_SYSTEM_ABDOMEN	PGS001308	170	577	104654	365765	0.352459996074692	1.42256274651648	0.00021681021023878	0.213512366452416	1.2380188080741	4.57245222456277e-09	0.127236372101418	1.13568543040934	0.0745260054234514	0.684885276329731	FALSE
M13_SJOGREN	R18_SYMPTOMS_SIGNS_INVOLVI_SKIN_SUBCU_TISSUE	PGS001308	31	716	19997	450422	0.371217849485359	1.44949881156382	0.0643413608930609	0.238247292835977	1.26902297431559	1.25085003998298e-13	0.153574844550167	1.16599505223159	0.283249208660646	0.865488214777197	FALSE
M13_SJOGREN	R18_SYMPTOMS_SIGNS_INVOLVI_NERVOUS_MUSCULOS_SYSTEMS	PGS001308	24	723	17132	453287	0.342697348283726	1.40874233911419	0.103741441394498	0.249952475407225	1.28396439535272	3.48250082829123e-15	-0.142703934924022	0.86701072249596	0.460445275122236	0.923474734599282	FALSE
M13_SJOGREN	R18_SYMPTOMS_SIGNS_INVOLVI_URINARY_SYSTEM	PGS001308	30	717	24257	446162	0.33266607429685	1.39468150070242	0.0794179834122585	0.252925270719703	1.28778703784023	1.87355063523822e-15	-0.198588107443916	0.819887529363439	0.274863481352409	0.862008140191861	FALSE
M13_SJOGREN	R18_SYMPTOMS_SIGNS_INVOLVI_COGNITION_PERCEP_EMOTIONAL_STATE_BEHVI	PGS001308	54	693	32882	437537	0.373989753004327	1.45352225614427	0.0110871326214196	0.250443747008675	1.28459532556379	1.09683976155431e-14	-0.065692971458295	0.936418327313145	0.601943142195815	0.952214114543729	FALSE
M13_SJOGREN	R18_SYMPTOMS_SIGNS_INVOLVI_SPEECH_VOICE	PGS001308	12	735	8414	462005	0.208716830411531	1.23209605699436	0.478372001072274	0.247819698065677	1.28122890331759	3.92426194031575e-15	-0.137801161020056	0.871271917342526	0.607255322264658	0.953100707450755	FALSE
M13_SJOGREN	R18_ABNORMAL_FINDI_EXAMI_BLOOD_WO_DIAGNOSIS	PGS001308	15	732	11371	459048	0.564697143362833	1.75891500296508	0.0342330902097554	0.247400724273348	1.28069221442227	5.02930823549122e-15	-0.0908236334227432	0.913178750908532	0.694976682434451	0.967620826950717	FALSE
M13_SJOGREN	R18_ABNORMAL_FINDI_EXAMI_OTHER_BODY_FLUIDS_SUBST_TISSU_WO_DIAGNOSIS	PGS001308	30	717	20362	450057	0.167467413532682	1.18230676235651	0.402545631745635	0.240764302657249	1.27222114082517	6.08658547723641e-14	0.111924455726667	1.11842836659533	0.45041858334399	0.921379745282534	FALSE
M13_SJOGREN	R18_ABNORMAL_FINDI_DIAGNOST_IMAGI_FUNCTION_STUDI_WO_DIAGNOSIS	PGS001308	28	719	15289	455130	0.678218783902658	1.9703649588726	0.000584876563418382	0.251164973132874	1.28552214345407	3.02743542381296e-15	-0.166482013443938	0.846638044901148	0.347671324313649	0.890741484952903	FALSE
M13_SJOGREN	ST19_INTRACRATRAUMA	PGS001308	30	717	23091	447328	0.217945533538331	1.24351933567629	0.248552324981071	0.249050864298893	1.28280728050335	5.53325159493661e-15	-0.0864317963751827	0.917198102886766	0.616108142400311	0.954494698060038	FALSE
M13_SJOGREN	ST19_INJURI_HEAD	PGS001308	40	707	38400	432019	0.19945411812293	1.22073619847786	0.241214508651533	0.243867667961757	1.27617544041773	3.79739299056785e-14	0.0361417967442629	1.03680285133704	0.791327338233416	0.979171081035219	FALSE
M13_SJOGREN	ST19_INJURI_THORAX	PGS001308	11	736	10997	459422	0.142588653446384	1.1532553164839	0.648730717076268	0.246164487698625	1.27910995409139	6.06226177040875e-15	-0.0300100140662407	0.970435815491311	0.908363416490637	0.991929310493756	FALSE
M13_SJOGREN	ST19_INJURI_SHOUL_UPPER_ARM	PGS001308	24	723	26836	443583	-0.0882020038162772	0.915575908214232	0.696692348333824	0.239967945421088	1.27120840161829	5.75711758157233e-14	0.166475464686697	1.18113455600848	0.311037461064177	0.877214998319236	FALSE
M13_SJOGREN	ST19_INJURI_ELBOW_FOREA	PGS001308	24	723	22079	448340	-0.0201102519358685	0.980090610462666	0.925769786086867	0.245682787040462	1.2784939543603	1.21244655946489e-14	0.00237182453100063	1.00237463953193	0.989217652889328	0.999140895308213	FALSE
M13_SJOGREN	ST19_INJURI_WRIST_HAND	PGS001308	30	717	36687	433732	-0.0680080058729011	0.934252994036546	0.740713458934138	0.236955465361449	1.26738467400008	1.73881631169103e-13	0.189248450612906	1.20834112828585	0.183473088540779	0.810643059069392	FALSE
M13_SJOGREN	ST19_INJURI_HIP_THIGH	PGS001308	15	732	9797	460622	0.393665714529995	1.48240491941331	0.143903537626297	0.253240011602863	1.2881924208618	9.00251787104505e-16	-0.499375348957351	0.606909648077037	0.0984390494247322	0.724532404575224	FALSE
M13_SJOGREN	ST19_INJURI_KNEE_LOWER_LEG	PGS001308	44	703	49595	420824	-0.095553030998582	0.90887016208337	0.55214558783285	0.247712330154261	1.28109134783085	1.54055183466538e-14	-0.034304341323432	0.966277381745739	0.800648191558286	0.980373000581854	FALSE
M13_SJOGREN	ST19_INJURI_ANKLE_FOOT	PGS001308	16	731	23560	446859	-0.280911735844014	0.755094980360119	0.294178466600935	0.243834748090013	1.27613342957741	1.44909404070071e-14	0.0854379254548573	1.08919394802666	0.677252075263922	0.964345008248069	FALSE
M13_SJOGREN	ST19_POISO_DRUGS_MEDICAM_BIOLO_SUBST	PGS001308	11	736	8214	462205	0.329694706115462	1.39054353921612	0.286978808554105	0.246716662543266	1.2798164414659	5.13159818354576e-15	-0.0665648109540027	0.935602276615194	0.804600055650763	0.980884746898203	FALSE
M13_SJOGREN	ST19_COMPLICATIO_SURGI_MEDICAL_CARE_NOT_ELSEW_CLASSIFIED	PGS001308	35	712	31249	439170	0.0597309481234927	1.06155089585912	0.735350264807675	0.252768561016633	1.28758524492778	2.56121118150453e-15	-0.163129284388939	0.849481356636868	0.314691838369929	0.877904855692954	FALSE
M13_SJOGREN	VWXY20_ACCIDENTS	PGS001308	116	631	123705	346714	0.0175388650851968	1.01769357412962	0.872744896138358	0.239966942264318	1.27120712639762	2.32021424940879e-12	0.0362023732180315	1.03686565910008	0.670107804898606	0.963428672564302	FALSE
M13_SJOGREN	VWXY20_COMPLICATIO_MEDICAL_SURGI_CARE	PGS001308	24	723	19900	450519	0.14152958645734	1.1520345883788	0.51179000496184	0.245618936970585	1.27841232503802	1.22231277995728e-14	0.00439792113972574	1.00440760618772	0.980042966908179	0.998426222974462	FALSE
M13_SJOGREN	Z21_PERSONS_ENCOUNTERI_HEALTH_SERVI_EXAM_INVES	PGS001308	225	522	175195	295224	0.270437227062881	1.31053732787209	0.00275079520252668	0.21606546443833	1.24118362973031	1.43905762765632e-08	0.0951187797444417	1.09978948008153	0.155424088456656	0.788336807989094	FALSE
M13_SJOGREN	Z21_PERSONS_W_POTEN_HEALTH_HAZARDS_RELATED_FAMILY_PERSONAL_HISTORY_CERTA_CONDI_INFLUENCI_HEALTH_STATUS	PGS001308	40	707	35869	434550	-0.00718708882165706	0.99283867653828	0.9674939806029	0.239639398218026	1.27079081825511	1.24177974901229e-13	0.104846947168676	1.11054062596064	0.421711357000398	0.91467098429168	FALSE
M13_SJOGREN	Z21_PERSONS_ENCOUNTERI_HEALTH_SERVI_CIRCUMSTANC_RELATED_REPRODUCTION	PGS001308	107	640	81690	388729	0.151839949392183	1.16397392678856	0.196877619482603	0.229091074372637	1.25745655586193	2.00190122202658e-11	0.111445970544237	1.1178933432049	0.19350502963046	0.816781229456334	FALSE
M13_SJOGREN	Z21_PERSONS_ENCOUNTERI_HEALTH_SERVI_SPECIFIC_PROCED_HEALTH_CARE	PGS001308	42	705	39206	431213	0.0533723027499424	1.05482228526182	0.74594040832217	0.249274080597693	1.28309365595723	9.33327940825934e-15	-0.0646583429351233	0.937387673794493	0.645360620811112	0.959434490492384	FALSE
M13_SJOGREN	Z21_PERSONS_ENCOUNTERI_HEALTH_SERVI_OTH_CIRCUMSTANC1	PGS001308	54	693	55264	415155	0.0491969386022654	1.05042720003561	0.749003589521225	0.236157515831517	1.26637376837469	5.36756271442369e-13	0.120694805052825	1.12828051430378	0.285037767204528	0.866061026168805	FALSE
M13_SJOGREN	ALCOHOL_RELATED	PGS001308	13	734	22112	448307	-0.455875040666453	0.633893043001881	0.133033342148843	0.242278814672069	1.27414939484182	1.93544083749144e-14	0.17792930527426	1.19474085637205	0.416944628562312	0.913424467406134	FALSE
M13_SJOGREN	OFFICIAL_TILASTOKESKUS	PGS001308	13	734	20509	449910	-0.370323723479655	0.690510759905823	0.222410714717804	0.242395906974625	1.27429859666328	1.88050567326171e-14	0.174051111049181	1.19011639236336	0.4271008068242	0.916458306994666	FALSE
M13_SJOGREN	T2D_WIDE	PGS001308	27	720	27802	442617	-0.230920364990914	0.793802678001742	0.252232024290591	0.24906540894417	1.28282593861589	5.39732719088706e-15	-0.0865208920714847	0.917116388123413	0.618113685964206	0.954847404487857	FALSE
M13_SJOGREN	C_STROKE	PGS001308	29	718	25625	444794	-0.174538621664596	0.83984441741343	0.388998004015333	0.242097132575713	1.27391792573622	4.01521873752828e-14	0.0892921670126216	1.09340006509432	0.56076228680857	0.944941751698616	FALSE
M13_SJOGREN	T2D_INCLAVO	PGS001308	48	699	51129	419290	-0.271440028843265	0.762280996970425	0.0768209774135381	0.258168818921468	1.29455734595287	8.67266901396649e-16	-0.234480459276635	0.790981690094758	0.113952465422815	0.744912489929987	FALSE
M13_SJOGREN	KRA_PSY_ANYMENTAL	PGS001308	144	603	89015	381404	0.46106547451379	1.58576267492174	2.39127739013573e-06	0.240469026142676	1.27184553925683	5.73432066146894e-12	0.0306858032768566	1.03116146542981	0.697697936917556	0.968063558547162	FALSE
M13_SJOGREN	KRA_PSY_ANYMENTAL_SUICID_PREG_NERV	PGS001308	20	727	10365	460054	0.441889038410728	1.55564311422455	0.0795839136843118	0.238494153800085	1.26933628522103	7.27904755523868e-14	0.253965185373097	1.28912692301369	0.143956756108362	0.776903596430652	FALSE
M13_SJOGREN	KRA_PSY_SUBSTANCE	PGS001308	14	733	20728	449691	-0.341278816505666	0.71086068088211	0.247267384559754	0.241533534050212	1.27320014975941	2.47005147164644e-14	0.202361413560984	1.22429040331707	0.335221086927723	0.88557839027522	FALSE
M13_SJOGREN	SLEEP	PGS001308	50	697	37108	433311	0.569293064116334	1.76701744175218	0.000182458056662957	0.250773886565837	1.28501949130879	8.96610938039032e-15	-0.0790466702698856	0.923996800258744	0.540326612896061	0.940300555321169	FALSE
M13_SJOGREN	HYPOTHYROIDISM	PGS001308	100	647	44515	425904	0.467808343083049	1.59649139474506	4.9429685830759e-05	0.248501780998319	1.28210310579075	1.62300216311916e-13	-0.0349008187588461	0.965701190950664	0.702361949386478	0.968959070293071	FALSE
M13_SJOGREN	I9_CVD_HARD	PGS001308	48	699	39406	431013	-0.0714198184226296	0.931070929337733	0.67222725914564	0.230012280567922	1.25861546634729	1.95375126996822e-12	0.218103237615926	1.24371545921043	0.0590003009907983	0.655942133049321	FALSE
M13_SJOGREN	FG_HYPERTENSION	PGS001308	158	589	97554	372865	0.148385444095581	1.15995990990646	0.131644378042843	0.279165683117536	1.32202636317445	6.3198265283417e-16	-0.172720239274743	0.841372965033127	0.0358955930784177	0.580402225204086	FALSE
M13_SJOGREN	FG_DISVEINLYMPH	PGS001308	95	652	41250	429169	0.15152562499205	1.16360811887644	0.190611084105644	0.245218579278057	1.27790060527177	2.12460627547498e-13	0.00942013517787936	1.00946464430214	0.921961828210793	0.993363409274517	FALSE
M13_SJOGREN	I9_HEARTFAIL_AND_CHD	PGS001308	13	734	7280	463139	0.0744420949408237	1.07728296158252	0.816403113280227	0.239746489036529	1.27092691557124	3.97738561331697e-14	0.299842667305003	1.34964644735798	0.151843452103027	0.784898936209251	FALSE
M13_SJOGREN	ASTHMA_NOS	PGS001308	14	733	4360	466059	0.722171094439932	2.05889842461138	0.0263448826831855	0.236944029661735	1.2673701806524	8.94162862999919e-14	0.392987802107298	1.48140031925691	0.0485569492258716	0.631799696072421	FALSE
M13_SJOGREN	ASTHMA_OBESITY	PGS001308	24	723	9115	461304	0.981448391340212	2.66831821342449	2.93376823970711e-06	0.251038972260754	1.28536017674705	2.55560546742707e-15	-0.188825304195511	0.827931130156654	0.339241667767736	0.88651706073149	FALSE
M13_SJOGREN	BRONCHITIS	PGS001308	54	693	51763	418656	0.216188306985966	1.24133610925477	0.147486900316152	0.241684155806286	1.27339193584502	1.21537567148041e-13	0.0538177671516668	1.05529227571429	0.647621401119625	0.959634365902278	FALSE
M13_SJOGREN	ASTHMA_PNEUMONIA	PGS001308	20	727	9424	460995	0.629625173864119	1.87690693362685	0.00827885923428914	0.24393829733767	1.27626557907583	1.63461684388872e-14	0.063642093693196	1.06571090584179	0.734838682540215	0.972674962600469	FALSE
M13_SJOGREN	PULM_ANXIETY	PGS001308	42	705	23462	446957	0.643619821390459	1.90335824125985	0.00014975828935762	0.239720406939775	1.27089376756475	1.26992258287411e-13	0.105295138546255	1.11103847225052	0.412261306960052	0.912529878281532	FALSE
M13_SJOGREN	COPD_EXCL	PGS001308	197	550	146200	324219	0.362349671316979	1.43670122734811	5.1211020818433e-05	0.24063210273794	1.27205296440971	5.13659057308365e-11	0.0174305025936227	1.01758330029315	0.804888832141273	0.980966501837435	FALSE
M13_SJOGREN	PNEUMONIA	PGS001308	55	692	38671	431748	0.370474348689103	1.44842150858069	0.0109234694303783	0.24667725913501	1.27976601332969	3.38623275849501e-14	-0.0137155373708621	0.98637809206368	0.909008519893521	0.992043809967582	FALSE
M13_SJOGREN	ACUTE_RESPIRATORY_INFECTIONS	PGS001308	89	658	79502	390917	0.246820520763107	1.27994936782586	0.0392163324409532	0.23988486341081	1.27110279145602	7.75993550764411e-13	0.0475420433196365	1.04869029061553	0.616202892614885	0.954494698060038	FALSE
M13_SJOGREN	CARDIAC_ARRHYTM	PGS001308	58	689	49214	421205	0.00054572839955964	1.00054587733639	0.997102154193797	0.235365548723313	1.26537123904097	7.37647004366898e-13	0.124589243683047	1.13268310076143	0.258595422500615	0.85319207520584	FALSE
M13_SJOGREN	ILD_FOR_EXCL	PGS001308	12	735	6266	464153	0.434496750886493	1.54418575326712	0.13813260631272	0.25245718521813	1.28718438445636	1.0852616545355e-15	-0.512859973605985	0.598780630828281	0.0922477181849471	0.713595585082442	FALSE
M13_SJOGREN	PULM_PNEUMONIA_SEPSIS	PGS001308	56	691	38901	431518	0.377586904249613	1.45876021074743	0.00924886751114876	0.244887444590555	1.27747751810747	5.74386734038312e-14	0.00971957728081061	1.00976696577969	0.934069539229462	0.994533864501725	FALSE
M13_SJOGREN	ILD_DIFF_DG	PGS001308	199	548	146761	323658	0.373739918090287	1.45315916089518	2.72088849606322e-05	0.243147537478914	1.27525675840679	3.27773875949792e-11	0.00788494008572309	1.00791610809123	0.910978718831972	0.992285924815518	FALSE
M13_SJOGREN	IBD_PULM	PGS001308	14	733	2922	467497	1.55269783344101	4.72419810559403	3.63868244628639e-08	0.24523607058067	1.27792295761346	8.90056758802988e-15	-0.00694586314854079	0.993078203605201	0.975519304147373	0.997932144207735	FALSE
M13_SJOGREN	THYROTOXICOSIS	PGS001308	17	730	7131	463288	0.376218057158286	1.45676475712303	0.168242277378563	0.242694988850958	1.27467977327725	2.31765827947097e-14	0.0570108222088158	1.05866726745174	0.760499046705726	0.976025549971417	FALSE
M13_SJOGREN	RHEUMA_SEROPOS	PGS001308	39	708	8090	462329	1.22475535469507	3.40333337140509	2.47064274878813e-12	0.241100801106873	1.27264931330228	7.6576404355727e-14	0.097711431881757	1.10264455113142	0.467168476704102	0.925360363778245	FALSE
M13_SJOGREN	RHEU_ARTHRITIS_OTH	PGS001308	20	727	9723	460696	0.678999033520551	1.9719029353036	0.00315963019224142	0.248490937006509	1.28208920275056	4.51197049769049e-15	-0.104024071926617	0.901203603453089	0.613210377323203	0.954009866775898	FALSE
M13_SJOGREN	COX_ARTHROSIS	PGS001308	30	717	17299	453120	0.365394207136742	1.44108198099393	0.0563904180639947	0.256647492523833	1.29258939901359	6.47678297420128e-16	-0.331538001030038	0.717818877841697	0.0871151663692753	0.707191416120772	FALSE
M13_SJOGREN	KNEE_ARTHROSIS	PGS001308	63	684	38210	432209	0.230927970368192	1.25976849552025	0.0976245629695273	0.251641992488585	1.2861355086806	1.17337733014237e-14	-0.0751974396332996	0.927560331076464	0.522150369166976	0.936239311883927	FALSE
M13_SJOGREN	SPONDYLOPATHY_FG	PGS001308	13	734	4783	465636	1.05111402595609	2.86083638949023	0.000187723691317846	0.247294283361671	1.28055590363004	4.56009885016801e-15	0.0269926659583662	1.02736026803288	0.917895355838768	0.992850664644223	FALSE
M13_SJOGREN	PAIN	PGS001308	290	457	162934	307485	0.608580238198812	1.83782027860689	1.32287158346069e-13	0.225081330911097	1.25242457288135	2.99296190111683e-08	0.0498924125609568	1.05115799889507	0.433602375648467	0.917886791546331	FALSE
M13_SJOGREN	BLEEDING	PGS001308	34	713	23592	446827	0.315174227234364	1.37049806824551	0.0818719495803513	0.247624241360996	1.28097850301021	1.00252893667659e-14	-0.0364565846594822	0.964199954056964	0.81553762680235	0.982144308056421	FALSE
M13_SJOGREN	AB1_SEPSIS_IMPLICIT	PGS001308	46	701	24427	445992	0.474045154764708	1.6064795255947	0.00234639506623825	0.252656880127303	1.28744145429202	4.26535214978163e-15	-0.11968600049412	0.887198973023885	0.387842220084704	0.904650376739632	FALSE
M13_SJOGREN	AB1_SEPSIS_BACT_IMPL	PGS001308	14	733	7838	462581	0.562201591234113	1.75453101140015	0.0418136954668006	0.247003953700655	1.28018417423327	5.36124955600492e-15	-0.0753958675022876	0.927376295516106	0.752261309639009	0.974749351800931	FALSE
M13_SJOGREN	AB1_SEPSIS_BACT	PGS001308	18	729	9583	460836	0.613959681725729	1.84773336855631	0.0127642714910909	0.24631091416491	1.27929726335514	7.81356669328373e-15	-0.03220462186115	0.96830842473419	0.874770040372372	0.988508682204053	FALSE
M13_SJOGREN	K11_LICHEN_PLANUS_WIDE	PGS001308	12	735	4495	465924	0.722023519881203	2.0585946060034	0.021667686525137	0.243343270500482	1.27550639269543	1.39384099993419e-14	0.131721523611949	1.14079059178596	0.571926383915957	0.947132236233744	FALSE
M13_SJOGREN	AB1_TUBERCULOSIS	PGS001308	11	736	2314	468105	1.01637663302785	2.76316464402549	0.000862009221280202	0.249194907699573	1.28299207373526	2.45479414802636e-15	-0.288343780827223	0.749503882878948	0.369694687063957	0.897262331540053	FALSE
M13_SJOGREN	AB1_OTHER_BACTERIAL	PGS001308	41	706	29174	441245	0.338953350798763	1.40347787256391	0.0447220360579679	0.244301540158924	1.27672925759429	3.59786587489572e-14	0.0230220566986453	1.02328910967782	0.86429695914752	0.987791094125727	FALSE
M13_SJOGREN	AB1_SEXUAL_TRANSMISSION	PGS001308	22	725	11714	458705	0.310977999828894	1.36475919592005	0.229885079568882	0.232924875216685	1.26228664675435	3.83925194540584e-13	0.30204922093969	1.3526278026825	0.0478750999222344	0.629116872157005	FALSE
M13_SJOGREN	CD2_BENIGN_COLORECANI	PGS001308	24	723	14777	455642	0.43957792310119	1.55205199495088	0.03855744059128	0.250350549792723	1.28447561043446	3.16931147699926e-15	-0.164005611788818	0.848737258932583	0.395693027720092	0.906812994786209	FALSE
M13_SJOGREN	C3_SKIN	PGS001308	16	731	17286	453133	-0.334832879333873	0.715457644120066	0.205571984475414	0.245580742885	1.27836349818072	9.20707264378408e-15	0.0138725265039087	1.01396919650149	0.947061068315152	0.995653195143086	FALSE
M13_SJOGREN	C3_CANCER_WIDE	PGS001308	65	682	71449	398970	-0.334849886986919	0.715445475968161	0.0153623573910431	0.249775680842745	1.28373741749145	2.53656036794207e-14	-0.04002328021996	0.960767072023201	0.720005640739771	0.970441838545217	FALSE
M13_SJOGREN	D3_NUTRIANAEMIA	PGS001308	25	722	11809	458610	0.413566355551245	1.51220122701351	0.0552243502579468	0.243221673989967	1.27535130499819	2.60330618796467e-14	0.0545293854833794	1.05604350830674	0.737202276372975	0.973137629302273	FALSE
M13_SJOGREN	E4_DIABETES	PGS001308	64	683	61587	408832	-0.256991820178658	0.773374539805142	0.0533712605982394	0.265755476968553	1.30441605991801	2.73916434877613e-16	-0.235767294413192	0.789964481693697	0.0561871032752001	0.651119305462984	FALSE
M13_SJOGREN	E4_ENDOGLAND	PGS001308	20	727	13256	457163	0.126446560622902	1.1347888071487	0.600401171164373	0.242541719782422	1.27448441926696	2.41471987571145e-14	0.113742964401364	1.12046408871017	0.534501911360361	0.939046746136201	FALSE
M13_SJOGREN	E4_NUTRIDEF	PGS001308	29	718	19107	451312	0.45540969250233	1.57681926174819	0.0184783639719781	0.250193392516252	1.28427376160726	4.15776955126661e-15	-0.126184736051577	0.881451995780299	0.463437113541957	0.924549842560332	FALSE
M13_SJOGREN	E4_OBESITY_HYPER	PGS001308	34	713	18921	451498	0.56720025580707	1.76332327990209	0.00140201422708874	0.254190197314804	1.28941702460268	1.60364322856007e-15	-0.207426952057596	0.812672603666485	0.22023378003577	0.831230574596551	FALSE
M13_SJOGREN	E4_LIPOPROT	PGS001308	20	727	27062	443357	-0.351729814828986	0.703470163508414	0.127121323325212	0.250753170059531	1.28499287047015	2.32491289720129e-15	-0.214760466475519	0.806734657031166	0.332367902346504	0.88476777349626	FALSE
M13_SJOGREN	F5_DEPRESSIO	PGS001308	68	679	41739	428680	0.471539156807247	1.60245873134018	0.000392351807095903	0.245711730466548	1.27853095889108	7.26821862760277e-14	0.00540354701489464	1.00541817250638	0.960507513631485	0.996609957466254	FALSE
M13_SJOGREN	F5_MOOD	PGS001308	79	668	46976	423443	0.452366545299317	1.57202806248197	0.000309632942894598	0.240523685056573	1.27191505885256	4.26845470350001e-13	0.0546147325325998	1.05613364235031	0.58610813047559	0.949226492755454	FALSE
M13_SJOGREN	F5_SUBSTANCE	PGS001308	15	732	21404	449015	-0.280790932094509	0.755186204174957	0.317832010355862	0.242276234701207	1.27414610757774	2.09654417110469e-14	0.158901243190274	1.17222217604185	0.442456737176788	0.919298246123024	FALSE
M13_SJOGREN	F5_PERSOBEH	PGS001308	16	731	10868	459551	0.315279057171166	1.37064174500208	0.240684803215892	0.243381082606181	1.27555462318981	1.59918425201718e-14	0.111119842102476	1.1175288258338	0.593045527102241	0.950788725922873	FALSE
M13_SJOGREN	G6_XTRAPYR	PGS001308	12	735	7998	462421	0.282599942561979	1.32657434971088	0.336416674261038	0.247861727041225	1.28128275318746	3.76314616134645e-15	-0.143900279742699	0.865974098913628	0.603704388400876	0.952630219744197	FALSE
M13_SJOGREN	G6_HEADACHE	PGS001308	38	709	14634	455785	0.809505478136267	2.24679662184915	2.30154615967459e-06	0.248676716438625	1.28232741068095	9.00015627296209e-15	-0.0555716541040492	0.945944240454961	0.709210600421546	0.969553111120319	FALSE
M13_SJOGREN	G6_OTHNEU	PGS001308	25	722	20083	450336	-0.000512995302870849	0.999487136256722	0.998093879050611	0.24395976089448	1.27629297256857	2.0608076626793e-14	0.0504793123530602	1.05177510437791	0.762602093427018	0.976135992595446	FALSE
M13_SJOGREN	H7_LIDLACRIMALORBIT	PGS001308	61	686	25678	444741	0.693638836918441	2.00098355448259	1.34093941850304e-06	0.240363642620581	1.27171151475645	2.23691503538669e-13	0.0615805965345682	1.06351620879558	0.581074972846405	0.948528596382966	FALSE
M13_SJOGREN	H7_CONJUNCTIVA	PGS001308	73	674	33205	437214	0.622479557011044	1.86354307916508	2.37323474029696e-06	0.23384796827204	1.26345239275508	1.91173033471383e-12	0.114792692973928	1.12164088943123	0.249216525968955	0.84903101457353	FALSE
M13_SJOGREN	H7_IRIDOCYCLITIS	PGS001308	11	736	6594	463825	0.469198941519223	1.59871301751653	0.127752395142426	0.246016647745289	1.27892086451331	6.11703378133446e-15	0.0230771842312117	1.02334552263648	0.931392471872705	0.994212518801557	FALSE
M13_SJOGREN	H7_GLAUCOMA	PGS001308	19	728	13882	456537	-0.0252284535680327	0.97508712444827	0.91833465407379	0.255518011286483	1.29113026772563	5.2217441351746e-16	-0.550883842838048	0.576440102706588	0.0540428016630286	0.647333415010189	FALSE
M13_SJOGREN	H7_VITREOUS	PGS001308	12	735	11401	459018	-0.125440656346986	0.882108110391441	0.670458271752673	0.248682754266547	1.28233515317657	3.11665159384549e-15	-0.186227679367625	0.830084580333056	0.493466519139268	0.930778689944762	FALSE
M13_SJOGREN	H7_OCUMUSCLE	PGS001308	33	714	15658	454761	0.665609793502141	1.94567662062278	0.000272993439704064	0.247991823953729	1.28144945496115	9.55217770051016e-15	-0.0635570758445439	0.938420556626304	0.677542748930023	0.964429166940975	FALSE
M13_SJOGREN	H7_STRABISMUS	PGS001308	20	727	9085	461334	0.575232312549002	1.77754342459545	0.0150889854714137	0.24472556921198	1.27727074268698	1.36498842379554e-14	0.0225463747846314	1.02280246530868	0.902748674501739	0.991249499011541	FALSE
M13_SJOGREN	H7_VISUALDISTBLIND	PGS001308	33	714	13479	456940	0.872724438191436	2.39342271116211	2.35022935643979e-06	0.246346287053554	1.27934251659515	1.48555583970167e-14	-0.0192568687055782	0.980927360337174	0.897650714601418	0.99078916988291	FALSE
M13_SJOGREN	H8_EXTERNAL	PGS001308	12	735	8192	462227	0.403617263832657	1.49723079290644	0.178727804285869	0.25137242981826	1.28578886128218	1.34819501164952e-15	-0.470784861846419	0.624511920301283	0.168228848392188	0.799500462222558	FALSE
M13_SJOGREN	H8_MIDDLEMASTOID	PGS001308	34	713	28655	441764	0.244159466236493	1.27654788054556	0.182595174832839	0.24669756893539	1.2797920053859	1.40738750191075e-14	-0.0259258435434702	0.974407345525556	0.862891408887538	0.987444450374401	FALSE
M13_SJOGREN	H8_INNER	PGS001308	26	721	15357	455062	0.266212195979612	1.30501194759716	0.196918224794207	0.247051927552679	1.2802455910726	8.90173823852749e-15	-0.0410025084243375	0.959826722292069	0.812510391360545	0.981766069357013	FALSE
M13_SJOGREN	H8_OTHEREAR	PGS001308	53	694	34505	435914	0.376851213918503	1.45768740963807	0.0110450108896117	0.254840153622943	1.29025536174339	3.1112129880399e-15	-0.137435934714699	0.871590186882524	0.294605716213694	0.871188966953487	FALSE
M13_SJOGREN	I9_ISCHHEART	PGS001308	68	679	45037	425382	0.0925655039900239	1.09698499610114	0.519794453690044	0.226699315373262	1.2544526166095	8.96791728826401e-12	0.187957364277134	1.20678206222718	0.0603271944663927	0.658262483989365	FALSE
M13_SJOGREN	I9_CEREBVASC	PGS001308	29	718	21154	449265	0.0986215774718917	1.10364857504177	0.609942124932151	0.251614763060269	1.28610048842276	2.69801409837638e-15	-0.167116037998601	0.846101425724613	0.3498386777833	0.891411008419312	FALSE
M13_SJOGREN	I9_HYPERTENSION	PGS001308	158	589	97554	372865	0.148385444095581	1.15995990990646	0.131644378042843	0.279165683117536	1.32202636317445	6.3198265283417e-16	-0.172720239274743	0.841372965033127	0.0358955930784177	0.580402225204086	FALSE
M13_SJOGREN	I9_OTHHEART	PGS001308	95	652	68708	401711	0.202101213066573	1.22397188379009	0.0896425632631957	0.250158595394023	1.28422907335371	7.35064591134677e-14	-0.0361727334776525	0.964473682200633	0.704610822181293	0.969422627271753	FALSE
M13_SJOGREN	I9_DOAAC	PGS001308	26	721	17343	453076	0.421274137734057	1.523901980188	0.0377888784006091	0.253436007963219	1.28844492663202	1.43839552087597e-15	-0.256010807946115	0.774133601952779	0.185611193665868	0.811820010858268	FALSE
M13_SJOGREN	FG_DOAAC	PGS001308	14	733	12868	457551	0.182254663550245	1.19991973079231	0.504779461974906	0.249800323759708	1.28376905291583	2.40788404592554e-15	-0.245157811151977	0.782581028482896	0.349925558543662	0.891411008419312	FALSE
M13_SJOGREN	J10_INFLUPNEU	PGS001308	58	689	43185	427234	0.305901664858949	1.35784877573173	0.0334713695984215	0.241822363521983	1.27356794059798	1.40091542731547e-13	0.0485970854495373	1.04979728691453	0.668835625022924	0.96339431252513	FALSE
M13_SJOGREN	J10_PNEUMOPROBBAC	PGS001308	55	692	37273	433146	0.408490916008497	1.50454558541654	0.00504020270749057	0.246553670084737	1.27960785803687	3.47395328019558e-14	-0.0115554210535865	0.988511086403892	0.923356643110485	0.993574654655245	FALSE
M13_SJOGREN	J10_LOWCHRON	PGS001308	105	642	61024	409395	0.389066176722514	1.47560219861927	0.000316002405816448	0.262049723806469	1.29959116144222	4.76805968505459e-15	-0.123763363915137	0.883588905164845	0.19369975895084	0.817145636783844	FALSE
M13_SJOGREN	K11_TEETH_HARD	PGS001308	21	726	14974	455445	0.506087443027642	1.65878837788669	0.031971599294334	0.24291506120409	1.27496032592425	2.26808519685044e-14	0.0978063912338329	1.10274926251514	0.587071753126671	0.949288128812606	FALSE
M13_SJOGREN	HYPOT_THYRO_INCL	PGS001308	100	647	44519	425900	0.467751462387635	1.59640058778691	4.95338093759996e-05	0.248499034801587	1.28209958488823	1.62410818711894e-13	-0.0348688046840214	0.965732107475728	0.702618747943959	0.96900272672746	FALSE
M13_SJOGREN	K11_OESSTODUO	PGS001308	90	657	46989	423430	0.533119360000072	1.70424016435736	7.02176507489729e-06	0.251080584582411	1.28541366468104	4.56571660599331e-14	-0.0484884753915327	0.952668318371938	0.622073167850627	0.955349085599658	FALSE
M13_SJOGREN	K11_INTESTOTH	PGS001308	106	641	62007	408412	0.326563982747487	1.38619693961442	0.00313838719366706	0.255042591791246	1.29051658511536	3.42468576515951e-14	-0.0673434202685127	0.934874091490592	0.464612927976161	0.924764151429474	FALSE
M13_SJOGREN	L12_INFECT_SKIN	PGS001308	22	725	18547	451872	0.159665270549983	1.17311812807835	0.507702053734058	0.237680573801078	1.26830399858818	1.01616627952041e-13	0.232953397573523	1.26232265065797	0.150383850146169	0.783410691866547	FALSE
M13_SJOGREN	L12_DERMATITISECZEMA	PGS001308	64	683	41695	428724	0.348992141829578	1.41763805025682	0.0139958732921608	0.230648572464088	1.25941656800914	3.05250871050029e-12	0.157248976287705	1.17028695133204	0.127944564155294	0.759731931429436	FALSE
M13_SJOGREN	L12_PAPULOSQUAMOUS	PGS001308	23	724	12023	458396	0.534749686786878	1.70702089888553	0.0155262817327159	0.244022499946611	1.27637304849182	1.78769277617666e-14	0.0702596570091653	1.07278670167919	0.690884557584394	0.966737830747592	FALSE
M13_SJOGREN	L12_URTICARIAERYTHEMA	PGS001308	30	717	12255	458164	0.717344790958241	2.04898549661766	0.000215306868939061	0.245667829642753	1.27847483156077	1.6135227525746e-14	-0.0217370425382739	0.978497504444348	0.888758459563694	0.989818884996819	FALSE
M13_SJOGREN	L12_DISORDSKINAPPENDIX	PGS001308	23	724	14256	456163	0.411203225030795	1.50863191717443	0.0733391441591213	0.240251670166526	1.27156912606925	5.09010449107903e-14	0.168050991845806	1.182996932307	0.31736579762409	0.879327851565647	FALSE
M13_SJOGREN	L12_OTHERSKINSUBCUTIS	PGS001308	37	710	17938	452481	0.453020668507658	1.57305669891261	0.0172349704525109	0.231391715040316	1.26035284193145	9.8656400033639e-13	0.221546572448201	1.24800536953276	0.0750124279701902	0.685981834132563	FALSE
M13_SJOGREN	M13_ARTHROPATHIES	PGS001308	248	499	129372	341047	0.55463008149701	1.74129672774134	1.32199973418529e-10	0.228229344700645	1.25637343498223	3.61938007783464e-09	0.0514646708075033	1.05281199063761	0.435164354734672	0.918331304149337	FALSE
M13_SJOGREN	M13_DORSOPATHY	PGS001308	193	554	99170	371249	0.625882768259059	1.86989591382097	1.55592884973461e-12	0.287694768558665	1.33335026158331	4.77251363986272e-16	-0.176206011329408	0.838445236325993	0.0204470037753625	0.499456573039171	FALSE
M13_SJOGREN	M13_SOFTTISSUE	PGS001308	164	583	91494	378925	0.566114068956288	1.76140902115133	1.60822742480412e-09	0.2816141554529	1.32526727417266	5.19735014104186e-16	-0.17739649935874	0.837447671221371	0.0276305544120025	0.542599969097098	FALSE
M13_SJOGREN	M13_OTHERBONE	PGS001308	14	733	6757	463662	0.538729189761039	1.71382752814757	0.0688463066653716	0.2414958297162	1.27315214550069	2.60406981580863e-14	0.182970559007018	1.20077905543268	0.36523507903969	0.895592723189321	FALSE
M13_SJOGREN	N14_BREAST	PGS001308	35	712	16628	453791	0.651949417328234	1.91927865961107	0.000228055759880295	0.24791486118204	1.28135083485441	9.3913914525954e-15	-0.0602869720883221	0.941494312224187	0.696211280221034	0.967634364636629	FALSE
M13_SJOGREN	N14_FEMALEINFERT	PGS001308	31	716	14847	455572	0.841102232925528	2.31892156034493	7.68611892311577e-06	0.247466825773525	1.2807768728969	9.3285087830529e-15	-0.0649283219338355	0.937134632968308	0.684873241843644	0.965841281480606	FALSE
M13_SJOGREN	O15_MATERN_CARE	PGS001308	72	675	44211	426208	0.708107087784841	2.03014473346353	7.31262255924189e-08	0.246330417513891	1.27932221417943	6.6531479541212e-14	-0.00674845548496761	0.993274264204416	0.950427360608439	0.995778966454887	FALSE
M13_SJOGREN	R18_GENERAL_SYMPTOMS_SIGNS	PGS001308	128	619	77036	393383	0.561978248811143	1.75413919394925	6.88257398049615e-08	0.239388705371325	1.27047228001662	4.14759383418405e-12	0.0359623820613204	1.03661685036834	0.66066725472128	0.962178303163971	FALSE
M13_SJOGREN	T2D	PGS001308	46	701	49237	421182	-0.284041227941416	0.752735610326814	0.0690474329301506	0.257744529590703	1.29400819559047	9.00592428605793e-16	-0.23647359059059	0.789406729792201	0.118540844124573	0.750283153006573	FALSE
M13_SJOGREN	T1D_WIDE	PGS001308	13	734	9542	460877	-0.236333514886752	0.789517314240407	0.400740718805404	0.255901540368575	1.29162554870333	4.76096236127173e-16	-0.480740836561461	0.618325144210111	0.0805011214230257	0.696409749575822	FALSE
M13_SJOGREN	FG_OTHHEART	PGS001308	78	669	56754	413665	0.179348426790172	1.19643754244438	0.170160437848002	0.24193612198437	1.27371282796958	3.07274959818299e-13	0.034661223121524	1.0352689242096	0.729811261580574	0.971861644061172	FALSE
M13_SJOGREN	ASTHMA_PNEUMONIA_AND_SEPSIS	PGS001308	20	727	9458	460961	0.626977986543229	1.87194497989778	0.0085534819522115	0.243925732050379	1.27624954253292	1.6397682215139e-14	0.0645388060093344	1.06666697052992	0.731215275961518	0.972022407672822	FALSE
M13_SJOGREN	ASTHMA_ACUTE_RESPIRATORY_INFECTIONS	PGS001308	30	717	16027	454392	0.548486906067028	1.7306324263423	0.00609688648349077	0.240012000922878	1.27126440657596	7.41736856268651e-14	0.124242760541558	1.13229071314414	0.399501570469021	0.907827703580782	FALSE
M13_SJOGREN	ASTHMA_HOSPITAL_PNEUMONIA	PGS001308	20	727	9458	460961	0.626977986543229	1.87194497989778	0.0085534819522115	0.243925732050379	1.27624954253292	1.6397682215139e-14	0.0645388060093344	1.06666697052992	0.731215275961518	0.972022407672822	FALSE
M13_SJOGREN	ASTHMA_EXCL	PGS001308	188	559	143634	326785	0.370347864450461	1.44823831767457	5.13561318551038e-05	0.240682268882947	1.27211678000385	3.56189120664098e-11	0.0177471800654664	1.01790559702945	0.804187937458981	0.980884746898203	FALSE
M13_SJOGREN	COPD_EARLYANDLATER	PGS001308	12	735	9548	460871	0.285954744018209	1.33103221671946	0.345171196770566	0.251834056270627	1.28638255245394	1.18331386500412e-15	-0.519393707472078	0.594881110628303	0.133441277573196	0.765693676813307	FALSE
M13_SJOGREN	COPD_ASTHMA_PNEUMONIA_SEPSIS	PGS001308	56	691	38901	431518	0.377586904249613	1.45876021074743	0.00924886751114876	0.244887444590555	1.27747751810747	5.74386734038312e-14	0.00971957728081061	1.00976696577969	0.934069539229462	0.994533864501725	FALSE
M13_SJOGREN	PULM_INFECTIONS	PGS001308	127	620	104225	366194	0.304110760934086	1.35541917526978	0.00317452432857301	0.240318095457048	1.27165359322321	3.24687538509569e-12	0.0303708164435137	1.030836714294	0.712104658017712	0.969600565649545	FALSE
M13_SJOGREN	ILD_HOSPITAL_PULM_INFECT	PGS001308	13	734	1684	468735	2.04605695001589	7.73733219095974	4.14841885652598e-12	0.244596614606709	1.27710604336213	1.0211192265845e-14	0.0238539668442027	1.02414074846436	0.918018149289273	0.992850664644223	FALSE
M13_SJOGREN	IBD_INFECTIONS	PGS001308	19	728	6386	464033	0.839255301665969	2.31464262429338	0.000326611098415845	0.25110883943359	1.28544998436594	1.97825840427059e-15	-0.251929781972113	0.777299316577814	0.286219710109723	0.866422986821249	FALSE
M13_SJOGREN	THYROID_DISORDER_IBD	PGS001308	19	728	8992	461427	0.254929165128638	1.2903702144274	0.310617533642613	0.244168687146874	1.27655965153343	1.66360210887954e-14	0.0242689072923935	1.02456579406375	0.894002564357664	0.990527136657948	FALSE
M13_SJOGREN	AB1_INFECT_PARASIT	PGS001308	167	580	104519	365900	0.432394893379719	1.54094350341699	3.14632017761234e-06	0.237986053129164	1.26869149842506	3.23373163347451e-11	0.0228184791364934	1.02308081217857	0.75626632920878	0.975255700884428	FALSE
M13_SJOGREN	D3_BLOOD_IMMUN	PGS001308	60	687	32288	438131	0.387767952139481	1.47368777851274	0.00736279083406441	0.238101784885168	1.26883833481665	4.55366034953927e-13	0.0658951410033426	1.06811470985682	0.540021473365798	0.94026598043434	FALSE
M13_SJOGREN	H8_EAR_MASTOID	PGS001308	109	638	73779	396640	0.364232066644304	1.43940821403545	0.000759374268179195	0.25297880602124	1.28785598175306	6.68636424005084e-14	-0.0523431933396131	0.94900311939906	0.562323248900505	0.945134034019656	FALSE
M13_SJOGREN	L12_SKIN_SUBCUTAN	PGS001308	148	599	97548	372871	0.374237279605467	1.45388208609992	0.00014702133751805	0.23140340111709	1.26036757059758	5.94445495493604e-11	0.0643974300106183	1.06651618008099	0.397270512017774	0.907329997042249	FALSE
M13_SJOGREN	CD2_BENIGN	PGS001308	166	581	92850	377569	0.107319376624594	1.1132897564314	0.260553283575929	0.257480483853907	1.2936665633483	2.7656195693705e-13	-0.0544956726369518	0.946962606699951	0.478047516519932	0.927538544283481	FALSE
M13_SJOGREN	C3_CANCER	PGS001308	52	695	66221	404198	-0.519174207273231	0.595011701482211	0.000706238681042313	0.245659035245204	1.27846358819428	4.47783670235432e-14	0.0102435460089906	1.01029619072906	0.932089888349743	0.994212518801557	FALSE
M13_SJOGREN	D3_ANAEMIA	PGS001308	32	715	18306	452113	0.308271194270502	1.36107005329102	0.107773928290612	0.242832157036627	1.27485463078122	3.92553013275876e-14	0.0525088071522694	1.05391184399975	0.717412588043755	0.97002246622401	FALSE
M13_SJOGREN	E4_METABOLIA	PGS001308	39	708	37193	433226	-0.00965576294987822	0.990390704250173	0.954469735725235	0.255608573788975	1.29124720100853	1.3649485778775e-15	-0.208359575103208	0.811915039783446	0.185428283106072	0.811820010858268	FALSE
M13_SJOGREN	F5_PSYCH	PGS001308	147	600	91711	378708	0.441823416364944	1.55554103309031	4.98406911822217e-06	0.241934009402867	1.27371013715026	4.54475138271199e-12	0.0238101400419518	1.02409586463387	0.762162608869199	0.976135992595446	FALSE
M13_SJOGREN	G6_EPIPAROX	PGS001308	120	627	77075	393344	0.485775487430569	1.6254350246487	3.4064084055919e-06	0.258541503133579	1.29503989695136	2.58860813578252e-14	-0.0846845547662755	0.918802070427096	0.336425290706099	0.885719691654584	FALSE
M13_SJOGREN	G6_NEURO	PGS001308	206	541	122529	347890	0.51934177190374	1.68092085614244	4.09686946296794e-09	0.260122403634003	1.29708884533755	1.04376256434189e-12	-0.0565691239506452	0.945001160023885	0.425866916680317	0.916082570095753	FALSE
M13_SJOGREN	H7_SCLERACORNEA	PGS001308	28	719	16902	453517	0.516315951279428	1.67584237830428	0.00790522667706974	0.251808270893449	1.28634938302228	2.39666301685966e-15	-0.167384692941892	0.84587414692522	0.362289360745161	0.894669614363019	FALSE
M13_SJOGREN	H7_RETINALDISOTH	PGS001308	11	736	15135	455284	-0.471641022731644	0.623977466444654	0.125242426338759	0.248903805135006	1.28261864580782	2.86274865196992e-15	-0.187695511612949	0.828867049204023	0.504176725109837	0.932858859366104	FALSE
M13_SJOGREN	I9_CVD	PGS001308	330	417	192253	278166	0.316876594718603	1.37283314661092	0.000263270622577412	0.286878611453269	1.33226248225313	1.99596204742306e-12	-0.0957071551554235	0.908730094030173	0.133208413957779	0.76567033906453	FALSE
M13_SJOGREN	J10_RESPIRATORY	PGS001308	299	448	204104	266315	0.387943838124964	1.47394700233621	8.37468205849723e-07	0.253523375655805	1.28855750000985	2.79565645483357e-10	-0.0187159197261952	0.981458135539806	0.770514463294307	0.976737450872998	FALSE
M13_SJOGREN	K11_GIDISEASES	PGS001308	364	383	199493	270926	0.655164086355231	1.92545843291335	1.53945915821508e-16	0.265506350409651	1.30409113570893	9.29192220538693e-10	-0.0443755761851291	0.956594615840659	0.478706695056518	0.927639775070856	FALSE
M13_SJOGREN	K11_ORAL	PGS001308	135	612	104279	366140	0.472316839040838	1.60370541972648	6.11063266003356e-06	0.236403879008882	1.26668579467432	1.05111914966667e-11	0.0522940540983744	1.05368553751359	0.513930449941996	0.934424787204088	FALSE
M13_SJOGREN	M13_OSTEOCHONDRO	PGS001308	24	723	15514	454905	0.181224973031728	1.19868482071924	0.430635654278316	0.237676613615467	1.26829897587888	1.12841398106755e-13	0.206181784198531	1.2289765922153	0.181560676964995	0.809470342770815	FALSE
M13_SJOGREN	N14_FEMALEGENNONINF	PGS001308	252	495	108386	362033	0.886350691750611	2.42625930771827	3.52444659964399e-27	0.244592806190381	1.27710117961989	2.09626977192496e-10	0.000955061027698821	1.00095551724371	0.988459831964809	0.999140895308213	FALSE
M13_SJOGREN	O15_PREG_BIRTH_PUERP	PGS001308	373	374	166920	303499	0.91602094746392	2.49932562994577	5.12688559526855e-33	0.240993421304176	1.27251266380695	5.58427164220145e-08	0.00616319827334662	1.00618222985821	0.921603527203334	0.993272111304929	FALSE
M13_SJOGREN	FG_CVD	PGS001308	284	463	168330	302089	0.216142990210716	1.24127985717988	0.0141996989835457	0.266269370578975	1.30508656326547	1.04648289155282e-11	-0.0543918524738287	0.947060925615904	0.404660154128169	0.90957280586562	FALSE
M13_SJOGREN	ASTHMA_INFECTIONS	PGS001308	39	708	20748	449671	0.522726609667488	1.68662014066948	0.00291381376281825	0.239294585760031	1.27035270928653	1.27437290357429e-13	0.111611221700559	1.11807809163703	0.398807053391029	0.907578480987314	FALSE
M13_SJOGREN	ASTHMA_HOSPITAL_INFECTIONS	PGS001308	39	708	20748	449671	0.522726609667488	1.68662014066948	0.00291381376281825	0.239294585760031	1.27035270928653	1.27437290357429e-13	0.111611221700559	1.11807809163703	0.398807053391029	0.907578480987314	FALSE
M13_SJOGREN	COPD_ASTHMA_INFECTIONS	PGS001308	127	620	104225	366194	0.304110760934086	1.35541917526978	0.00317452432857301	0.240318095457048	1.27165359322321	3.24687538509569e-12	0.0303708164435137	1.030836714294	0.712104658017712	0.969600565649545	FALSE
M13_SJOGREN	COPD_HOSPITAL_ASTHMA_INF	PGS001308	11	736	6440	463979	0.478944511533837	1.6143695541829	0.144381454385849	0.252175448569957	1.28682178852298	1.02142730533708e-15	-0.651546809878544	0.521238895403378	0.100704971651838	0.727719484959429	FALSE
M13_SJOGREN	NEURODIS	PGS001308	233	514	143120	327299	0.491183351527756	1.6342489671822	8.62453009726099e-09	0.265815491037189	1.30449434558205	1.03854869306208e-12	-0.0680172495463935	0.934244358146823	0.322206109392261	0.881107895874798	FALSE
M13_SJOGREN	CD2_INSITU	PGS001308	15	732	8742	461677	0.211397665412335	1.23540353464836	0.469347487986145	0.240092176118087	1.27136633453391	3.97636047619115e-14	0.234782290612491	1.2646334161941	0.223789471973323	0.832787704621495	FALSE
M13_SJOGREN	E4_ENDONUTRMET	PGS001308	219	528	137745	332674	0.263162755649727	1.30103845307954	0.00246094572674107	0.285844508604313	1.3308854979191	6.29725248619338e-15	-0.146205668311536	0.863979991604375	0.038372687971513	0.592435702100637	FALSE
M13_SJOGREN	H7_CHOROIDRETINA	PGS001308	18	729	22551	447868	-0.381862239916526	0.682589080257329	0.115953917039591	0.2501589599945	1.28422954158433	2.68600973538627e-15	-0.17049019315654	0.843251359222141	0.439658942782569	0.919097846303405	FALSE
M13_SJOGREN	N14_GENITOURINARY	PGS001308	373	374	196658	273761	0.417005143906938	1.51741031833247	4.33654283469327e-07	0.219444699616047	1.24538497578408	1.14352904347617e-06	0.0509410306180889	1.05226084028225	0.415875752962399	0.913280653628194	FALSE
M13_SJOGREN	DIABETES_FG	PGS001308	63	684	60996	409423	-0.252542707147429	0.776823036234944	0.0595754036585767	0.26574665535782	1.30440455291805	2.5616076774351e-16	-0.242339469880257	0.784789719854981	0.052566713658155	0.643651628703477	FALSE
M13_SJOGREN	COPD_MULTIMORB	PGS001308	25	722	10354	460065	0.766493286487774	2.15220583613644	0.000229010682833877	0.249586727254761	1.28349487361588	4.0188675577054e-15	-0.128623815976679	0.879304683709882	0.493538102649407	0.930778689944762	FALSE
M13_SJOGREN	H7_EYE_ADNEXA	PGS001308	218	529	129426	340993	0.472316061334912	1.60370417251575	1.33825442059856e-07	0.240559043661068	1.27196003278918	1.23919369366595e-10	0.0144652257758739	1.0145703534411	0.832477536586159	0.984218374722519	FALSE
M13_SJOGREN	CD2_BENIGN_COLON_NOS_EXALLC	PGS001308	11	736	4989	465430	0.75865451998087	2.13540114717734	0.0133914670207523	0.248338430441578	1.28189369063913	3.16822732564742e-15	-0.207880072566838	0.812304448458101	0.483351585977596	0.928789691766213	FALSE
M13_SJOGREN	CD2_BENIGN_LEIOMYOMA_UTERI_EXALLC	PGS001308	80	667	33027	437392	0.554042028898794	1.74027305469262	9.88726700564877e-06	0.238751650523813	1.26966317724079	6.80752197293258e-13	0.0586443584666725	1.06039805208298	0.554116002075486	0.943328388832414	FALSE
M13_SJOGREN	CD2_BENIGN_OVARY_EXALLC	PGS001308	12	735	5551	464868	0.128247905109509	1.13683479492108	0.750601504993024	0.25470091120051	1.29007571596871	4.68972829525277e-16	-1.21165209242933	0.297705036689309	0.0211104080439294	0.504552430271717	FALSE
M13_SJOGREN	C3_BREAST_EXALLC	PGS001308	18	729	16919	453500	-0.214575376537978	0.806883989317973	0.430459576527003	0.236322700946507	1.26658297174941	1.20044868121294e-13	0.291473424878272	1.33839806492634	0.0909238621446392	0.711868435047135	FALSE
M13_SJOGREN	O15_POSTPART_HEAMORRH_ALLW	PGS001308	12	735	8521	461898	0.374751269477645	1.45462955884777	0.218111746477677	0.24379401572951	1.27608145070912	1.13535747929615e-14	0.0858344040588905	1.08962587574208	0.730369618691978	0.971871736191454	FALSE
M13_SJOGREN	O15_POSTPART_HEAMORRH_LB	PGS001308	12	735	8521	461898	0.374751269477645	1.45462955884777	0.218111746477677	0.24379401572951	1.27608145070912	1.13535747929615e-14	0.0858344040588905	1.08962587574208	0.730369618691978	0.971871736191454	FALSE
M13_SJOGREN	CD2_BENIGN_COLON_EXALLC	PGS001308	17	730	11732	458687	0.308699255202277	1.36165279892267	0.229029396947831	0.245545594328921	1.27831856633926	9.21536078663816e-15	0.0048250781029177	1.00483673753729	0.9815613923975	0.9985514643034	FALSE
M13_SJOGREN	CD2_BENIGN_SKIN_EXALLC	PGS001308	13	734	10433	459986	0.0107187394256642	1.01077639091274	0.969605617532311	0.249709558332798	1.2836525363576	2.34164836530335e-15	-0.262532950917233	0.769101021366936	0.348964848077711	0.890983366938697	FALSE
M13_SJOGREN	CD2_LEIOMYOMA_ENDOMETRIOSIS_EXALLC	PGS001308	15	732	5196	465223	0.659651204299016	1.93411760483172	0.0146117857682843	0.244214417200112	1.27661803000907	1.16150655562955e-14	0.048874830947156	1.05008890388016	0.823903525536955	0.983078385791599	FALSE
M13_SJOGREN	CD2_BENIGN_COLORECANI_EXALLC	PGS001308	24	723	14777	455642	0.43957792310119	1.55205199495088	0.03855744059128	0.250350549792723	1.28447561043446	3.16931147699926e-15	-0.164005611788818	0.848737258932583	0.395693027720092	0.906812994786209	FALSE
M13_SJOGREN	C3_SKIN_EXALLC	PGS001308	16	731	17286	453133	-0.334832879333873	0.715457644120066	0.205571984475414	0.245580742885	1.27836349818072	9.20707264378408e-15	0.0138725265039087	1.01396919650149	0.947061068315152	0.995653195143086	FALSE
M13_SJOGREN	C3_CANCER_WIDE_EXALLC	PGS001308	65	682	71449	398970	-0.334849886986919	0.715445475968161	0.0153623573910431	0.249775680842745	1.28373741749145	2.53656036794207e-14	-0.04002328021996	0.960767072023201	0.720005640739771	0.970441838545217	FALSE
M13_SJOGREN	CD2_BENIGN_EXALLC	PGS001308	166	581	92850	377569	0.107319376624594	1.1132897564314	0.260553283575929	0.257480483853907	1.2936665633483	2.7656195693705e-13	-0.0544956726369518	0.946962606699951	0.478047516519932	0.927538544283481	FALSE
M13_SJOGREN	C3_CANCER_EXALLC	PGS001308	52	695	66221	404198	-0.519174207273231	0.595011701482211	0.000706238681042313	0.245659035245204	1.27846358819428	4.47783670235432e-14	0.0102435460089906	1.01029619072906	0.932089888349743	0.994212518801557	FALSE
M13_SJOGREN	CD2_INSITU_EXALLC	PGS001308	15	732	8742	461677	0.211397665412335	1.23540353464836	0.469347487986145	0.240092176118087	1.27136633453391	3.97636047619115e-14	0.234782290612491	1.2646334161941	0.223789471973323	0.832787704621495	FALSE
N14_CHRONKIDNEYDIS	Q17_CONGEN_MALFO_DEFORMAT_CHROMOSOMAL_ABNORMALITI	PGS002237	298	6353	25308	436445	0.711787280815019	2.03762982280062	3.4755402820597e-32	0.180377571042425	1.19766948307794	6.5226171438062e-48	-0.0315532534370932	0.968939355728766	0.592193809405991	0.950631047108079	FALSE
N14_CHRONKIDNEYDIS	R18_SYMPTOMS_SIGNS_ABNORMAL_CLINI_LABOR_FINDI_NOT_ELSEW_CLASSIFIED	PGS002237	3148	3503	243627	218126	0.571486486873283	1.77089751178217	1.33732673687804e-89	0.174375388450966	1.1905023827955	1.79248212469977e-25	0.0133155460332777	1.01340459271246	0.583263775785294	0.948793057437454	FALSE
N14_CHRONKIDNEYDIS	ST19_INJURY_POISO_CERTA_OTHER_CONSE_EXTER_CAUSES	PGS002237	2530	4121	210439	251314	0.322033561842924	1.37993108821051	4.92055669528709e-32	0.173252896011735	1.18916680260149	2.96996255569521e-29	0.0162664189262604	1.01639943738453	0.514079426158151	0.934442219014777	FALSE
N14_CHRONKIDNEYDIS	CAMPYLOENTERITIS	PGS002237	11	6640	589	461164	0.535395866077042	1.70812429689635	0.105512037394687	0.178419096093411	1.19532617280438	6.18687390961112e-49	0.261205030264657	1.29849386868445	0.366571559435065	0.896308334106629	FALSE
N14_CHRONKIDNEYDIS	C_DIFFICILE_ENTEROCOLITIS	PGS002237	49	6602	1491	460262	1.13719816296626	3.11801993135075	2.90689303524963e-15	0.180008544528864	1.19722759282383	1.6030363552508e-49	-0.157322044444042	0.854428850441286	0.293244014791029	0.870584841349596	FALSE
N14_CHRONKIDNEYDIS	BACT_INTEST_INFECTION_NOS	PGS002237	15	6636	1444	460309	0.0576272512608836	1.05932006189193	0.827014016747149	0.178787796090884	1.19576697081739	4.21453937633118e-49	0.0369369336745817	1.03762757941602	0.884080198425134	0.989093761038644	FALSE
N14_CHRONKIDNEYDIS	HEPATITIS_CHRONIC_VIRAL	PGS002237	15	6636	1510	460243	1.17554598151822	3.23991139276492	7.91072761011717e-06	0.179615605909601	1.19675724828088	1.506140591555e-49	-0.310471844388507	0.733100965027149	0.233248167194189	0.839200205431558	FALSE
N14_CHRONKIDNEYDIS	AB1_CHOLERA	PGS002237	24	6627	1441	460312	0.000704689741510765	1.00070493809366	0.997477104210131	0.177804525642131	1.19459178634815	1.63480561323196e-48	0.286613126099861	1.33190883302362	0.147523638011216	0.780664513932356	FALSE
N14_CHRONKIDNEYDIS	AB1_SALMONELLA_OTH	PGS002237	16	6635	1124	460629	-0.024482021769469	0.975815232191908	0.922859812529392	0.178786270368056	1.19576514640982	4.24336016116705e-49	0.0341163476715216	1.03470498524085	0.892054494264086	0.990252047066362	FALSE
N14_CHRONKIDNEYDIS	AB1_BACT_INTEST_OTH	PGS002237	65	6586	3596	458157	0.635459664592439	1.88788973810877	4.7838344565007e-07	0.179449766765757	1.19655879553951	4.18135048982732e-49	-0.0590730029134687	0.942637951328386	0.637347185956166	0.958480385644685	FALSE
N14_CHRONKIDNEYDIS	AB1_VIRAL_OTHER_INTEST_INFECTIONS	PGS002237	87	6564	8243	453510	1.07501284601977	2.93003053952217	6.33046893967801e-23	0.17960671534287	1.196746608478	4.91580522386247e-49	-0.0590411306142108	0.942667995846054	0.590411112125636	0.950034567528227	FALSE
N14_CHRONKIDNEYDIS	AB1_GASTROENTERITIS_NOS	PGS002237	364	6287	25590	436163	0.741298864997037	2.09865962051019	3.99724570673975e-41	0.181550648984131	1.19907526711591	5.09282286776829e-48	-0.0627700774376761	0.939159382798718	0.238559180500378	0.841984851885067	FALSE
N14_CHRONKIDNEYDIS	AB1_RESP_TUBERCU_NONCONF	PGS002237	48	6603	1287	460466	0.198798820151738	1.21993651456788	0.179068858286518	0.179063352887991	1.19609651793634	5.08265677868575e-49	-0.0377220719226522	0.962980543033251	0.79527914349694	0.979963803423999	FALSE
N14_CHRONKIDNEYDIS	AB1_TUBERCU_OTH_ORG	PGS002237	27	6624	653	461100	0.311376377852164	1.36530299430223	0.120348828798907	0.178572784260818	1.19550989441089	6.95881758398672e-49	0.0477094093389191	1.04886582042339	0.788151319342204	0.978817225055037	FALSE
N14_CHRONKIDNEYDIS	AB1_STREPTO_SEPSIS	PGS002237	53	6598	1339	460414	1.33484722193109	3.79941543472258	1.2345336559817e-21	0.179217674345464	1.19628111553759	4.66032277795583e-49	-0.0246671756001637	0.975634572989006	0.855361560960214	0.986643487570727	FALSE
N14_CHRONKIDNEYDIS	AB1_OTHER_SEPSIS	PGS002237	201	6450	5812	455941	1.21452943022981	3.36870847891184	2.5846758607405e-61	0.17958858041235	1.1967249057582	3.34958076334385e-48	0.00393504962655602	1.00394280209979	0.956137600288922	0.996354011656448	FALSE
N14_CHRONKIDNEYDIS	AB1_ERYSIPELAS	PGS002237	418	6233	13551	448202	0.936172209480889	2.55020107621927	5.0422438607293e-73	0.186358767212166	1.20485444511648	4.30096696273671e-50	-0.109056159388036	0.896680059080817	0.0291117531441727	0.552123502953887	FALSE
N14_CHRONKIDNEYDIS	AB1_BACTINF_NOS	PGS002237	227	6424	9002	452751	0.978699523050577	2.66099343014553	2.70484435496721e-45	0.182168463150043	1.19981630168919	2.34307652927315e-49	-0.091800426149376	0.912287200047615	0.172124147972127	0.803260903226999	FALSE
N14_CHRONKIDNEYDIS	AB1_SEXUAL_TRANSMISSION_NOS	PGS002237	33	6618	6052	455701	0.557742871444668	1.74672546356503	0.00147921449427496	0.179571172918445	1.19670407395801	2.18972862707531e-49	-0.164050433189519	0.848699218192337	0.340525960899996	0.886976852006446	FALSE
N14_CHRONKIDNEYDIS	AB1_SPIROCHE_OTHER	PGS002237	16	6635	1767	459986	-0.0640664251590176	0.937942694468811	0.806630940923365	0.178786682343389	1.19576563903566	4.2310530437116e-49	0.0398577741757163	1.04066275454846	0.87462419513433	0.988508682204053	FALSE
N14_CHRONKIDNEYDIS	AB1_VIRAL_HEMOR_FEVER_NOS	PGS002237	21	6630	1935	459818	0.253763361719879	1.28886677296173	0.247790531379215	0.18230649953401	1.1999819314241	7.46320144211415e-51	-0.262019437033371	0.769496066841488	0.217288222611759	0.829346132456065	FALSE
N14_CHRONKIDNEYDIS	AB1_HERPES_SIMPLEX	PGS002237	34	6617	2865	458888	0.480728927918377	1.61725283338635	0.0052838649785607	0.179941267015363	1.19714704903771	1.34795739885425e-49	-0.226448185676511	0.797360655945624	0.210022494913126	0.82633270027947	FALSE
N14_CHRONKIDNEYDIS	AB1_ZOSTER	PGS002237	68	6583	3026	458727	0.586198579858488	1.79714371553309	3.2951487789045e-06	0.178377026782445	1.19527588731365	1.53303596428007e-48	0.0617212299898647	1.06366578527227	0.631306257173642	0.957130703770438	FALSE
N14_CHRONKIDNEYDIS	AB1_VIRAL_WARTS	PGS002237	30	6621	2474	459279	0.690034195129959	1.99378370977049	0.000344070999348568	0.178368684604096	1.19526591615061	8.86478949066584e-49	0.0885446434842482	1.09258302823493	0.631722300874153	0.95716883005802	FALSE
N14_CHRONKIDNEYDIS	AB1_HEPATITIS_OTHER_VIRAL	PGS002237	18	6633	1821	459932	0.992079823967638	2.69683759103789	2.92797422523991e-05	0.179590417842046	1.1967271046581	1.63477082669378e-49	-0.280118220053331	0.755694397942705	0.234245679563701	0.839675321620499	FALSE
N14_CHRONKIDNEYDIS	AB1_VIRAL_NOS	PGS002237	66	6585	6082	455671	0.475855217326462	1.60938998730446	0.000165926130047883	0.178373047738222	1.1952711312675	1.71856003392425e-48	0.0535346372008574	1.05499353315765	0.644394773821702	0.959410541614775	FALSE
N14_CHRONKIDNEYDIS	AB1_DERMATOPHYTOSIS	PGS002237	64	6587	2572	459181	0.657094708265281	1.92917935584273	1.88604114142208e-07	0.180004968200683	1.19722331115271	2.0384818148494e-49	-0.111082324194415	0.894865076850014	0.391229553064259	0.90524850383915	FALSE
N14_CHRONKIDNEYDIS	AB1_CANDIDIASIS	PGS002237	29	6622	3216	458537	0.257600699876621	1.29382209214561	0.167885273183601	0.179368569338381	1.19646164198797	2.66390775864076e-49	-0.107549424992624	0.898032136122211	0.546411419876724	0.941697634301602	FALSE
N14_CHRONKIDNEYDIS	AB1_SEQULAE_INF_NOS	PGS002237	29	6622	1939	459814	0.604203061449296	1.82979339477426	0.00121047745946405	0.179182327151553	1.19623883110435	3.30891284221095e-49	-0.0450509619870626	0.9559487635432	0.8023271892187	0.980603010105444	FALSE
N14_CHRONKIDNEYDIS	AB1_OTHER_INFECTIONS	PGS002237	32	6619	1442	460311	0.788605162967787	2.20032518975909	8.95529392534754e-06	0.179708273734996	1.19686815431124	1.77022686088558e-49	-0.143381732326769	0.866423263991513	0.421091833684221	0.914482373761722	FALSE
N14_CHRONKIDNEYDIS	CD2_BENIGN_PAROTID	PGS002237	22	6629	1787	459966	0.187031328734019	1.20566505641813	0.388593662225629	0.17890860796071	1.19591144238777	4.07285211859251e-49	-0.0109735194020672	0.989086470029721	0.95840511027417	0.996449357303338	FALSE
N14_CHRONKIDNEYDIS	CD2_BENIGN_SALIVARY_NOS	PGS002237	16	6635	700	461053	0.116895088668216	1.12400150301011	0.653217689185969	0.178653606611893	1.19560652223608	5.07388808412172e-49	0.0823214446229447	1.08580477984733	0.730695436586996	0.971898014444728	FALSE
N14_CHRONKIDNEYDIS	CD2_BENIGN_CAECUM	PGS002237	29	6622	1585	460168	0.242367737064719	1.27426270029222	0.204850669212405	0.178603008462127	1.19554602828866	6.66956637572259e-49	0.0664484099552549	1.06870582807146	0.712962408559978	0.969600565649545	FALSE
N14_CHRONKIDNEYDIS	CD2_BENIGN_ASCENDING_COLON	PGS002237	39	6612	2003	459750	0.347666555322803	1.41576009335806	0.0383486557876837	0.178228195473445	1.1950980060762	1.20515039815594e-48	0.121408998598037	1.12908661278519	0.455318290849953	0.922430430995805	FALSE
N14_CHRONKIDNEYDIS	CD2_BENIGN_TRANSVERSE_COLON	PGS002237	33	6618	1507	460246	0.321498824014042	1.37919338411311	0.105199732924246	0.177198699243666	1.19386829028723	3.86081981484438e-48	0.346838201762616	1.41458782903605	0.0476192160807006	0.62874231159789	FALSE
N14_CHRONKIDNEYDIS	CD2_BENIGN_DESCENDING_COLON	PGS002237	23	6628	1066	460687	0.404372970277993	1.49836268750295	0.0591893909735922	0.178730278652941	1.19569819534276	4.98579722662821e-49	0.0600750338454602	1.06191622321388	0.784571516057462	0.978539583113192	FALSE
N14_CHRONKIDNEYDIS	CD2_BENIGN_SIGMOID_COLON	PGS002237	54	6597	3354	458399	0.167979692839708	1.18291258880835	0.226535962604004	0.178960087607227	1.1959730090708	6.30884889738761e-49	-0.00687055510729954	0.993152993195607	0.960090687952193	0.996555913247878	FALSE
N14_CHRONKIDNEYDIS	CD2_BENIGN_COLON_NOS	PGS002237	107	6544	4699	457054	0.447591020017357	1.56453869977941	8.93733902792008e-06	0.178101998227576	1.19494719751531	4.41744257564875e-48	0.0501383425308678	1.05141654194055	0.599409879434706	0.951863363775039	FALSE
N14_CHRONKIDNEYDIS	CD2_BENIGN_RECTUM	PGS002237	42	6609	3417	458336	-0.0543240493967452	0.947125141437837	0.731416037707017	0.178841858899375	1.19583161908565	6.05343173710635e-49	0.00443001813469625	1.00443984517099	0.977088772070351	0.998151184138033	FALSE
N14_CHRONKIDNEYDIS	CD2_BENIGN_STOMACH	PGS002237	28	6623	1881	459872	0.217450710889102	1.24290416635665	0.251942600732066	0.179283996746086	1.19636045840406	2.76164926390642e-49	-0.0882067660593326	0.915571548029603	0.649742442267398	0.96013281986199	FALSE
N14_CHRONKIDNEYDIS	CD2_BENIGN_LARYNX	PGS002237	14	6637	753	461000	0.221844509449696	1.24837725190641	0.412643013893246	0.179072553238303	1.19610752249394	2.95283926608452e-49	-0.10495871998445	0.900361688763663	0.682623214818144	0.965268446711849	FALSE
N14_CHRONKIDNEYDIS	CD2_BENIGN_LIPO_SKIN_HEADFACENECK	PGS002237	20	6631	1527	460226	0.175199908392506	1.19148438053329	0.437549588507853	0.17899794766145	1.19601828953092	3.52694317292762e-49	-0.0371613869602299	0.963520623136083	0.866436319115496	0.987807596380665	FALSE
N14_CHRONKIDNEYDIS	CD2_BENIGN_LIPO_SKIN_TRUNK	PGS002237	26	6625	3260	458493	-0.0869393400418336	0.916732702913976	0.661246254278659	0.179053006687298	1.19608414294574	3.66091778424165e-49	-0.047130254096717	0.953963131891443	0.8073292995589	0.981205699975759	FALSE
N14_CHRONKIDNEYDIS	CD2_BENIGN_LIPO_SKIN_LIMBS	PGS002237	13	6638	1890	459863	-0.305782720606771	0.736546638477746	0.288319247495124	0.178620950622299	1.19556747915943	5.18227066308519e-49	0.107469195524179	1.11345656077254	0.675727682393991	0.964290349704944	FALSE
N14_CHRONKIDNEYDIS	CD2_BENIGN_LIPO_NOS	PGS002237	46	6605	2578	459175	-0.160072516316013	0.852081996878417	0.290571450313797	0.178730408926368	1.19569835111048	7.44509084369282e-49	0.0221971244028074	1.02244531352847	0.879948148959646	0.988834608829809	FALSE
N14_CHRONKIDNEYDIS	CD2_BENIGN_HEMANGIOMA	PGS002237	20	6631	2041	459712	0.147246426039809	1.15863944678353	0.51401834820866	0.179675840154458	1.19682933622107	1.49640264797524e-49	-0.285076914376527	0.751956415836206	0.212450536983529	0.827421337747531	FALSE
N14_CHRONKIDNEYDIS	CD2_BENIGN_CONNSOFT_UPPERLIMB	PGS002237	14	6637	1111	460642	0.15072520055337	1.16267711115142	0.591359502909907	0.179771424184801	1.19694373946013	1.23209323259913e-49	-0.435215867571644	0.647124958705937	0.113094578257396	0.743784044336975	FALSE
N14_CHRONKIDNEYDIS	CD2_BENIGN_MELANOCYTIC_FACE	PGS002237	17	6634	1480	460273	0.333202413852311	1.3954297241915	0.197753186672085	0.178285288549314	1.19516623984515	8.23183612638291e-49	0.203761794790263	1.22600607763574	0.355689879858625	0.892714847278811	FALSE
N14_CHRONKIDNEYDIS	CD2_BENIGN_MELANOCYTIC_TRUNK	PGS002237	33	6618	2608	459145	0.532158942832331	1.70260416859052	0.00264897909858627	0.178812992042457	1.19579709968364	5.43766487580583e-49	0.0403318067276739	1.04115617951024	0.816848468033677	0.982144308056421	FALSE
N14_CHRONKIDNEYDIS	CD2_BENIGN_MELANOCYTIC_NOS	PGS002237	11	6640	1533	460220	-0.0343371612937794	0.96624566907113	0.90948864996436	0.179022065176437	1.19604713486778	3.01593021451073e-49	-0.0875110933003083	0.916208707816162	0.761196843128663	0.976097261400362	FALSE
N14_CHRONKIDNEYDIS	CD2_BENIGN_SKIN_EYELID	PGS002237	42	6609	3488	458265	0.00594036738028119	1.00595804635178	0.969508015992485	0.179850456465516	1.19703834039196	1.72875745217107e-49	-0.161789798806093	0.850619987086269	0.298387745992361	0.872626567546115	FALSE
N14_CHRONKIDNEYDIS	CD2_BENIGN_SKIN_EAR	PGS002237	13	6638	790	460963	0.093360524370605	1.09785746830087	0.739264300776303	0.178945572722442	1.19595564978635	3.29504234905406e-49	-0.0404405188716791	0.960366286482878	0.887853979226023	0.989556669111289	FALSE
N14_CHRONKIDNEYDIS	CD2_BENIGN_SKIN_FACE	PGS002237	49	6602	2525	459228	0.408333773003778	1.5043091751781	0.00519820455543513	0.178980681500009	1.19599763906433	5.60555624432016e-49	-0.0141026061527823	0.985996369778228	0.923253244048302	0.993531005313802	FALSE
N14_CHRONKIDNEYDIS	CD2_BENIGN_SKIN_TRUNK	PGS002237	21	6630	962	460791	0.648947024293847	1.91352487261962	0.00575274729910486	0.178317372587588	1.19520458621969	8.13335814407942e-49	0.175648391838507	1.19201886139808	0.441296730829199	0.91924685078971	FALSE
N14_CHRONKIDNEYDIS	CD2_BENIGN_SKIN_NOS	PGS002237	14	6637	931	460822	0.110650439908396	1.11700437844901	0.698567636842106	0.180039576535159	1.19726474577449	8.67447901329397e-50	-0.624644944823658	0.535451509602522	0.0252348488300542	0.531431716846356	FALSE
N14_CHRONKIDNEYDIS	CD2_BENIGN_BREAST	PGS002237	32	6619	3765	457988	-0.54234877316913	0.581381115090652	0.00321303045322429	0.180902587913349	1.19829844485567	4.93966611457279e-50	0.107774259236905	1.11379628778148	0.541925621801616	0.940789303240436	FALSE
N14_CHRONKIDNEYDIS	CD2_BENIGN_LEIOMYOMA_UTERI	PGS002237	342	6309	32785	428968	-0.482366522086912	0.617320758601923	8.84663322919195e-18	0.18270752273365	1.20046324852096	9.66992849078407e-49	-0.0406477028858509	0.960167334551111	0.462916995173694	0.924508778905651	FALSE
N14_CHRONKIDNEYDIS	CD2_BENIGN_UTERUS_NOS	PGS002237	27	6624	1278	460475	-0.642477538858314	0.525987653549998	0.00196386897359744	0.180924766896234	1.1983250221911	4.36870934914036e-50	0.169524328071648	1.18474116915057	0.388932001168722	0.904984883513361	FALSE
N14_CHRONKIDNEYDIS	CD2_BENIGN_OVARY	PGS002237	68	6583	5501	456252	-0.238141813065496	0.78809092157929	0.0543755009888065	0.181333132819388	1.19881447722661	5.11004745358714e-50	0.00597822932792209	1.0059961346037	0.96133587898036	0.996678149032432	FALSE
N14_CHRONKIDNEYDIS	CD2_BENIGN_KIDNEY	PGS002237	19	6632	583	461170	0.829861605439081	2.29300137938509	0.00031340759839349	0.179437967395867	1.19654467698298	1.99088416968585e-49	-0.180162105151975	0.835134820780767	0.451277607316721	0.92141350424587	FALSE
N14_CHRONKIDNEYDIS	CD2_BENIGN_CHOROID	PGS002237	16	6635	918	460835	0.371571591639848	1.45001165109749	0.149129243483035	0.178699420307191	1.19566129864373	4.76113634836905e-49	0.080975432194308	1.08434425628052	0.743449836768087	0.973675080548744	FALSE
N14_CHRONKIDNEYDIS	CD2_BENIGN_MENINGES_CEREBRAL	PGS002237	28	6623	1845	459908	0.332591292570979	1.3945772079124	0.0977168620606383	0.178154410660569	1.19500982924655	1.14423668153081e-48	0.155905594722509	1.16871586493616	0.387124833569186	0.904517073155633	FALSE
N14_CHRONKIDNEYDIS	CD2_BENIGN_CRANIAL_NERVE	PGS002237	12	6639	616	461137	0.383312490539564	1.46713642469564	0.191622494663512	0.17942162684899	1.19652512494834	1.79421283355087e-49	-0.343500321201909	0.709283253321251	0.269067316136337	0.859770969723322	FALSE
N14_CHRONKIDNEYDIS	CD2_BENIGN_ADRENAL	PGS002237	22	6629	1235	460518	0.587713991205157	1.79986919209867	0.00709938407542002	0.178720993429162	1.19568709306899	5.03305220961102e-49	0.0786188449110097	1.08179191298653	0.720308336358943	0.970484407148479	FALSE
N14_CHRONKIDNEYDIS	CD2_HODGKIN_LYMPHOMA	PGS002237	16	6635	681	461072	1.21161984521923	3.35892118060946	3.54974413597676e-06	0.178571308965692	1.19550813068227	5.55576664649796e-49	0.159139298217805	1.1725012626419	0.52259420372074	0.936249863820452	FALSE
N14_CHRONKIDNEYDIS	CD2_FOLLICULAR_LYMPHOMA	PGS002237	14	6637	822	460931	0.342589956747544	1.40859106023349	0.210841273009681	0.178858647244267	1.19585169528783	3.79032364218612e-49	-0.00387450973527184	0.996132986493044	0.988279301836712	0.999140895308213	FALSE
N14_CHRONKIDNEYDIS	CD2_NONFOLLICULAR_LYMPHOMA	PGS002237	46	6605	1811	459942	0.699394158188531	2.01253306137594	7.34595906015245e-06	0.177919618637912	1.1947292834079	2.02202878351995e-48	0.130253435948846	1.13911703995296	0.367046266586999	0.896589316773377	FALSE
N14_CHRONKIDNEYDIS	CD2_NONHODGKIN_NAS	PGS002237	20	6631	745	461008	0.75174627799618	2.12070011692119	0.000982954500632777	0.178945212201199	1.19595521861901	3.72830074976307e-49	-0.0512828996717318	0.950009875031352	0.821869484812268	0.982841409648763	FALSE
N14_CHRONKIDNEYDIS	CD2_MULTIPLE_MYELOMA_PLASMA_CELL	PGS002237	32	6619	654	461099	1.47264997899257	4.3607758073283	1.18377910653103e-16	0.179596996336182	1.19673497734623	2.05956621213817e-49	-0.0824516640593637	0.920855947219494	0.635254583554689	0.957878690991924	FALSE
N14_CHRONKIDNEYDIS	CD2_LYMPHOID_LEUKAEMIA	PGS002237	35	6616	1116	460637	0.852582175325046	2.34569603696338	5.12967636830565e-06	0.177465286870158	1.19418660322834	2.91634202479544e-48	0.260338338748405	1.29736896260825	0.120439344976399	0.752817358444028	FALSE
N14_CHRONKIDNEYDIS	CD2_INSITU_SKIN_FACE	PGS002237	30	6621	974	460779	0.299328313200916	1.34895242966944	0.109319438075803	0.179121109859219	1.19616560284356	3.593077324873e-49	-0.069697543840705	0.932675870811534	0.698357620346329	0.968148443719216	FALSE
N14_CHRONKIDNEYDIS	C3_STOMACH	PGS002237	13	6638	828	460925	0.0430072198773623	1.0439454319814	0.877336793364798	0.178895355439204	1.19589559365068	3.5561720749268e-49	-0.00929376760872067	0.990749285969578	0.973217349756812	0.997629652143259	FALSE
N14_CHRONKIDNEYDIS	C3_COLON	PGS002237	55	6596	3110	458643	0.16931997317127	1.18449908622324	0.213521934384197	0.18033210854005	1.1976150352639	1.26560211251364e-49	-0.164383284151265	0.848416774849705	0.206306957095918	0.825387686791137	FALSE
N14_CHRONKIDNEYDIS	C3_RECTUM	PGS002237	41	6610	2088	459665	0.359339792101695	1.43238343146709	0.0227439685750571	0.179723326438799	1.19688617054865	2.01499052265085e-49	-0.156391087926396	0.855224656921607	0.315008871826599	0.877939127164043	FALSE
N14_CHRONKIDNEYDIS	C3_BRONCHUS_LUNG	PGS002237	32	6619	2379	459374	0.211865694280379	1.23598187449557	0.235317168307664	0.179246996116973	1.19631619313338	3.26181756651689e-49	-0.0723863474317599	0.930171457028032	0.671585603034942	0.96364221173769	FALSE
N14_CHRONKIDNEYDIS	C3_LUNG_NONSMALL	PGS002237	30	6621	2156	459597	0.230758247459905	1.25955470209076	0.219261043258181	0.178699671045626	1.19566159844201	6.10722740020046e-49	0.0351609898558061	1.03578644648839	0.841345753179511	0.985291786636539	FALSE
N14_CHRONKIDNEYDIS	C3_BREAST	PGS002237	121	6530	16836	444917	-0.58778340373275	0.55555736731927	4.10100421432086e-10	0.180259934706763	1.19752860191515	5.09994372203231e-49	0.0412377063131129	1.04209978980519	0.647503247714403	0.959628063190438	FALSE
N14_CHRONKIDNEYDIS	C3_CORPUS_UTERI	PGS002237	31	6620	1975	459778	-0.169969125544841	0.843690864690042	0.367284883971095	0.180899038560656	1.19829419167941	4.91818258769367e-50	0.119242930254095	1.12664358085792	0.507407278651359	0.933603725051331	FALSE
N14_CHRONKIDNEYDIS	C3_OVARY	PGS002237	12	6639	932	460821	-0.131846460286125	0.876475558555169	0.720418935776476	0.180638432164235	1.19798194923622	4.92781892808767e-50	0.524402263011491	1.68944870052931	0.107769349776034	0.736094567495885	FALSE
N14_CHRONKIDNEYDIS	C3_PROSTATE	PGS002237	189	6462	10232	451521	0.174485215034146	1.19063313878458	0.0210055271717749	0.183611614540141	1.20154906827435	2.6228267842851e-50	-0.0733439491484378	0.929281149591976	0.316280296944226	0.878713077689701	FALSE
N14_CHRONKIDNEYDIS	C3_BLADDER	PGS002237	64	6587	1262	460491	0.694499917736775	2.00270730507693	4.90341273537757e-08	0.179626389951404	1.19677015423066	3.54611184991818e-49	-0.0937885887384203	0.910475226611777	0.434015500245127	0.91811306329546	FALSE
N14_CHRONKIDNEYDIS	C3_THYROID_GLAND	PGS002237	20	6631	1845	459908	0.199186851513025	1.2204099800481	0.405971857642957	0.178137726026521	1.1949898911112	1.00939836980336e-48	0.260499617528387	1.29757821756546	0.244784603204544	0.846217590026119	FALSE
N14_CHRONKIDNEYDIS	C3_LYMPHNODES_SECONDARY_NAS	PGS002237	53	6598	1880	459873	0.935545529521101	2.54860341697418	6.53087277453434e-11	0.178147034618096	1.1950010148358	1.73630910784469e-48	0.0833741256643742	1.08694838777535	0.528536669014546	0.937642342906638	FALSE
N14_CHRONKIDNEYDIS	C3_MENINGIOMA	PGS002237	22	6629	1117	460636	0.482699909969355	1.62044355308554	0.0368424401902998	0.178020092441774	1.19484932843418	1.21511943145454e-48	0.240454247549445	1.27182674330784	0.230329292285597	0.83712319328587	FALSE
N14_CHRONKIDNEYDIS	HLP_C3_NSCLC_ADENO	PGS002237	14	6637	993	460760	0.216359771596068	1.2415489727155	0.455797928014554	0.178338565707308	1.19522991660199	7.19944725779667e-49	0.248269016508183	1.28180471244407	0.338709561675515	0.886012461822723	FALSE
N14_CHRONKIDNEYDIS	D3_SARCOIDOSIS	PGS002237	92	6559	3664	458089	0.719370277225449	2.0531398945204	1.55236641832458e-10	0.176495693436328	1.19302928889194	2.3487277824485e-47	0.139662859861232	1.14988606075377	0.178915559526384	0.80805273165565	FALSE
N14_CHRONKIDNEYDIS	D3_ANAEMIA_IRONDEF_BLOODLOSS	PGS002237	94	6557	3371	458382	0.73522021264539	2.0859412925815	7.45340218086782e-12	0.177703661258336	1.19447130066019	5.67410398859285e-48	0.103389900574009	1.10892369478144	0.315753384664152	0.878566942272416	FALSE
N14_CHRONKIDNEYDIS	D3_ANAEMIA_IRONDEF_NAS	PGS002237	162	6489	6284	455469	1.04921196628335	2.85540007969527	7.47316135543524e-38	0.179144586334334	1.1961936849252	2.98646427355057e-48	0.0359402134572859	1.03659387027457	0.651960117486546	0.960615100207365	FALSE
N14_CHRONKIDNEYDIS	D3_ANAEMIA_B12_DEF	PGS002237	79	6572	2348	459405	0.531753975263918	1.70191480871401	2.91109082265477e-06	0.180363603095604	1.19765275421113	1.86980586201662e-49	-0.10552234414346	0.899854366147101	0.328793119786167	0.883068641306552	FALSE
N14_CHRONKIDNEYDIS	D3_ANAEMIANAS	PGS002237	267	6384	6950	454803	1.18394712524813	3.26724501010643	2.44952696828179e-75	0.181665530127678	1.1992130261666	8.03590849707847e-49	-0.0407817710730675	0.960038615285915	0.519533191464095	0.935743995945468	FALSE
N14_CHRONKIDNEYDIS	D3_COAGDEFNAS	PGS002237	15	6636	1039	460714	0.734626346252739	2.08470288991005	0.0137401161193672	0.178034122001901	1.19486609176226	1.05766853772124e-48	0.31482132714114	1.3700145046793	0.206920786548452	0.825387686791137	FALSE
N14_CHRONKIDNEYDIS	D3_THROMBOCYTOPENIANAS	PGS002237	23	6628	1298	460455	0.63802086627047	1.89273120180986	0.00287168688606592	0.178726982812669	1.19569425451899	5.17557775813694e-49	0.048799308269948	1.05000960134944	0.811320803932383	0.981622460389123	FALSE
N14_CHRONKIDNEYDIS	D3_WHITEBLOODCELLNAS	PGS002237	23	6628	901	460852	0.986245432723561	2.68114899661246	4.29234052920749e-06	0.178694298935281	1.19565517523322	5.35807736448223e-49	0.0606956761724096	1.06257549793542	0.769053133889519	0.976606739997918	FALSE
N14_CHRONKIDNEYDIS	D3_BLOODNAS	PGS002237	13	6638	492	461261	0.85267929431412	2.34592385965394	0.00225091580743513	0.179056769768042	1.19608864391541	2.9888701030945e-49	-0.102107897342005	0.902932122436772	0.683044693433916	0.965437945425429	FALSE
N14_CHRONKIDNEYDIS	E4_OBESITYCAL	PGS002237	215	6436	12292	449461	1.20616466692829	3.340647554964	2.43393551400534e-64	0.179857047805288	1.19704623050439	3.1259525772769e-48	-0.0281721710746539	0.972220964062522	0.680200985924975	0.964823707655827	FALSE
N14_CHRONKIDNEYDIS	E4_OBESITYXTRMALV	PGS002237	28	6623	725	461028	1.86259296146857	6.44041488687247	1.28438957282339e-22	0.179370123291138	1.19646350123428	2.57191712866495e-49	-0.143527955969048	0.866296581688296	0.418277985252516	0.913722639093608	FALSE
N14_CHRONKIDNEYDIS	E4_OBESITYNAS	PGS002237	193	6458	9541	452212	1.13298765632269	3.10491908766441	3.37060743275588e-53	0.182285545934391	1.19995678774658	1.10229567928159e-49	-0.135825949520225	0.872994564389199	0.0667460273287813	0.671456717665568	FALSE
N14_CHRONKIDNEYDIS	E4_HYTHYNAS	PGS002237	549	6102	43848	417905	0.379734352619005	1.46189618895384	4.78472981371077e-15	0.172508956597181	1.18828246353469	2.74495535391255e-42	0.067089400135779	1.06939107760877	0.127891098364125	0.759731931429436	FALSE
N14_CHRONKIDNEYDIS	E4_HYTHY_AI_EXCL	PGS002237	96	6555	8898	452855	0.393433456453126	1.48206065887778	0.000148777448679885	0.180825679018139	1.19820628859001	1.22805460407726e-49	-0.142805070685703	0.86692304114009	0.175063717646189	0.805138882299635	FALSE
N14_CHRONKIDNEYDIS	E4_GOITREDIFF	PGS002237	11	6640	775	460978	0.182898632573127	1.20069269078332	0.571827011085712	0.178561265335824	1.1954961235014	5.05386133011622e-49	0.229090500742495	1.25745583454715	0.481419417236249	0.928361820844225	FALSE
N14_CHRONKIDNEYDIS	E4_GOITRENOD	PGS002237	24	6627	1906	459847	0.314164180165626	1.36911449954135	0.135142551612712	0.178447945142845	1.19536065732565	7.40687511036778e-49	0.139366769041374	1.14954564044745	0.487468892324503	0.92984256676865	FALSE
N14_CHRONKIDNEYDIS	E4_GOITREMULTINOD	PGS002237	81	6570	5734	456019	-0.0194773824411825	0.980711076228274	0.867516685155771	0.176596272246024	1.19314928839235	2.03641434141719e-47	0.165619179016308	1.18012360030858	0.108677256070811	0.736645158301921	FALSE
N14_CHRONKIDNEYDIS	E4_GOITRENAS	PGS002237	24	6627	2100	459653	0.0774667691312396	1.08054632436884	0.723382613212493	0.180853467595533	1.19823958550083	3.80765469405998e-50	-0.580583176431704	0.559571942224614	0.00599869528239596	0.333409755246449	FALSE
N14_CHRONKIDNEYDIS	E4_THYTOXGOITDIF	PGS002237	34	6617	3982	457771	0.279214757493106	1.32209124238465	0.105475179717748	0.180026204695269	1.19724873624904	1.22689356225371e-49	-0.263098464671167	0.768666207119496	0.134249770312298	0.766676338052504	FALSE
N14_CHRONKIDNEYDIS	E4_THYTOXGOITMULT	PGS002237	30	6621	1219	460534	0.439646885379309	1.55215903168292	0.0177095253253785	0.17915234532628	1.19620296621838	3.22429767371611e-49	-0.0887053728274531	0.915115151649674	0.659737765402606	0.961987217232375	FALSE
N14_CHRONKIDNEYDIS	E4_THYTOXNAS	PGS002237	63	6588	5379	456374	0.452420219130981	1.57211244151602	0.000476603786203646	0.182741220924724	1.2005037026425	7.07049637681874e-51	-0.439719419005458	0.644217150816169	0.000495808965955001	0.0890926178338826	FALSE
N14_CHRONKIDNEYDIS	E4_HYPOGLYC	PGS002237	38	6613	1161	460592	1.47846202565262	4.38619463594977	1.60799344898393e-19	0.179458696401572	1.19656948042149	2.66107065899748e-49	-0.163013084776057	0.849580071776879	0.332375487096373	0.88476777349626	FALSE
N14_CHRONKIDNEYDIS	E4_HYPOPARA	PGS002237	19	6632	703	461050	0.87115313830959	2.38966487945228	0.00019745221140463	0.178818353933049	1.19580351143405	4.26317651643803e-49	0.0538471921274425	1.05532332812079	0.821360387513102	0.982794247044309	FALSE
N14_CHRONKIDNEYDIS	E4_HYPERPARA	PGS002237	100	6551	3489	458264	0.600823814127332	1.8236205060782	5.82769563085429e-09	0.179173691625793	1.19622850099771	1.01380283033552e-48	-0.00724464618117177	0.992781533010165	0.943459696521187	0.995232304027702	FALSE
N14_CHRONKIDNEYDIS	E4_HYPOPIT	PGS002237	16	6635	1537	460216	0.434078241591377	1.54353963238922	0.0875734968641305	0.178925902468655	1.19593212526656	3.55703166422447e-49	-0.0274532630465751	0.972920152814743	0.91511168602447	0.992791822762787	FALSE
N14_CHRONKIDNEYDIS	E4_HYPERALDO	PGS002237	21	6630	562	461191	1.15605580431301	3.17737633484223	1.8295053780184e-07	0.179907461725974	1.19710657981932	1.17351253979123e-49	-0.303798446624744	0.738009599787043	0.166231062666876	0.797309616173736	FALSE
N14_CHRONKIDNEYDIS	E4_ADDISON	PGS002237	16	6635	663	461090	1.03521734406784	2.81571814876015	7.22059251594313e-05	0.178624987869897	1.1955723059711	5.19115704020084e-49	0.106757129703148	1.11266398862767	0.67431457398093	0.963972606276663	FALSE
N14_CHRONKIDNEYDIS	E4_PCOS_BROAD_EXCLUSIONS	PGS002237	67	6584	4533	457220	0.757055370257244	2.13198904997729	7.99014244854203e-10	0.180382390000397	1.19767525461075	1.34435682965033e-49	-0.16629840841864	0.8467935061721	0.191174280753729	0.814988523500823	FALSE
N14_CHRONKIDNEYDIS	E4_PCOS_CONSORTIUM_EXCLUSIONS	PGS002237	451	6200	45330	416423	0.0387859795611411	1.03954797532645	0.463308899557291	0.182885173551484	1.20067653074316	3.92702501403071e-48	-0.0603764846485738	0.941410040429586	0.216472561451779	0.829085662627472	FALSE
N14_CHRONKIDNEYDIS	E4_TESTICHYPO	PGS002237	13	6638	522	461231	1.69791729891951	5.46255865935921	1.02840142159303e-09	0.181908754636795	1.19950473964071	1.05472267619463e-50	-0.303939472778352	0.73790552847042	0.255202075390822	0.851606378006569	FALSE
N14_CHRONKIDNEYDIS	E4_ENDODISNAS	PGS002237	12	6639	580	461173	1.16943798204672	3.22018232958104	5.82372917749917e-05	0.179065403878457	1.19609897112141	2.80942538217074e-49	-0.203674647279959	0.815727727252668	0.513479058403591	0.934326272458959	FALSE
N14_CHRONKIDNEYDIS	E4_HYPERLIPMIX	PGS002237	46	6605	836	460917	1.26542510030006	3.54459922607623	1.76293297100712e-16	0.17836142558759	1.19525723972709	1.178991774039e-48	0.0290851851056654	1.0295122898531	0.841572630982343	0.985364814829022	FALSE
N14_CHRONKIDNEYDIS	E4_HYPERLIPNAS	PGS002237	233	6418	7989	453764	0.664814436487604	1.94412972832192	4.26932997950911e-22	0.180111534567706	1.1973509016898	3.11271131066381e-48	-0.0476783548806924	0.953440407216958	0.470461496516446	0.926070041904734	FALSE
N14_CHRONKIDNEYDIS	E4_LIPOPROTNAS	PGS002237	83	6568	2566	459187	0.717713527044149	2.04974117082338	1.48915155244943e-10	0.179730879410189	1.19689521062979	4.15619440325126e-49	-0.0818672586489519	0.921394257697716	0.447912929751704	0.920793541408418	FALSE
N14_CHRONKIDNEYDIS	E4_CA_MET	PGS002237	35	6616	880	460873	1.42363640721555	4.15219208157629	1.09275588978944e-15	0.178235546869093	1.19510679174678	1.12606936883632e-48	0.170171404004091	1.18550803473068	0.328890047098051	0.883149826115492	FALSE
N14_CHRONKIDNEYDIS	E4_VOLUME	PGS002237	37	6614	979	460774	1.44823014197655	4.2555760806864	3.12646194368659e-18	0.179431847369972	1.19653735412098	2.76527758524357e-49	-0.144208063763454	0.865707606936685	0.370179171437865	0.897487554675641	FALSE
N14_CHRONKIDNEYDIS	E4_HYPOOSMNAT	PGS002237	62	6589	2502	459251	0.710995980431209	2.03601808330892	1.70074733723136e-07	0.177386914028101	1.19409301509773	4.93365332256029e-48	0.153533601282803	1.16594696377758	0.222423545672758	0.832336109458645	FALSE
N14_CHRONKIDNEYDIS	E4_HYPOKALAEMIA	PGS002237	55	6596	1870	459883	1.10148823678381	3.00864026286559	8.24100092994733e-16	0.179257975696955	1.19632932825482	4.57443556646008e-49	-0.00105480569440172	0.998945750417577	0.993682856298207	0.999442421056151	FALSE
N14_CHRONKIDNEYDIS	E4_ENDOMETPOSTOP	PGS002237	41	6610	2527	459226	0.921242196299575	2.51240935795744	7.23968105574288e-09	0.179164514321323	1.19621752289491	3.96543560209466e-49	-0.0878398935034654	0.915907507726936	0.58485095826286	0.949168520114119	FALSE
N14_CHRONKIDNEYDIS	F5_ALCOHOLAC	PGS002237	138	6513	7624	454129	0.313695017829725	1.36847231324122	0.00032151716273082	0.179641259191086	1.19678794942523	1.13706232215333e-48	-0.0358036320161036	0.964829736552408	0.673637583087883	0.96385560820079	FALSE
N14_CHRONKIDNEYDIS	F5_ALCOHOL_DEPENDENCE	PGS002237	170	6481	9082	452671	0.377712781031713	1.45894384634611	1.34639249402408e-06	0.181818250973129	1.19939618497956	1.44288640678201e-49	-0.102523156654852	0.902557249304228	0.178777904779016	0.807930667548731	FALSE
N14_CHRONKIDNEYDIS	F5_SCHZPHR	PGS002237	62	6589	6392	455361	0.286543067669444	1.33181552484987	0.0271785849545026	0.17852636427548	1.19545440014715	1.23556407552009e-48	0.0541253227631784	1.05561688669087	0.669518972123818	0.963428672564302	FALSE
N14_CHRONKIDNEYDIS	F5_DELUSIO	PGS002237	25	6626	2028	459725	0.128975800484862	1.13766259294947	0.584414039122642	0.17703397332386	1.19367164543168	4.1312666764867e-48	0.485277073170284	1.62462508651237	0.00986397973402847	0.402551860444626	FALSE
N14_CHRONKIDNEYDIS	F5_PSYTRANS	PGS002237	44	6607	4266	457487	0.354067329878337	1.42485111830276	0.0231044992383804	0.178448917313147	1.19536181942034	1.01957650505105e-48	0.0631070310008292	1.06514083622032	0.672869275535059	0.963642941182066	FALSE
N14_CHRONKIDNEYDIS	F5_SCHIZOAFF	PGS002237	40	6611	2561	459192	1.0299686925445	2.80097814182784	1.19369707140063e-10	0.180368433801183	1.19765853973295	8.99914574632327e-50	-0.218199093419343	0.803965361518778	0.182933879461978	0.81025589422792	FALSE
N14_CHRONKIDNEYDIS	F5_PSYCHOTH	PGS002237	48	6603	7379	454374	0.474007134020817	1.60641844720922	0.00114701502192818	0.179515032204685	1.19663689202298	2.9959298303748e-49	-0.0740704865917284	0.928606237245687	0.603918310815467	0.95273192553349	FALSE
N14_CHRONKIDNEYDIS	F5_GAD	PGS002237	20	6631	4025	457728	0.297466262468327	1.34644294892486	0.230793026655249	0.177949268673226	1.19476470769851	1.25018476152999e-48	0.339094870886667	1.40367650693085	0.137170977638203	0.769580708865558	FALSE
N14_CHRONKIDNEYDIS	F5_PANIC	PGS002237	20	6631	4716	457037	0.273251886496212	1.31423124023867	0.224082945544074	0.17916959632659	1.19622360209411	2.88906161236612e-49	-0.0924361148207652	0.911707453698107	0.668691648449746	0.963329925081837	FALSE
N14_CHRONKIDNEYDIS	F5_ANXIETY	PGS002237	84	6567	15738	446015	0.322173350271506	1.38012400009199	0.00431660202701637	0.178206661906189	1.19507227162999	2.49743531863401e-48	0.0626521548248365	1.06465643920852	0.573106829618853	0.947245599490224	FALSE
N14_CHRONKIDNEYDIS	F5_ADO	PGS002237	476	6175	46809	414944	0.538903103776498	1.71412561269458	7.02890440419846e-28	0.177071422051297	1.1937163477528	5.5533901346651e-45	0.0288630252976704	1.02928359900436	0.539965479680785	0.94026598043434	FALSE
N14_CHRONKIDNEYDIS	F5_DEMENTIA_U	PGS002237	15	6636	870	460883	-0.393294445787691	0.674830017473894	0.144829363183951	0.178612172350533	1.19555698418924	5.25085878356975e-49	0.109277938082728	1.11547233950393	0.662132794136537	0.962517600943029	FALSE
N14_CHRONKIDNEYDIS	F5_INSOMNIA	PGS002237	25	6626	3047	458706	0.491703675626772	1.63509952756796	0.0148199145996766	0.178989787370189	1.19600852971315	3.76923152772652e-49	0.00237157857712737	1.00237439299403	0.990956595168568	0.999230422965561	FALSE
N14_CHRONKIDNEYDIS	F5_STRESSOTH	PGS002237	113	6538	13030	448723	0.800775127384099	2.22726667496084	8.01609135606278e-17	0.180219774424958	1.19748050979473	3.65700715233098e-49	-0.0686507273825511	0.933652722466212	0.466620434022237	0.925303107484	FALSE
N14_CHRONKIDNEYDIS	F5_SOMATOFORM	PGS002237	43	6608	4671	457082	-0.0114640938176563	0.988601368511644	0.946763690297189	0.176828538379615	1.1934264487506	7.07185825069396e-48	0.315971616759839	1.37159132486758	0.0358441488678254	0.580251866888706	FALSE
N14_CHRONKIDNEYDIS	F5_NEUROTICOTH	PGS002237	26	6625	1646	460107	-0.0462650331958701	0.954788877906635	0.824699086467808	0.178213350297838	1.19508026476812	1.03570402049806e-48	0.15906790850124	1.17241756109684	0.399017926250818	0.907633268017938	FALSE
N14_CHRONKIDNEYDIS	F5_BIPO	PGS002237	85	6566	6824	454929	0.925686041579558	2.52359896044115	1.49545594655992e-16	0.178226737801005	1.19509626401605	2.58275697645887e-48	0.0815031144763308	1.0849165965258	0.454434684442259	0.92221193326842	FALSE
N14_CHRONKIDNEYDIS	F5_PERSMOOD	PGS002237	125	6526	6733	455020	0.421611411082145	1.52441603839521	6.87704161055574e-06	0.177102935801295	1.1937539668241	2.01123533331012e-47	0.0859672543642073	1.0897706424883	0.326224868599349	0.88209713816447	FALSE
N14_CHRONKIDNEYDIS	F5_MOODOTH	PGS002237	20	6631	2127	459626	1.10806188994953	3.02848316919033	7.86864039453471e-07	0.179278362260424	1.19635371754721	2.49088834554672e-49	-0.096188362680236	0.908292911467108	0.665829364701706	0.962683039201048	FALSE
N14_CHRONKIDNEYDIS	F5_ALZHDEMENT	PGS002237	16	6635	854	460899	-0.438451676598886	0.645034370119632	0.123520697222603	0.178131272958775	1.19498217978536	1.02239975317876e-48	0.271514024845256	1.31194927161298	0.212015465343056	0.827145146903667	FALSE
N14_CHRONKIDNEYDIS	F5_DEMNAS	PGS002237	15	6636	869	460884	-0.392080424860616	0.675649772736665	0.146013366076816	0.178631357338972	1.19557992115618	5.1386690660628e-49	0.10309278961789	1.10859427034244	0.679620182415893	0.96476237150026	FALSE
N14_CHRONKIDNEYDIS	F5_DELIRIUM	PGS002237	17	6634	1064	460689	0.290293579731131	1.33681989364643	0.261145735233458	0.178466834066216	1.19538323661475	6.4660626363891e-49	0.144026767323655	1.15491502209537	0.540206288740106	0.940290074344458	FALSE
N14_CHRONKIDNEYDIS	F5_MENTORG	PGS002237	32	6619	1766	459987	0.148091608873772	1.15961912289911	0.449191159018882	0.177633477216539	1.1943874707783	2.22270823471494e-48	0.261474296483075	1.29884355629553	0.139475662852207	0.772074876569535	FALSE
N14_CHRONKIDNEYDIS	F5_SEDAHYP	PGS002237	18	6633	1903	459850	0.444710409989229	1.56003835888694	0.0601435068124956	0.179195638523686	1.19625475479057	2.65850459626466e-49	-0.124351528612833	0.883069362166954	0.598545238305305	0.951810166470103	FALSE
N14_CHRONKIDNEYDIS	F5_TOBAC	PGS002237	22	6629	1593	460160	0.783158037079484	2.18837232538836	0.000670973225375706	0.178104468457749	1.19495014931357	1.09713030074309e-48	0.204330404718001	1.22670339509498	0.307796499670074	0.876068029981393	FALSE
N14_CHRONKIDNEYDIS	F5_OTHERSUB	PGS002237	19	6632	2232	459521	0.856008707709481	2.35374742669421	0.000262880656596181	0.178814631282807	1.1957990598841	4.25656650325992e-49	0.0426942020712921	1.04361870961025	0.86183800145003	0.987287206532703	FALSE
N14_CHRONKIDNEYDIS	F5_ANOREX	PGS002237	15	6636	2176	459577	0.02847840214606	1.02888778882637	0.919009768883155	0.179879704892943	1.19707335239301	1.1002913043982e-49	-0.446229419721209	0.640036918125377	0.0890772429378915	0.708724229646485	FALSE
N14_CHRONKIDNEYDIS	F5_EMOPER	PGS002237	21	6630	4262	457491	0.528666804153085	1.69666880830039	0.0158785532722455	0.179404658472638	1.19650482203196	2.1607060391676e-49	-0.153091884636172	0.858050876496509	0.486627621568377	0.92978346151672	FALSE
N14_CHRONKIDNEYDIS	F5_DEPPER	PGS002237	15	6636	580	461173	1.11643298221363	3.05394128868844	5.08201933557992e-05	0.178496602744014	1.19541882212283	5.9726560963723e-49	0.130576011213775	1.13948455020558	0.614215024024145	0.954112845044701	FALSE
N14_CHRONKIDNEYDIS	F5_OTHPER	PGS002237	33	6618	3084	458669	0.58797267233855	1.8003348445264	0.00168683808908792	0.177785049578796	1.19456852062942	1.92680566909349e-48	0.217569122141724	1.24305134890974	0.199639047946086	0.819972026161202	FALSE
N14_CHRONKIDNEYDIS	F5_MIXPER	PGS002237	20	6631	2623	459130	0.603403094942908	1.8283302066736	0.014743804041652	0.177994773723961	1.19481907676417	1.19688985034164e-48	0.30818310039125	1.36095015663125	0.169636415689352	0.801180947702037	FALSE
N14_CHRONKIDNEYDIS	AUD	PGS002237	245	6406	13935	447818	0.541676719860196	1.71888653850149	1.76579201396372e-16	0.182477573495496	1.20018723464734	2.30066232051378e-49	-0.082290380390074	0.92100447822304	0.199842736731074	0.820160193627889	FALSE
N14_CHRONKIDNEYDIS	ALCODELIRIUM	PGS002237	24	6627	1587	460166	0.365080212868969	1.44062956054493	0.0841292546730199	0.178492128470089	1.19541347350353	7.09068159776963e-49	0.108756632932811	1.11489098957228	0.577096694522494	0.948016719672107	FALSE
N14_CHRONKIDNEYDIS	G6_SLEEPAPNO	PGS002237	531	6120	31565	430188	0.64079563512088	1.89799038652745	1.72975186410687e-41	0.181015836107138	1.19843415767465	1.57128343085628e-46	-0.0282180275019113	0.972176382504789	0.52879599563269	0.937642342906638	FALSE
N14_CHRONKIDNEYDIS	G6_PARKINSON	PGS002237	49	6602	2628	459125	0.13561529274448	1.14524122622728	0.350918464410655	0.180845422270114	1.19822994531222	5.7600914045142e-50	-0.267053713109892	0.765631945888046	0.0631960498563464	0.66401106583711	FALSE
N14_CHRONKIDNEYDIS	G6_ENCEPHOTH	PGS002237	15	6636	594	461159	1.02346488786405	2.78282023881226	0.000233701705467264	0.178342568443017	1.19523470080103	7.32875735832746e-49	0.177814780631974	1.1946040369376	0.448856903111378	0.921028235412242	FALSE
N14_CHRONKIDNEYDIS	G6_ALZHEIMER	PGS002237	32	6619	1528	460225	-0.14218225006272	0.867463146865684	0.439337715973926	0.178436124792656	1.19534652782758	9.00020773195044e-49	0.0808785551133271	1.08423921326241	0.625374494974705	0.956053508811351	FALSE
N14_CHRONKIDNEYDIS	G6_MS	PGS002237	11	6640	2283	459470	-0.176720940513001	0.83801360754363	0.613266762541844	0.178303260580476	1.19518771960308	7.03500681393577e-49	0.360310552521845	1.43377460774902	0.234228441817292	0.839675321620499	FALSE
N14_CHRONKIDNEYDIS	G6_EPLEPSY	PGS002237	141	6510	10104	451649	0.35522630124159	1.42650343725599	4.44102950200308e-05	0.178182301151614	1.19504315912228	7.14065249765679e-48	0.0338961471945733	1.03447716779327	0.683091982990719	0.965455275552378	FALSE
N14_CHRONKIDNEYDIS	GE_MODE	PGS002237	12	6639	1021	460732	0.538209974160268	1.7129379131289	0.100038195380163	0.178087099578869	1.19492939454941	9.52293339480012e-49	0.428289153172348	1.53462975988236	0.111646193799776	0.741892587748195	FALSE
N14_CHRONKIDNEYDIS	FE_MODE	PGS002237	49	6602	4528	457225	0.334265416091601	1.39691385779201	0.0205973086178804	0.179086618459551	1.19612434612919	5.07344686518415e-49	-0.00990594738215026	0.99014295490691	0.94467280493404	0.995277906793055	FALSE
N14_CHRONKIDNEYDIS	GE	PGS002237	14	6637	1385	460368	0.454220962799143	1.57494596349842	0.131733753383158	0.178045446857162	1.19487962352443	1.03214942853221e-48	0.396811693091284	1.48707587702275	0.123187694154572	0.755479913565511	FALSE
N14_CHRONKIDNEYDIS	FE	PGS002237	56	6595	5264	456489	0.348191807848752	1.41650392025461	0.0100108638457867	0.179138868954822	1.19618684585149	5.34308033153437e-49	-0.0133879469143265	0.986701273045788	0.920109582356045	0.993085819618008	FALSE
N14_CHRONKIDNEYDIS	G6_MIGRAINE_NO_AURA	PGS002237	19	6632	6455	455298	-0.0383290705164324	0.96239619256569	0.868314866114673	0.179645613747612	1.19679316091735	1.56226565110863e-49	-0.271129300543023	0.762517896052638	0.232269997910346	0.838627381374404	FALSE
N14_CHRONKIDNEYDIS	G6_MIGRAINE_WITH_AURA	PGS002237	36	6615	7186	454567	0.169156687350696	1.18430569010783	0.330931122325267	0.178416159653111	1.19532266280558	9.20736942086515e-49	0.0829134869874063	1.08644781260907	0.620746658461182	0.955232776014799	FALSE
N14_CHRONKIDNEYDIS	G6_SLEEPDISOTH	PGS002237	64	6587	2885	458868	0.678951154731226	1.97180852523853	2.88900591314944e-07	0.177422419247386	1.19413541238474	4.81234283810088e-48	0.179004465099303	1.1960260845312	0.162549584068668	0.794259222766436	FALSE
N14_CHRONKIDNEYDIS	G6_TRINEU	PGS002237	24	6627	1425	460328	0.35806130981581	1.43055332475215	0.081317773509988	0.17934163183584	1.19642941273354	2.4288462016455e-49	-0.152181871865924	0.858832069145376	0.465615993517122	0.925095660291734	FALSE
N14_CHRONKIDNEYDIS	G6_BELLPA	PGS002237	41	6610	2971	458782	0.327129294639933	1.3869807947701	0.0388375638137967	0.179191018597628	1.19624922819482	3.85667632729037e-49	-0.0550680239444415	0.94642076649013	0.72769400589629	0.971428423892343	FALSE
N14_CHRONKIDNEYDIS	G6_ROOTPLEXOTHUNS	PGS002237	41	6610	4219	457534	0.0633786746101802	1.0654302142236	0.716496931008127	0.176994016348385	1.19362395087589	5.83924330878812e-48	0.274733389372062	1.31617972058385	0.0592619387177211	0.656190086469382	FALSE
N14_CHRONKIDNEYDIS	G6_CARPTU	PGS002237	247	6404	19546	442207	0.321125822039808	1.37867903818998	3.37151640557465e-06	0.173904688830082	1.18994214563731	5.72470758874192e-45	0.126694120238785	1.13506976980598	0.0472327600273667	0.627529496665004	FALSE
N14_CHRONKIDNEYDIS	G6_MEDLEOTH	PGS002237	22	6629	754	460999	0.336782462704494	1.40043438389172	0.116006655724934	0.179010083789487	1.1960328046501	3.51922601831915e-49	-0.0173314771055396	0.982817849018504	0.937418986280774	0.994905432339387	FALSE
N14_CHRONKIDNEYDIS	G6_ULLNLE	PGS002237	60	6591	3573	458180	0.41172480126108	1.50941898896381	0.0030324409756821	0.177070467676261	1.19371520850026	6.99312785273293e-48	0.206535770594379	1.22941171021815	0.110541584513505	0.73960712007058	FALSE
N14_CHRONKIDNEYDIS	G6_RADLES	PGS002237	18	6633	951	460802	0.323831643262844	1.38241454872399	0.171222791616392	0.179509831722743	1.19663066895061	1.77664828598902e-49	-0.266275493955352	0.766228007236761	0.289158905947616	0.868385650494904	FALSE
N14_CHRONKIDNEYDIS	G6_MONONPOTHUS	PGS002237	12	6639	724	461029	0.536273697908479	1.70962440109949	0.0822419433400723	0.178494998764182	1.19541690469669	5.81622069610108e-49	0.169123466654353	1.18426634730162	0.523016423356879	0.936322179581737	FALSE
N14_CHRONKIDNEYDIS	G6_SCIALE	PGS002237	57	6594	1447	460306	0.106683706111969	1.11258229584097	0.423008819744996	0.179798339429214	1.19697595592698	2.44979164899198e-49	-0.103222964516392	0.901925853599282	0.43415748351338	0.918177263873291	FALSE
N14_CHRONKIDNEYDIS	G6_FEMLAPOP	PGS002237	22	6629	1044	460709	0.635383343325024	1.8877456574695	0.0114254406890027	0.177489191398184	1.19421515003666	2.29176737921987e-48	0.441851787364631	1.55558516597052	0.0428868658879006	0.612016468728218	FALSE
N14_CHRONKIDNEYDIS	G6_PLANTAR	PGS002237	24	6627	1714	460039	0.344992891525266	1.41197988260867	0.0923684820987963	0.179225972945317	1.19629104303707	2.84466904220053e-49	-0.0799676666805572	0.923146194284885	0.695249499936241	0.967620826950717	FALSE
N14_CHRONKIDNEYDIS	G6_MONOOTHUNS	PGS002237	21	6630	752	461001	0.539944060632659	1.71591087253146	0.0169210186439433	0.180142279894987	1.19738771520106	8.59478530575735e-50	-0.438439933589522	0.645041944808754	0.0588669443636832	0.655792830636674	FALSE
N14_CHRONKIDNEYDIS	G6_DIABETNEUR	PGS002237	165	6486	1515	460238	1.85988829314254	6.42301923605882	1.25296658471013e-121	0.18449787454142	1.20261442517501	4.89901308551795e-51	-0.264913376511994	0.767272410909759	0.000452116811433638	0.0842947257400538	FALSE
N14_CHRONKIDNEYDIS	G6_POLYOTHUNS	PGS002237	128	6523	3526	458227	0.888209396241711	2.43077320048694	6.23541551332916e-23	0.182231344077571	1.19989174962319	4.03433781769226e-50	-0.204467142158	0.815081523297427	0.0225517134939985	0.515973106483561	FALSE
N14_CHRONKIDNEYDIS	G6_MYOPOTHUNS	PGS002237	18	6633	1352	460401	0.289855114035578	1.33623387246642	0.244435585967201	0.178528016732903	1.19545637558628	5.95911328550916e-49	0.13394450784038	1.14332937206823	0.581319674496064	0.948540995533101	FALSE
N14_CHRONKIDNEYDIS	G6_HEMIPLE	PGS002237	19	6632	1221	460532	0.266822888842128	1.30580915247794	0.262188456722606	0.178674071283127	1.19563099018084	5.1527755155561e-49	0.0626650826343871	1.06467020297317	0.782560966140923	0.978359872172269	FALSE
N14_CHRONKIDNEYDIS	G6_HCNP	PGS002237	21	6630	1038	460715	-0.24229586871818	0.784823938344731	0.268905806032955	0.179317099311968	1.19640006166044	2.31484869380347e-49	-0.177883753151286	0.837039721063212	0.438326239186888	0.918745718101067	FALSE
N14_CHRONKIDNEYDIS	G6_CERCYST	PGS002237	11	6640	1058	460695	0.701373649391883	2.01652079841045	0.0201942098312634	0.179189493535883	1.19624740384228	2.4053806025636e-49	-0.197144085440481	0.82107232022234	0.503794090267537	0.932851259375932	FALSE
N14_CHRONKIDNEYDIS	G6_POSTOPNEURO	PGS002237	11	6640	2182	459571	0.272820598376487	1.31366455013032	0.377659765311014	0.179443762571034	1.19655161118907	1.72878213043287e-49	-0.37473960823059	0.687468266564833	0.231772762262642	0.83843689382331	FALSE
N14_CHRONKIDNEYDIS	G6_NEUROOTH	PGS002237	25	6626	1290	460463	0.6631165569595	1.94083163093455	0.00240757013044199	0.177944389576088	1.19475887833966	1.37188000703109e-48	0.267486781452904	1.30667635735896	0.18484707506029	0.811820010858268	FALSE
N14_CHRONKIDNEYDIS	G6_TIA	PGS002237	294	6357	12014	449739	0.362328768671955	1.43667119680621	5.04342672181922e-09	0.178040485463608	1.19487369527108	9.07247192156176e-47	0.028084060596223	1.02848213560933	0.63796449575141	0.958538853280946	FALSE
N14_CHRONKIDNEYDIS	G6_VASCSYND	PGS002237	13	6638	638	461115	0.240264734720461	1.2715857386612	0.391165824386946	0.178828392614584	1.19581551578493	3.86035911565657e-49	0.0451197179001957	1.04615309566398	0.870988959336268	0.98808205297636	FALSE
N14_CHRONKIDNEYDIS	H7_CATARACTSENILE	PGS002237	963	5688	33103	428650	0.475889013073286	1.60944437876011	5.18516277570682e-31	0.174841708058763	1.19105766685959	1.32371553392812e-40	0.0358964885091779	1.03654854625228	0.299852740604933	0.873222591839804	FALSE
N14_CHRONKIDNEYDIS	H7_CATARACTOTHER	PGS002237	290	6361	10762	450991	0.467665030690346	1.59626261413729	6.32325400150593e-14	0.180169119761405	1.19741985335868	7.48315519799046e-48	-0.0285834818601134	0.971821161321379	0.630736455126785	0.95710066145282	FALSE
N14_CHRONKIDNEYDIS	H7_CHALAZION	PGS002237	29	6622	3186	458567	0.168846075930696	1.18393788836038	0.366552635523206	0.179128828743259	1.19617483594278	3.49858623853432e-49	-0.0512539727779019	0.950037356263616	0.779644182088996	0.977936805972732	FALSE
N14_CHRONKIDNEYDIS	H7_EYELIDINFLAMMATION	PGS002237	22	6629	2445	459308	-0.0600034676177773	0.941761267910472	0.797690676181152	0.177861964155669	1.19466040389527	1.43900610251749e-48	0.304822224944016	1.35638385035646	0.137320473137756	0.769703426086248	FALSE
N14_CHRONKIDNEYDIS	H7_ENTROPION	PGS002237	34	6617	1303	460450	0.162689155703887	1.17667087140637	0.383910601419982	0.177727638173591	1.19449994074069	2.00165905979194e-48	0.25363389436932	1.2886999175968	0.158148733849054	0.791000563529127	FALSE
N14_CHRONKIDNEYDIS	H7_ECTROPION	PGS002237	18	6633	505	461248	0.331625205212829	1.39323057508908	0.169809789326064	0.178507821635881	1.19543223347256	6.22905933870362e-49	0.18009008799496	1.19732522289195	0.432803353038016	0.917722880043767	FALSE
N14_CHRONKIDNEYDIS	H7_BLEPHAROCHALASIS	PGS002237	95	6556	6465	455288	0.0645642683133977	1.06669413067444	0.561669765507627	0.176115658920712	1.19257598272547	4.1112937699223e-47	0.18206443967257	1.19969149911647	0.0670211142693254	0.671477245201329	FALSE
N14_CHRONKIDNEYDIS	H7_PTOSIS	PGS002237	33	6618	2070	459683	0.114129051670405	1.12089676915107	0.532236548411201	0.178219239099676	1.1950873023797	1.15526787489679e-48	0.125284092548009	1.13347041782986	0.454389424465847	0.92221193326842	FALSE
N14_CHRONKIDNEYDIS	H7_LACRIGLAND	PGS002237	78	6573	7670	454083	0.238765585048609	1.26968086951708	0.0416281136370221	0.178192997679386	1.19505594200299	2.1957223963774e-48	0.0790147378449779	1.08222027154738	0.50805663243294	0.933638959669126	FALSE
N14_CHRONKIDNEYDIS	H7_STENOLACRI	PGS002237	20	6631	2310	459443	-0.35369135719162	0.702091629450329	0.119993620009229	0.178710956352566	1.19567509192628	5.03251366454198e-49	0.0338331489624461	1.03441199961329	0.878263760127007	0.988718706777908	FALSE
N14_CHRONKIDNEYDIS	H7_CONJUNCTIVITISACUNONATOPIC	PGS002237	69	6582	7847	453906	0.402629430241133	1.49575250830474	0.00122620916845442	0.178492778634032	1.19541425071852	1.38045649331868e-48	0.0397264144660559	1.04052606236929	0.748973155729456	0.974240364960233	FALSE
N14_CHRONKIDNEYDIS	H7_PTERYGIUM	PGS002237	15	6636	598	461155	0.137205426862667	1.14706376202881	0.603948638786253	0.178726073065857	1.19569316674045	4.59705746272514e-49	0.0633247693655512	1.06537278349519	0.796762515506131	0.98017539423403	FALSE
N14_CHRONKIDNEYDIS	H7_CONJUHAEMOR	PGS002237	22	6629	1244	460509	0.30243211530904	1.35314581541773	0.193101722432484	0.178250461260988	1.19512461617075	9.11488467925384e-49	0.168224131368914	1.18320177356425	0.429860958310341	0.916991844016847	FALSE
N14_CHRONKIDNEYDIS	H7_EPISCLERITIS	PGS002237	11	6640	1251	460502	0.315897553928741	1.37148974469265	0.326817723543326	0.179727726175604	1.19689143654437	1.22620438646092e-49	-0.557154750779769	0.572836610281954	0.0745492746415241	0.684998886461138	FALSE
N14_CHRONKIDNEYDIS	H7_CORNULCER	PGS002237	41	6610	4623	457130	0.234071790896814	1.26373521363558	0.136637794316564	0.179494153533432	1.19661190809551	2.6741692881112e-49	-0.0970378584452284	0.907521648124297	0.539233514316425	0.940147529965492	FALSE
N14_CHRONKIDNEYDIS	H7_KERATITISOTH	PGS002237	32	6619	2858	458895	0.448923822317059	1.56662531076753	0.0114015036269533	0.17958624728786	1.19672211365327	2.04653847685224e-49	-0.147849443032945	0.862560969730031	0.412783259432137	0.912641728706758	FALSE
N14_CHRONKIDNEYDIS	H7_KERATITISINOTH	PGS002237	13	6638	778	460975	0.622683754542848	1.86392364891664	0.0261823458351292	0.178947315146023	1.19595773364949	3.33044486258125e-49	-0.0223077994949125	0.977939179535703	0.936213513639169	0.994879769233817	FALSE
N14_CHRONKIDNEYDIS	H7_IRIDOACUTE	PGS002237	69	6582	5561	456192	0.324740031886318	1.38367088890915	0.00797286611646193	0.178978860252991	1.19599546085918	8.14252874702449e-49	0.00534411331875134	1.00535841856393	0.964228054507724	0.997056190040464	FALSE
N14_CHRONKIDNEYDIS	H7_IRIDOCHRONIC	PGS002237	20	6631	1255	460498	0.528444452656236	1.69629159338991	0.025809576081974	0.178371658381336	1.19526947061048	7.99974958106395e-49	0.101148811887154	1.10644128112804	0.600817643213576	0.952132539591225	FALSE
N14_CHRONKIDNEYDIS	H7_CHORIORETINFLAM	PGS002237	13	6638	671	461082	0.649655862234314	1.91488173248943	0.0198161647457081	0.179411623941294	1.19651315627782	1.87328108966475e-49	-0.308472397764657	0.73456822764444	0.279354603113985	0.863647868368	FALSE
N14_CHRONKIDNEYDIS	H7_RETINALDETACHBREAK	PGS002237	48	6603	2931	458822	0.040660586792852	1.04149854718555	0.789909948132611	0.177756017381314	1.19453384018365	2.56971822905277e-48	0.151965286500224	1.16411982505742	0.283176112051419	0.865454120890499	FALSE
N14_CHRONKIDNEYDIS	H7_RETINALBREAK	PGS002237	36	6615	3587	458166	-0.0714671981406275	0.9310268165047	0.672146036876547	0.179355796562587	1.19644635994927	2.94663583565731e-49	-0.0882926663980627	0.91549290350134	0.595188491872468	0.95111520389375	FALSE
N14_CHRONKIDNEYDIS	H7_RETIVASCOCCLUSION	PGS002237	46	6605	1934	459819	0.270615096134978	1.31077045266278	0.0907168956824571	0.177209211043548	1.19388084005774	4.80546654408525e-48	0.244212000038418	1.2766149442206	0.0910232749400345	0.711868435047135	FALSE
N14_CHRONKIDNEYDIS	H7_RETVASCNAS	PGS002237	32	6619	1540	460213	0.141650769714631	1.1521742041421	0.442844217368985	0.178315165145348	1.19520194787751	9.96509281841234e-49	0.116392067001279	1.12343624808009	0.501685638771626	0.932464830852089	FALSE
N14_CHRONKIDNEYDIS	H7_PERIPHRETINADEGEN	PGS002237	11	6640	720	461033	0.323559923872292	1.38203897091352	0.317864857350181	0.178624050938012	1.19557118580181	4.94209967301343e-49	0.0894897093170079	1.09361607919806	0.741589923926117	0.973675080548744	FALSE
N14_CHRONKIDNEYDIS	H7_GLAUCSUSP	PGS002237	128	6523	7807	453946	0.142329380332098	1.15295634714546	0.125028452934363	0.177701912947861	1.19446921235533	9.88228375945496e-48	0.0600933375726007	1.06193566041657	0.496953076438603	0.931417714278284	FALSE
N14_CHRONKIDNEYDIS	H7_GLAUCOMA_POAG	PGS002237	94	6557	5186	456567	-0.146742123809129	0.863516629085866	0.172589002692461	0.178022899389365	1.19485268231833	3.89346929872182e-48	0.0586620018400483	1.06041676124678	0.565998433623355	0.946096241204845	FALSE
N14_CHRONKIDNEYDIS	H7_GLAUCCLOSEPRIM	PGS002237	21	6630	820	460933	0.169064408159058	1.18419640837838	0.462837235463384	0.178481015271956	1.19540018871057	6.80929404401106e-49	0.11359040861971	1.12029316847307	0.593078352492693	0.950788725922873	FALSE
N14_CHRONKIDNEYDIS	H7_GLAUCSECDISEASE	PGS002237	21	6630	692	461061	0.833880725799372	2.30223577255344	0.00041174663396721	0.180527122443155	1.19784860962073	5.38064740079303e-50	-0.582294869855115	0.558614945887009	0.0162877129951928	0.467456559408637	FALSE
N14_CHRONKIDNEYDIS	H7_GLAUCNAS	PGS002237	22	6629	1137	460616	0.0889998143847951	1.09308045343396	0.677368993325578	0.179632236291736	1.19677715097674	1.74267622188509e-49	-0.207002088125621	0.813017952302182	0.299165577257059	0.872799102497351	FALSE
N14_CHRONKIDNEYDIS	H7_VITRHAEMORR	PGS002237	71	6580	1559	460194	1.32284756406172	3.75409620085145	1.82767379084359e-27	0.182530617341302	1.20025089888243	1.06695795231274e-50	-0.287133135862314	0.750411815462046	0.0163209604070277	0.467456559408637	FALSE
N14_CHRONKIDNEYDIS	H7_VITROPACIT	PGS002237	13	6638	691	461062	0.495104046880164	1.64066893666085	0.0870297002062859	0.179788198488229	1.196963817526	1.2008841518557e-49	-0.462854996994501	0.6294839029486	0.0990642918542256	0.725355033301133	FALSE
N14_CHRONKIDNEYDIS	H7_VITROTH	PGS002237	91	6560	8805	452948	-0.0547390401346376	0.946732174820909	0.608521159204842	0.180137471991014	1.19738195828975	2.87691180153129e-49	-0.0920422619055772	0.912066603057914	0.375998455208148	0.900259112948484	FALSE
N14_CHRONKIDNEYDIS	H7_OPTNEURITIS	PGS002237	14	6637	1248	460505	0.559251630293444	1.74936284014689	0.0515102051983718	0.178482300081656	1.19540172457331	5.87705530462035e-49	0.24143136729102	1.27307007767094	0.414336501777269	0.91302177513421	FALSE
N14_CHRONKIDNEYDIS	H7_CONVERSTRAB	PGS002237	13	6638	1978	459775	0.267681471557787	1.30693077908192	0.343512567050328	0.179696956170634	1.19685460875552	1.34965613966388e-49	-0.39566518430601	0.673232066868104	0.126600777088229	0.758854103671134	FALSE
N14_CHRONKIDNEYDIS	H7_DIVERGSTRAB	PGS002237	22	6629	2614	459139	0.0257764152021772	1.02611149989154	0.910770827865451	0.177900594329696	1.19470655472598	1.36310558818751e-48	0.322599505533379	1.38071227253546	0.138090954608237	0.770381987618547	FALSE
N14_CHRONKIDNEYDIS	H7_INTERHETEROTRO	PGS002237	13	6638	1741	460012	0.705945015380512	2.0257601551544	0.0126542205536174	0.17881035986173	1.1957939521337	3.93394015669867e-49	0.0490044382912907	1.05022501193421	0.860326603770005	0.987203446804772	FALSE
N14_CHRONKIDNEYDIS	H7_HETEROPHORIA	PGS002237	22	6629	2315	459438	0.572797883743485	1.77322138466334	0.00737133815118973	0.179574782621478	1.19670839371213	1.83935760718879e-49	-0.210459587942902	0.810211796817159	0.296232187835461	0.871623242094088	FALSE
N14_CHRONKIDNEYDIS	H7_HYPERMETRO	PGS002237	15	6636	1637	460116	0.423641974298907	1.52751460638425	0.102979427253851	0.179485810600733	1.19660192488454	1.75592502152088e-49	-0.296008386482619	0.743781190285998	0.2590884609423	0.853675938048787	FALSE
N14_CHRONKIDNEYDIS	H7_MYOPIA	PGS002237	31	6620	3300	458453	0.730671616897423	2.07647473498108	5.14922561201614e-05	0.179373579961482	1.19646763702133	2.59310092618211e-49	-0.0845424904494577	0.918932608687717	0.652398295234527	0.960805422061233	FALSE
N14_CHRONKIDNEYDIS	H7_ASTIGMATISM	PGS002237	13	6638	1419	460334	0.419454987780641	1.52113229397282	0.145141284481752	0.178875760208252	1.19587216002992	3.61853797400676e-49	-0.0466086716287773	0.954460832120672	0.869633756897884	0.987889232195232	FALSE
N14_CHRONKIDNEYDIS	H7_VISUDISTURBSUB	PGS002237	61	6590	5704	456049	0.222993114889668	1.24981196861306	0.108462507921424	0.176698290249312	1.19327101730954	1.08707915290794e-47	0.258490430071648	1.2949737569875	0.0463614333334731	0.62481335043165	FALSE
N14_CHRONKIDNEYDIS	H7_DIPLOPIA	PGS002237	44	6607	2885	458868	0.443618470132306	1.55833582052845	0.00351524782298201	0.179747124349663	1.19691465427798	2.15554750935257e-49	-0.128996008014398	0.878977474404001	0.381372268365102	0.902477333923367	FALSE
N14_CHRONKIDNEYDIS	H7_VISFIELDDEF	PGS002237	27	6624	1709	460044	0.321194149723484	1.37877324335356	0.106514499426584	0.17857075754741	1.19550747145741	6.88558550433345e-49	0.0663612425379645	1.06861267580457	0.71463555816132	0.969700876874626	FALSE
N14_CHRONKIDNEYDIS	H7_VISDISTNAS	PGS002237	15	6636	1549	460204	0.229317245104163	1.25774098789492	0.396257987151733	0.180107007945507	1.1973454817469	8.39385242923794e-50	-0.533857181825967	0.586338986251098	0.0312311327169222	0.561191987254797	FALSE
N14_CHRONKIDNEYDIS	H7_OCUPAIN	PGS002237	14	6637	1671	460082	0.401137443126668	1.49352252879994	0.13436387022783	0.179099913134707	1.19614024831953	2.8241431973021e-49	-0.0680831457709402	0.934182796999163	0.795730825451653	0.980025453078045	FALSE
N14_CHRONKIDNEYDIS	H7_EYEADNEXOTH	PGS002237	20	6631	1017	460736	0.452115585605026	1.57163359629962	0.0473849678515303	0.178858064831813	1.19585099880911	4.26592980769952e-49	-0.00302396306455492	0.996980604506538	0.988599066578792	0.999140895308213	FALSE
N14_CHRONKIDNEYDIS	H8_NONSUPPNAS	PGS002237	51	6600	9777	451976	0.578212361014099	1.78284849090086	5.73876706162386e-05	0.178904002830027	1.19590593507198	6.7080837178914e-49	-0.0237552505908025	0.976524684351833	0.861725551969578	0.987260486561177	FALSE
N14_CHRONKIDNEYDIS	H8_EXT_INFNAS	PGS002237	13	6638	1362	460391	0.176444556781713	1.19296828292508	0.527609386522887	0.179323846457232	1.19640813397268	2.07803051494716e-49	-0.245672291439278	0.782178509523439	0.397321453223926	0.907356412341474	FALSE
N14_CHRONKIDNEYDIS	H8_EXT_OTH	PGS002237	17	6634	1364	460389	0.331507310300352	1.39306632997439	0.191442142651657	0.178587468076317	1.19552744918649	5.4281050256878e-49	0.127965203252932	1.13651345503776	0.612154338918397	0.953901704031736	FALSE
N14_CHRONKIDNEYDIS	H8_EXT_NAS	PGS002237	26	6625	2415	459338	0.457952866192729	1.5808344905572	0.0200146887889407	0.179358404737966	1.19644948049528	2.5191663512763e-49	-0.112482359153088	0.893613111061562	0.559702983909789	0.94477325435944	FALSE
N14_CHRONKIDNEYDIS	H8_CERUMEN	PGS002237	12	6639	1259	460494	-0.364771823836026	0.694355068079647	0.207552026997537	0.179249360091905	1.19631902119822	2.20142847405323e-49	-0.231938730082758	0.792994708538427	0.439454535841504	0.919097846303405	FALSE
N14_CHRONKIDNEYDIS	H8_EXTDISNAS	PGS002237	15	6636	742	461011	0.247891779590212	1.28132125957877	0.349430902611914	0.178859411885512	1.1958526096857	3.87778591886589e-49	-0.00313201654201445	0.996872883105202	0.990026611610534	0.999183013498556	FALSE
N14_CHRONKIDNEYDIS	H8_SUP_ACUTE	PGS002237	71	6580	11549	450204	1.00310177529449	2.72672641771674	7.13490901875336e-17	0.180374071458651	1.19766529174059	1.51635900218459e-49	-0.159339812844185	0.852706549093658	0.175481174916294	0.805368171991782	FALSE
N14_CHRONKIDNEYDIS	H8_CHRON_SUPOTITIS	PGS002237	47	6604	2258	459495	0.378887622010473	1.46065888061151	0.0097302365219951	0.179979081880084	1.19719231984737	1.65044574407434e-49	-0.167170484651	0.846055359588477	0.250211505199655	0.849203864387285	FALSE
N14_CHRONKIDNEYDIS	H8_OTIMEDNAS	PGS002237	27	6624	3955	457798	0.676762941571929	1.96749850521705	0.000591717527814121	0.178959885713793	1.19597276761172	4.22072889704123e-49	-0.0677203205060121	0.93452180361634	0.712110095428785	0.969600565649545	FALSE
N14_CHRONKIDNEYDIS	H8_EUSTSALP	PGS002237	12	6639	2767	458986	0.267704957272784	1.30696147364615	0.355957443562216	0.179004492852825	1.19602611772513	3.06327183980832e-49	-0.0678032522097337	0.934444305344577	0.813917813926425	0.982102181303355	FALSE
N14_CHRONKIDNEYDIS	H8_MASTCHRON	PGS002237	20	6631	728	461025	0.13776427875904	1.14770497994372	0.595015994715702	0.177707417316344	1.19447578717211	1.7868695403866e-48	0.310832496970635	1.36456063400223	0.129027237168289	0.760861555433393	FALSE
N14_CHRONKIDNEYDIS	H8_CHOLEASTOMA	PGS002237	38	6613	1388	460365	0.303652291507577	1.35479789944668	0.0849981895799581	0.177744253132377	1.19451978747285	2.16893302660443e-48	0.176652381338835	1.1932162367947	0.263783954504049	0.856897815381857	FALSE
N14_CHRONKIDNEYDIS	H8_PERFORATION	PGS002237	36	6615	2597	459156	0.370023342886574	1.44776840936266	0.0311580962009576	0.178605558501858	1.19554907698242	7.51952871270271e-49	0.0461475595388736	1.04722892817415	0.775640199544547	0.977687288926379	FALSE
N14_CHRONKIDNEYDIS	H8_OTOSCLE	PGS002237	34	6617	2255	459498	-0.0916290878764384	0.912443523152577	0.621739516178734	0.177761243596813	1.19454008309124	1.98255078803396e-48	0.220889818898617	1.2471860066656	0.198106867087145	0.819825128098971	FALSE
N14_CHRONKIDNEYDIS	H8_MENIERE	PGS002237	33	6618	2415	459338	-0.0107031133486918	0.989353961162509	0.952287074729399	0.17875583952211	1.19572875881851	5.96691308759076e-49	0.0222873065756853	1.0225375240263	0.895733798953656	0.990663304486727	FALSE
N14_CHRONKIDNEYDIS	H8_BPV	PGS002237	76	6575	6239	455514	0.178181381242603	1.19504205979182	0.127110265257896	0.179710819715147	1.19687120151768	3.57743132396324e-49	-0.0734853237855256	0.929149782092935	0.528171674414725	0.937642342906638	FALSE
N14_CHRONKIDNEYDIS	H8_VESTIBNEUR	PGS002237	40	6611	2087	459666	0.527453248043019	1.69461105435379	0.00156103962450006	0.177983314883598	1.19480538560155	1.65901504403798e-48	0.165989111199284	1.18056024676803	0.296615269117664	0.871870462269809	FALSE
N14_CHRONKIDNEYDIS	H8_PERIPHVERTIGO	PGS002237	22	6629	2110	459643	-0.148513728096144	0.861988173632751	0.518188631226447	0.178195314928704	1.19505871124877	9.73633581448552e-49	0.200444399909145	1.22194567006099	0.333919508007326	0.885041821503839	FALSE
N14_CHRONKIDNEYDIS	H8_VESTIFUNCNAS	PGS002237	13	6638	689	461064	0.263099663014975	1.30095636972508	0.367760054486889	0.178629367825335	1.19557754253599	5.07535951975526e-49	0.0926960487814465	1.09712821112643	0.716227327449209	0.969866958507952	FALSE
N14_CHRONKIDNEYDIS	H8_NOISEINNER	PGS002237	14	6637	869	460884	0.29036938499864	1.33692123547716	0.279050471753078	0.179321570927034	1.19640541151294	2.19100251887842e-49	-0.18334626125213	0.832479850310131	0.462784194454985	0.924503447788245	FALSE
N14_CHRONKIDNEYDIS	H8_HL_CON_NAS	PGS002237	14	6637	2135	459618	-0.315985726105979	0.729069856759222	0.265706380785357	0.178447967799546	1.19536068440858	6.24634217642032e-49	0.192899420172477	1.21276080811168	0.465190903755863	0.92493771077196	FALSE
N14_CHRONKIDNEYDIS	H8_HL_SEN_NAS	PGS002237	350	6301	22941	438812	-0.0375206462838692	0.963174531540741	0.518669789549185	0.178670019849675	1.19562614617126	1.28291820618277e-46	0.00390423139546965	1.00391186283527	0.942294561803121	0.995113003664661	FALSE
N14_CHRONKIDNEYDIS	H8_HL_MIX_NAS	PGS002237	34	6617	2818	458935	-0.138501331642614	0.8706620918576	0.445703413746566	0.178331028173462	1.19522090754999	1.04807957315209e-48	0.102932569835305	1.10841666583773	0.528651242928472	0.937642342906638	FALSE
N14_CHRONKIDNEYDIS	H8_HL_PRESBY	PGS002237	55	6596	2076	459677	-0.00429624779540712	0.995712967874828	0.975854942507974	0.178269307731856	1.19514714026426	1.52636393294713e-48	0.0717662143005601	1.07440413437831	0.589752723554275	0.949795862244517	FALSE
N14_CHRONKIDNEYDIS	H8_HL_IDIOP	PGS002237	26	6625	2405	459348	-0.202218073184027	0.816916760877083	0.344332907893202	0.177926795993526	1.1947378584356	1.42676105078288e-48	0.245948617036548	1.27883386157994	0.212646933184231	0.827440698226299	FALSE
N14_CHRONKIDNEYDIS	H8_HL_NAS	PGS002237	29	6622	1409	460344	0.32384110124755	1.38242762364148	0.103820011383641	0.177901384269771	1.19470749847294	1.57172563758291e-48	0.233976224039247	1.26361444820309	0.203719830622175	0.822570486190082	FALSE
N14_CHRONKIDNEYDIS	H8_OTALGIA	PGS002237	13	6638	1664	460089	0.203858896591052	1.2261251308137	0.475117140918848	0.179582442278375	1.19671756012294	1.5370576542367e-49	-0.354522192816645	0.701508548968109	0.203160261838064	0.822336949989316	FALSE
N14_CHRONKIDNEYDIS	H8_TINNITUS	PGS002237	54	6597	5968	455785	-0.0724368572719999	0.930124475402869	0.599355050981509	0.179455212159063	1.1965653112905	3.55535618957144e-49	-0.0721267766786392	0.930412933672446	0.5919398111891	0.95050162142093	FALSE
N14_CHRONKIDNEYDIS	I9_ANGINA	PGS002237	1127	5524	24391	437362	0.693159496429406	2.0000246318906	2.43045171090234e-88	0.187441252516059	1.20615938851024	4.26292398518439e-45	-0.0416941025916586	0.959163141220142	0.197742389961715	0.819731145684918	FALSE
N14_CHRONKIDNEYDIS	I9_MI_STRICT	PGS002237	686	5965	13956	447797	0.710916364387049	2.03585599005598	5.16106754771642e-64	0.184199361218651	1.20225548232422	6.6154169028683e-47	-0.0577095298030915	0.943924089435956	0.146710403832916	0.780055250218485	FALSE
N14_CHRONKIDNEYDIS	I9_MI	PGS002237	751	5900	15336	446417	0.740247202305978	2.09645369863225	3.09303010216653e-74	0.184588891591534	1.20272388857385	1.41319849462595e-46	-0.0568742239439471	0.94471288415501	0.135177063338996	0.768101398943751	FALSE
N14_CHRONKIDNEYDIS	I9_POSTAMI	PGS002237	207	6444	2519	459234	0.638696923961916	1.89401122993436	5.28787961873111e-19	0.180839746163951	1.19822314405114	8.18812798870866e-49	-0.0655591071388988	0.936543688705723	0.353404323686703	0.892368148168535	FALSE
N14_CHRONKIDNEYDIS	I9_CORATHER	PGS002237	1121	5530	26746	435007	0.852867710741471	2.34636591189006	2.20434913531678e-123	0.189193469102945	1.20827469369242	6.00894158739254e-46	-0.0557062418465478	0.945816936522075	0.0856896707315706	0.704752056083545	FALSE
N14_CHRONKIDNEYDIS	I9_SAH	PGS002237	72	6579	2517	459236	0.452337792302674	1.57198286261419	0.000144694321251331	0.17890373613026	1.19590561612419	9.64529253614014e-49	0.0562097188386881	1.0578195051539	0.627255061297	0.956481604309613	FALSE
N14_CHRONKIDNEYDIS	I9_ICH	PGS002237	33	6618	1541	460212	0.244747886771495	1.27729924857089	0.170639017687025	0.180275105158557	1.19754676910288	8.86649260813035e-50	-0.280780364105479	0.755194185016649	0.126444775532074	0.758780194477401	FALSE
N14_CHRONKIDNEYDIS	I9_STR	PGS002237	408	6243	13560	448193	0.547553545985041	1.72901787671426	4.12799784379281e-25	0.18164193271892	1.19918472818052	9.28005690052915e-48	-0.0341287909405304	0.966447027000303	0.502316611304219	0.932567401926901	FALSE
N14_CHRONKIDNEYDIS	I9_STR_SAH	PGS002237	470	6181	15495	446258	0.554089050839898	1.74035488763366	3.65821976433345e-29	0.181801509763624	1.19937610580483	2.29853174249083e-47	-0.0215552069174512	0.978675446323138	0.649400946403574	0.960015804864196	FALSE
N14_CHRONKIDNEYDIS	I9_STR_EMBOLIC	PGS002237	33	6618	693	461060	0.770658252160163	2.16118839259854	2.14874723682849e-05	0.17857281499832	1.19550993115787	7.21020548935519e-49	0.0422674021738586	1.04317338829033	0.814399236670265	0.982144308056421	FALSE
N14_CHRONKIDNEYDIS	I9_ANEURYSM	PGS002237	24	6627	2059	459694	0.0223162423951908	1.02256711241562	0.913532251822032	0.178913816999428	1.195917671953	4.17856195113201e-49	-0.0106350315821488	0.989421320420864	0.958091021932236	0.996449357303338	FALSE
N14_CHRONKIDNEYDIS	I9_CEREBDOTH	PGS002237	32	6619	1115	460638	0.436251445517142	1.54689770634603	0.0147284743844093	0.179296426885582	1.19637532942387	2.93783848115165e-49	-0.105084832393198	0.900248149141876	0.556915353784888	0.944049700494175	FALSE
N14_CHRONKIDNEYDIS	I9_SEQULAE	PGS002237	141	6510	4968	456785	0.55972788624221	1.75019618303257	7.95000345208124e-11	0.181229218599983	1.19868990982827	1.79195617230701e-49	-0.0860603260889749	0.917538878018553	0.304148515996335	0.87495553137748	FALSE
N14_CHRONKIDNEYDIS	I9_PAROXTAC	PGS002237	166	6485	7594	454159	0.697127812623947	2.00797713060552	2.74088293678732e-18	0.179743140934753	1.19690988647979	1.6708994351405e-48	-0.0177567965336363	0.982399926374647	0.816339782351446	0.982144308056421	FALSE
N14_CHRONKIDNEYDIS	I9_OTHARR	PGS002237	401	6250	21496	440257	0.375783135242209	1.4561313159623	1.46319470729638e-12	0.184035798400541	1.20205885411041	6.04459692408701e-49	-0.0844800527419641	0.918989986524397	0.0920703995539202	0.713595585082442	FALSE
N14_CHRONKIDNEYDIS	I9_RHEUVALV	PGS002237	22	6629	519	461234	0.654261771427083	1.92372184661749	0.00235237829252711	0.178958989849407	1.19597169618279	3.73827458749933e-49	0.0220102852535037	1.02225429856097	0.922499496108585	0.993450172519969	FALSE
N14_CHRONKIDNEYDIS	I9_HYPTENS	PGS002237	3258	3393	90894	370859	1.11152881599101	3.0390009179494	0	0.210987402113212	1.23489679787335	1.23301804193148e-35	-0.0577140499399433	0.943919822779537	0.0175643952008429	0.476335767551992	FALSE
N14_CHRONKIDNEYDIS	I9_HYPTENSESS	PGS002237	2052	4599	64628	397125	1.14833448016335	3.15293725466448	1.41169694499322e-305	0.209476743628992	1.23303269891146	7.51019827558533e-47	-0.0940216419121693	0.910263062194351	0.000336163606032967	0.0694971984554275	FALSE
N14_CHRONKIDNEYDIS	I9_HYPTENSHD	PGS002237	278	6373	4521	457232	1.0527696754034	2.86557685486892	7.18152173696257e-64	0.182450634068707	1.2001549027267	4.12143764701012e-49	-0.0613734500977019	0.940471954842974	0.310843729711055	0.877214998319236	FALSE
N14_CHRONKIDNEYDIS	I9_HYPTENSEC	PGS002237	100	6551	978	460775	2.33837958198244	10.3644282418919	2.26436344217006e-117	0.182163232957	1.19981002643472	2.66145691747766e-50	-0.191894467812406	0.825393969526851	0.0762311472656251	0.688681452406794	FALSE
N14_CHRONKIDNEYDIS	I9_STEMI	PGS002237	136	6515	3159	458594	0.730746700455081	2.07663064994482	1.16790933764834e-16	0.179731485939328	1.19689593658184	1.04221541988252e-48	-0.0351330812751147	0.965476920807872	0.675476338938766	0.964190508545795	FALSE
N14_CHRONKIDNEYDIS	I9_NSTEMI	PGS002237	304	6347	6907	454846	0.851148044185476	2.34233441231426	6.62947773302622e-45	0.182835149359684	1.20061646937237	4.08217552779588e-49	-0.0941774111214438	0.910121282279681	0.105717531684061	0.733946890251424	FALSE
N14_CHRONKIDNEYDIS	I9_NCMI	PGS002237	147	6504	3145	458608	0.740979235921203	2.09798893506619	3.3182260051754e-18	0.179455909374611	1.19656614555473	1.77421104834999e-48	-0.0224515417033953	0.977798618500793	0.7792004164935	0.977923666867039	FALSE
N14_CHRONKIDNEYDIS	I9_IHD	PGS002237	1881	4770	43447	418306	0.779136167741636	2.17958865306426	3.27336140342073e-148	0.193564153856864	1.21356723907315	1.11544343115825e-41	-0.0447297182520647	0.956255905425528	0.097163003692726	0.723169157580549	FALSE
N14_CHRONKIDNEYDIS	I9_UAP	PGS002237	346	6305	8389	453364	0.632196846787335	1.88173993615474	9.38377764434669e-29	0.182201923824137	1.1998564490231	1.70820856285663e-48	-0.0594388449683231	0.942293157797121	0.278198092663717	0.86311593107699	FALSE
N14_CHRONKIDNEYDIS	I9_PULMEMB	PGS002237	125	6526	5464	456289	0.510754379527378	1.66654793049866	1.19561461358833e-07	0.17652482095029	1.1930640393753	3.68050662409867e-47	0.098056697067549	1.10302532163684	0.283416286134123	0.865560365305906	FALSE
N14_CHRONKIDNEYDIS	I9_SECONDRIGHT	PGS002237	32	6619	509	461244	1.6551776419396	5.23400961921969	1.24274629652773e-20	0.179712535608434	1.1968732552227	1.77759715521383e-49	-0.152129583532693	0.858876977216871	0.393827790778664	0.906067667810115	FALSE
N14_CHRONKIDNEYDIS	I9_PERICARD	PGS002237	19	6632	792	460961	0.477244241809714	1.61162702268871	0.0412042165479779	0.178805478228757	1.19578811472076	4.40352424525932e-49	0.0349321226409175	1.03554941605445	0.87678798210802	0.988647925219458	FALSE
N14_CHRONKIDNEYDIS	I9_PERICAOTH	PGS002237	21	6630	648	461105	0.987915579413158	2.68563065020117	1.44158618205362e-05	0.180474864820827	1.19778601453603	5.78148734437474e-50	-0.635477606422106	0.529682448156659	0.00527048946788557	0.314490920222072	FALSE
N14_CHRONKIDNEYDIS	I9_ENDOCARD	PGS002237	16	6635	576	461177	0.740928633991481	2.0978827754635	0.00328733147343392	0.179027780759006	1.19605397099347	3.19134856156428e-49	-0.0541681277281784	0.947272830283878	0.82627032231699	0.98339446428117	FALSE
N14_CHRONKIDNEYDIS	I9_NONRHEVALV	PGS002237	436	6215	13667	448086	0.71024192884203	2.03448339932577	7.45479446855971e-42	0.17885427203084	1.19584646319288	3.90541252861434e-46	0.0137723935569413	1.01386766986088	0.778737693199635	0.977923666867039	FALSE
N14_CHRONKIDNEYDIS	I9_CAVS_RHEU	PGS002237	244	6407	5310	456443	0.813749827981489	2.25635307887055	8.97201696774879e-33	0.177973712461093	1.19479391263051	4.79995648784318e-47	0.0413107730143153	1.04217593538097	0.520167943668368	0.935743995945468	FALSE
N14_CHRONKIDNEYDIS	I9_CAVS_DX	PGS002237	241	6410	5249	456504	0.817722238956183	2.26533406688148	9.30450153520949e-33	0.17828588654279	1.19516695454698	3.18092107068285e-47	0.0300876289721781	1.03054483558167	0.640983925185699	0.958988037186062	FALSE
N14_CHRONKIDNEYDIS	I9_AORTVALV_EARLY	PGS002237	38	6613	2406	459347	0.740754491383243	2.09751747649319	9.58817003163624e-06	0.178578569268674	1.19551681046502	7.78164407282612e-49	0.0645088891995441	1.06663505973439	0.69644130997253	0.967720121080858	FALSE
N14_CHRONKIDNEYDIS	I9_MYOCARD	PGS002237	26	6625	1384	460369	0.711207181090302	2.03644813708226	0.000324265628869662	0.180002037481734	1.1972198024328	1.12211195759719e-49	-0.297789063003183	0.742457935078408	0.127644533518836	0.759381504291996	FALSE
N14_CHRONKIDNEYDIS	I9_CARDMPRI	PGS002237	165	6486	2725	459028	1.55712604560268	4.74516424409355	5.62792363370971e-85	0.183485762078199	1.20139785988114	1.56570361848101e-50	-0.208589087328266	0.811728716738634	0.0107038942815944	0.415708042046392	FALSE
N14_CHRONKIDNEYDIS	I9_CARDMYOOTH	PGS002237	83	6568	1687	460066	1.40717131543402	4.08438560960086	8.785017859572e-37	0.180507262740594	1.19782482093985	1.56422886458058e-49	-0.143096291613043	0.866670611766259	0.194811625756298	0.817355342896109	FALSE
N14_CHRONKIDNEYDIS	I9_AVBLOCK	PGS002237	100	6551	3101	458652	0.486727471556713	1.62698314976859	1.86829933212533e-06	0.182363939712345	1.20005086057987	2.54215342286246e-50	-0.212522597265063	0.808542045276104	0.0234208826017456	0.521418569234926	FALSE
N14_CHRONKIDNEYDIS	I9_LBBB	PGS002237	32	6619	1225	460528	0.58389586363725	1.79301016457137	0.00137692642037811	0.178589297840231	1.19552963672147	7.07370680419001e-49	0.0683787567611318	1.07077079336146	0.69582961472984	0.967632513697213	FALSE
N14_CHRONKIDNEYDIS	I9_RBBB	PGS002237	19	6632	632	461121	0.616736566490606	1.85287144181401	0.00857595592683619	0.179884498032222	1.19707909014607	1.15935535198962e-49	-0.34487910189979	0.708305981139072	0.137279757548147	0.769703426086248	FALSE
N14_CHRONKIDNEYDIS	I9_CARDARR	PGS002237	48	6603	947	460806	1.07115753110075	2.91875609629932	1.98365156698266e-13	0.180712824112374	1.19807107276226	7.11515294116549e-50	-0.187741275982667	0.828829117493903	0.170084566565793	0.801490296091104	FALSE
N14_CHRONKIDNEYDIS	I9_HEARTFAIL	PGS002237	1291	5360	14005	447748	1.70588605452755	5.50626235507634	0	0.192513935552038	1.21229339756746	4.25049636746712e-46	-0.0667352855587331	0.935442793781176	0.0289549793622396	0.551184487253274	FALSE
N14_CHRONKIDNEYDIS	I9_HEARTFAIL_NS	PGS002237	1781	4870	27027	434726	1.68919573091446	5.41512373666277	0	0.204597307075922	1.22703084882074	2.74862217679668e-47	-0.10286284429104	0.90225071383179	0.000167633310149563	0.0445544081742031	TRUE
N14_CHRONKIDNEYDIS	I9_OTHILLHEART	PGS002237	21	6630	1030	460723	0.517666815038195	1.67810774279344	0.0185966910075271	0.179057969438838	1.19609007882889	3.40780318831942e-49	-0.0483359904359133	0.952813597034309	0.81406073857971	0.982102181303355	FALSE
N14_CHRONKIDNEYDIS	I9_ATHSCLE	PGS002237	438	6213	7258	454495	1.16062215654275	3.19191853148063	1.44393042108927e-112	0.181667744142626	1.19921568124511	1.66953094277927e-47	-0.0691337424015123	0.933201863073462	0.153569356867091	0.78649943311205	FALSE
N14_CHRONKIDNEYDIS	I9_AORTDIS	PGS002237	28	6623	475	461278	1.33241175366761	3.79017333799647	2.25051292702692e-12	0.179774573006188	1.19694750842811	1.5381531439746e-49	-0.276277780929714	0.758602176272999	0.173107320768029	0.804191070400552	FALSE
N14_CHRONKIDNEYDIS	I9_ABAORTANEUR	PGS002237	73	6578	1194	460559	0.905274358653536	2.47261021201448	5.2524391999644e-14	0.179150182939257	1.1962003795674	7.05205832480139e-49	-0.0271731550936957	0.973192713658511	0.814897636212335	0.982144308056421	FALSE
N14_CHRONKIDNEYDIS	I9_THAORTANEUR	PGS002237	53	6598	2203	459550	0.527983726486606	1.69551024746859	0.00018089995615169	0.17869946317455	1.19566134989857	8.52657521089862e-49	0.0493157094493473	1.05055196757318	0.724575029273514	0.971234769830446	FALSE
N14_CHRONKIDNEYDIS	I9_OTHANEUR	PGS002237	22	6629	781	460972	0.412423412250808	1.51047385408488	0.091611030991631	0.177663270621536	1.19442305617804	1.83447450543109e-48	0.413916917239731	1.51273143975969	0.0615601934666188	0.660308329316324	FALSE
N14_CHRONKIDNEYDIS	I9_ARTOTH	PGS002237	62	6589	1896	459857	0.858147200710851	2.35878628495446	1.79307740789417e-10	0.177670803124348	1.19443205320696	3.5061165982328e-48	0.120602299430173	1.12817614683964	0.345788541691722	0.889735505021831	FALSE
N14_CHRONKIDNEYDIS	I9_VTE	PGS002237	321	6330	13434	448319	0.528470299747797	1.69633543816066	9.03438702150059e-19	0.176441404803764	1.19296452272129	9.70982214398045e-46	0.0306762929972557	1.03115165884259	0.588362788597423	0.949456276130767	FALSE
N14_CHRONKIDNEYDIS	I9_PHLETHROM	PGS002237	87	6564	5124	456629	0.58073071553893	1.78734399372403	1.00322614940461e-07	0.180259720673128	1.19752834560378	2.27057863432469e-49	-0.116079219423854	0.890404683157438	0.278059698674478	0.86311593107699	FALSE
N14_CHRONKIDNEYDIS	I9_PHLETHROMBDVTLOW	PGS002237	91	6560	4271	457482	0.406539937369688	1.50161311064625	0.000160130535362254	0.178744022066398	1.19571462843035	1.62463737184694e-48	0.0114115692201617	1.01147692956094	0.910743712006663	0.992277010315051	FALSE
N14_CHRONKIDNEYDIS	I9_THROMBOTH	PGS002237	85	6566	2915	458838	0.741635215064087	2.09936562353969	1.25291481801338e-10	0.17695280096934	1.19357475622611	1.27890774822479e-47	0.121231969104439	1.12888674884533	0.238612056328963	0.842025700441335	FALSE
N14_CHRONKIDNEYDIS	I9_VARICVE	PGS002237	625	6026	29684	432069	0.131788934552532	1.14086749614483	0.00265041042981771	0.175697451216192	1.19207734253612	2.18711286835843e-43	0.0389205007032767	1.03968782591361	0.355420109678841	0.892714847278811	FALSE
N14_CHRONKIDNEYDIS	I9_VARICVEOES	PGS002237	24	6627	587	461166	1.52915927083706	4.61429581803101	8.52191157731608e-14	0.179612292765776	1.19675328325856	1.77405927905362e-49	-0.183264599894355	0.832547834520832	0.354148555811706	0.892368148168535	FALSE
N14_CHRONKIDNEYDIS	I9_VARICVESOTH	PGS002237	16	6635	1893	459860	-0.391408543671593	0.676103881645869	0.151552576943274	0.178489618784631	1.19541047339549	6.12012210160146e-49	0.186501507242451	1.20502643835133	0.458720860603999	0.923237060164308	FALSE
N14_CHRONKIDNEYDIS	I9_VEINSOTH	PGS002237	109	6542	10059	451694	0.3111719110156	1.36502386365549	0.00162007798551021	0.179417774900095	1.19652051600358	9.17983211012365e-49	-0.0332350622964256	0.967311154481565	0.727917827727667	0.971428423892343	FALSE
N14_CHRONKIDNEYDIS	I9_LYMPHADE	PGS002237	11	6640	2068	459685	-0.480575238651926	0.618427546039936	0.17284357766613	0.180191348022359	1.19744647021547	6.95147781790138e-50	-0.800144726160026	0.449263939167176	0.00886480043274251	0.388508010051951	FALSE
N14_CHRONKIDNEYDIS	I9_HYPOTE	PGS002237	69	6582	1891	459862	0.742458239510336	2.10109416398743	1.13310952224589e-08	0.177004601990721	1.19363658621899	8.91023847240348e-48	0.161223573934496	1.17494762711482	0.173734346079209	0.804550593674808	FALSE
N14_CHRONKIDNEYDIS	I9_OTHOTH	PGS002237	21	6630	623	461130	0.78488097578775	2.1921460067532	0.000337015862164438	0.179241543294719	1.19630966985161	2.6555202558973e-49	-0.0732233780100759	0.929393200832978	0.735779925827921	0.972847126559505	FALSE
N14_CHRONKIDNEYDIS	I9_TIA	PGS002237	294	6357	12014	449739	0.362328768671955	1.43667119680621	5.04342672181922e-09	0.178040485463608	1.19487369527108	9.07247192156176e-47	0.028084060596223	1.02848213560933	0.63796449575141	0.958538853280946	FALSE
N14_CHRONKIDNEYDIS	I9_VASCSYND	PGS002237	13	6638	638	461115	0.240264734720461	1.2715857386612	0.391165824386946	0.178828392614584	1.19581551578493	3.86035911565657e-49	0.0451197179001957	1.04615309566398	0.870988959336268	0.98808205297636	FALSE
N14_CHRONKIDNEYDIS	I9_HYPERTROCARDMYOP	PGS002237	31	6620	739	461014	1.35846615433543	3.89022172350144	5.33657330217992e-14	0.17979965065349	1.19697752543194	1.56184804867241e-49	-0.140104131218143	0.869267712779948	0.459360883891039	0.923237060164308	FALSE
N14_CHRONKIDNEYDIS	J10_ASTHMA	PGS002237	553	6098	39549	422204	0.459361914107632	1.58306353214433	2.83195128851349e-23	0.17437905293264	1.19050674537766	4.76653799887772e-43	0.0570191473378213	1.05867608103	0.185536976226098	0.811820010858268	FALSE
N14_CHRONKIDNEYDIS	J10_ASTHMA_MAIN	PGS002237	445	6206	33438	428315	0.417885898807918	1.51874737362971	2.48403097992139e-16	0.173868709831489	1.1898993334807	1.60369487759799e-43	0.0750707956230897	1.07796046306596	0.111812561356559	0.742271173036055	FALSE
N14_CHRONKIDNEYDIS	J10_NASALPOLYP	PGS002237	75	6576	5903	455850	-0.0132565344995582	0.98683094636289	0.909500721411489	0.180398060894565	1.19769402339998	1.54882707091802e-49	-0.136943040851271	0.87201989422842	0.235053201165709	0.840291335443682	FALSE
N14_CHRONKIDNEYDIS	J10_CHRONSINUSITIS	PGS002237	189	6462	16618	445135	0.20975202773663	1.23337217994239	0.00565254441254719	0.177112410828052	1.19376527772847	4.98232604172687e-47	0.0702493503215443	1.07277564485875	0.341829212005465	0.88771499864619	FALSE
N14_CHRONKIDNEYDIS	J10_SINUSITIS	PGS002237	204	6447	20885	440868	0.465590727295595	1.59295491295179	1.56559455074015e-10	0.178113368250474	1.19496078416954	2.03760082787188e-47	0.0378793498315478	1.0386059173401	0.591975143880506	0.950505168222224	FALSE
N14_CHRONKIDNEYDIS	J10_PHARYNGITIS	PGS002237	27	6624	4809	456944	0.361167550262437	1.43500387601321	0.064197292250899	0.178860339223249	1.19585371864547	4.65107742656188e-49	0.0212114422108231	1.02143800391578	0.912354638508793	0.99242553787049	FALSE
N14_CHRONKIDNEYDIS	J10_TONSILLITIS	PGS002237	71	6580	15324	446429	0.228374218115849	1.25655546327774	0.0618980422572594	0.178316612838783	1.19520367816478	1.83367011923975e-48	0.067221702501641	1.06953256993805	0.572472761864506	0.947132236233744	FALSE
N14_CHRONKIDNEYDIS	J10_BRONCHITIS	PGS002237	221	6430	10892	450861	0.866367820136756	2.37825688987711	1.84913192183754e-34	0.179320133235708	1.19640369145249	6.53166959313173e-48	-0.0451940407580723	0.955811997353366	0.505177016752713	0.933104380327062	FALSE
N14_CHRONKIDNEYDIS	J10_BRONCHIOLITIS	PGS002237	15	6636	2341	459412	1.57078642482397	4.81042974799404	1.27072612545176e-09	0.179271027717282	1.19634494287143	2.34284657989576e-49	-0.19396491688955	0.823686801256701	0.417018091117928	0.913454465829421	FALSE
N14_CHRONKIDNEYDIS	J10_ACUTELOWERNAS	PGS002237	56	6595	3968	457785	0.699726919974043	2.0132028669075	2.63250622481377e-07	0.179031676984018	1.19605863109795	6.11503364831019e-49	-0.00465151826345651	0.995359283293252	0.97200438502388	0.997529015901026	FALSE
N14_CHRONKIDNEYDIS	J10_ACUTEUPPERINFEC	PGS002237	288	6363	35307	426446	0.47882270297317	1.6141729221271	2.21422075347884e-14	0.176820156989724	1.19341644622014	3.69304916541881e-46	0.0456905220056044	1.04675041460571	0.442965456579447	0.91944331448004	FALSE
N14_CHRONKIDNEYDIS	J10_PNEUMONAS	PGS002237	676	5975	30628	431125	0.834303432819253	2.30320914948806	2.20103633626787e-84	0.176241539023289	1.19272611376156	4.03724252489136e-43	0.0239215882070728	1.02421000459911	0.545857007740886	0.941565172759965	FALSE
N14_CHRONKIDNEYDIS	J10_BRONCHIECTASIS	PGS002237	43	6608	1699	460054	0.423879734575668	1.5278778318584	0.0076656881714382	0.178344738321623	1.19523729431805	1.1019002592367e-48	0.0913857793914283	1.09569161898136	0.563019349787568	0.945293489836367	FALSE
N14_CHRONKIDNEYDIS	J10_EMPHYSEMA	PGS002237	18	6633	969	460784	0.17598787078689	1.19242359540305	0.465387079452568	0.178838057012383	1.19582707267761	4.26263645439359e-49	0.00798638402233934	1.00801836025536	0.971250382805556	0.997529015901026	FALSE
N14_CHRONKIDNEYDIS	J10_BRONCHNAS	PGS002237	29	6622	929	460824	0.373441081450775	1.45272496857438	0.0457870345209757	0.179981768516733	1.19719553627246	1.19055984202001e-49	-0.268855600259511	0.764253605703079	0.159549437692672	0.79233865146174	FALSE
N14_CHRONKIDNEYDIS	J10_COPDNAS	PGS002237	271	6380	8971	452782	0.715743955007075	2.04570803101356	5.12686283777378e-29	0.179090134019642	1.1961285511836	2.0390475128886e-47	-0.00149227414833876	0.998508838739082	0.98044582467985	0.998457454733192	FALSE
N14_CHRONKIDNEYDIS	J10_OTHERINSTPULM	PGS002237	71	6580	2611	459142	0.635970269989206	1.88885395094274	1.90751932881401e-07	0.178839444451502	1.19582873181603	9.92010395235854e-49	0.00561037549838079	1.00562614312865	0.961978099195169	0.996678149032432	FALSE
N14_CHRONKIDNEYDIS	J10_PNEUMONISOLLIQ	PGS002237	15	6636	808	460945	0.714513990073849	2.04319342862519	0.00610960852732502	0.179571501953685	1.19670446771589	1.64039324226027e-49	-0.261049212953709	0.770243012748601	0.266266968586143	0.858454658311231	FALSE
N14_CHRONKIDNEYDIS	J10_COLD	PGS002237	48	6603	4679	457074	0.564864478518758	1.75920935590847	0.000105391858995022	0.180174399725723	1.19742617570947	1.30828702380194e-49	-0.159286323509038	0.85275216101991	0.270024026758247	0.859787315664808	FALSE
N14_CHRONKIDNEYDIS	J10_LARYNGITIS	PGS002237	27	6624	4960	456793	0.589673350167485	1.80339923911651	0.00485243525693673	0.177912484839814	1.19472076048081	1.51929226354823e-48	0.194786434891281	1.21505146618	0.286318282194843	0.866422986821249	FALSE
N14_CHRONKIDNEYDIS	J10_INFLUENZA	PGS002237	106	6545	6325	455428	0.669633389002447	1.95352100705461	1.28985156763459e-11	0.179896991298816	1.19709404566769	4.89257944906664e-49	-0.0425993084409845	0.958295293983708	0.659840035553064	0.961987217232375	FALSE
N14_CHRONKIDNEYDIS	J10_VIRALPNEUMO	PGS002237	47	6604	2501	459252	0.99651013126635	2.70881191568422	1.1678554432329e-11	0.180353993907919	1.19764124579633	1.02998029013536e-49	-0.19837044943003	0.82006600387719	0.179152377752859	0.808204911379193	FALSE
N14_CHRONKIDNEYDIS	J10_PNEUMOPNEUMO	PGS002237	20	6631	967	460786	0.667334959562259	1.94903613291773	0.00317035264935442	0.178885259510417	1.19588352003488	4.02721358441276e-49	0.0378895497756759	1.03861651111645	0.866141345626642	0.987807596380665	FALSE
N14_CHRONKIDNEYDIS	J10_PNEUMOBACTEROTH	PGS002237	207	6444	9135	452618	0.819468619808303	2.26929365939146	3.08088921587654e-30	0.182145707649998	1.19978899957992	1.68700377141691e-49	-0.0926492602949864	0.911513148088954	0.188961442022539	0.813846450028662	FALSE
N14_CHRONKIDNEYDIS	J10_VASOALLERRHIN	PGS002237	114	6537	15165	446588	0.296956223672291	1.34575638588603	0.00208524242348298	0.178298938316553	1.19518255369748	3.72198530652891e-48	0.0437959389925947	1.0447691364919	0.642988572570842	0.959343324455668	FALSE
N14_CHRONKIDNEYDIS	J10_CHRONRHINITIS	PGS002237	85	6566	9850	451903	0.239912452729758	1.27113786080011	0.0288795756177366	0.180892225043967	1.19828602710975	9.9936456019116e-50	-0.158366049588661	0.853537287804684	0.146466642666715	0.77958246484298	FALSE
N14_CHRONKIDNEYDIS	J10_SEPTDEV	PGS002237	168	6483	12089	449664	0.105053694670266	1.11077025119687	0.188613523909126	0.177902435572527	1.19470875447288	1.41678069607257e-47	0.0425108083098034	1.04342733399862	0.586079917933558	0.949226492755454	FALSE
N14_CHRONKIDNEYDIS	J10_CHRONTONSADEN	PGS002237	256	6395	52474	409279	0.0611504223097332	1.06305880992252	0.351444818093195	0.1773544773474	1.19405428331204	1.12301483263181e-46	0.0421239560552853	1.04302375984885	0.507069895483319	0.933457448531385	FALSE
N14_CHRONKIDNEYDIS	J10_PERITONSABSC	PGS002237	83	6568	8170	453583	0.512249311448301	1.66904116934455	4.14463627327499e-06	0.179380556424357	1.1964759841625	6.34046914457448e-49	-0.0161092261046925	0.984019833531868	0.881946676906228	0.988929915250729	FALSE
N14_CHRONKIDNEYDIS	J10_CHRONLARYNGITIS	PGS002237	49	6602	3697	458056	0.0394605313933541	1.04024944087872	0.802083629409681	0.176603151446077	1.19315749633323	1.04038558803372e-47	0.310773190793701	1.36447970952751	0.0276352337215751	0.542625863057186	FALSE
N14_CHRONKIDNEYDIS	J10_VOCALLARYNX	PGS002237	183	6468	18418	443335	0.175252638785828	1.1915472096298	0.0206354303825477	0.181186752096035	1.19863900673932	3.56966733040843e-49	-0.0803923261130371	0.922754254772219	0.282788694238686	0.865399024482588	FALSE
N14_CHRONKIDNEYDIS	J10_BRONCH	PGS002237	60	6591	2879	458874	0.237881807028233	1.26855924917642	0.090704733245717	0.177085499234017	1.19373315203422	6.80981977275919e-48	0.190748838676246	1.21015546965888	0.142664149009592	0.775173941088162	FALSE
N14_CHRONKIDNEYDIS	J10_SIMPLBRONCH	PGS002237	39	6612	1125	460628	0.424135533054514	1.52826871067462	0.00981860045336845	0.17876544418611	1.19574024344663	6.42374992747811e-49	0.012801798144735	1.01288409195724	0.935503239680149	0.994772659745163	FALSE
N14_CHRONKIDNEYDIS	J10_PYOTHORAX	PGS002237	17	6634	669	461084	0.805543259356805	2.23791193524002	0.00134648849772919	0.179901587219854	1.19709954743005	1.0948660391475e-49	-0.396547098259333	0.67263859584816	0.115006473881016	0.745767590220568	FALSE
N14_CHRONKIDNEYDIS	J10_PLEUREFFUSION	PGS002237	65	6586	2331	459422	0.633485389672851	1.8841662015997	5.08769965015652e-07	0.179558684786315	1.19668912945273	3.60242099000742e-49	-0.0738737694366762	0.928788927991454	0.562380191127667	0.945134034019656	FALSE
N14_CHRONKIDNEYDIS	J10_PLEURPLAGUE	PGS002237	53	6598	1734	460019	0.289443325514402	1.33568373997303	0.0434834916685328	0.178542966314814	1.19547424729287	1.03612242031067e-48	0.0359487157036647	1.03660268368851	0.795214229673234	0.979963803423999	FALSE
N14_CHRONKIDNEYDIS	J10_PNEUMOTHORAX	PGS002237	27	6624	1466	460287	0.326835260293753	1.38657303472962	0.101511370517655	0.178717248957933	1.19568261586145	5.70269857465441e-49	0.0174017323836723	1.0175540246291	0.925005166091043	0.993773266305168	FALSE
N14_CHRONKIDNEYDIS	J10_PLEUROTH	PGS002237	67	6584	1612	460141	0.638895092462123	1.89438660049125	3.43555161232127e-07	0.179057067243232	1.19608899972216	6.78893253376796e-49	-0.0337140052069921	0.966847978588073	0.790088964396275	0.979014785932423	FALSE
N14_CHRONKIDNEYDIS	J10_RESPDISOTH	PGS002237	114	6537	3348	458405	0.585054810037202	1.79508937185885	5.22915736842917e-09	0.176323056582653	1.19282334584635	3.92465962677298e-47	0.150773954983518	1.16273379819328	0.115601310622564	0.746407048011158	FALSE
N14_CHRONKIDNEYDIS	K11_REFLUX	PGS002237	283	6368	21783	439970	0.308425958606325	1.36128071469484	8.31055087786946e-07	0.180128942344703	1.1973717450887	7.18844052081591e-48	-0.029639941557529	0.970795013568661	0.620910240655497	0.955232776014799	FALSE
N14_CHRONKIDNEYDIS	K11_CROHN	PGS002237	51	6600	3984	457769	0.86370955206506	2.37194324092407	1.19025857425063e-09	0.17929612438523	1.19637496751997	4.17702788330132e-49	-0.0505453514670206	0.950710811564605	0.707443683380152	0.969519613162702	FALSE
N14_CHRONKIDNEYDIS	K11_ULCER	PGS002237	130	6521	8407	453346	0.661569188748693	1.93783077208187	1.09538154060428e-13	0.180934647287253	1.19833686216938	2.14601681457707e-49	-0.0920186571651738	0.912088132407406	0.286559641721057	0.866529119773987	FALSE
N14_CHRONKIDNEYDIS	K11_OTHENTERCOL	PGS002237	112	6539	6737	455016	0.564966491150842	1.75938882663924	4.94662282999513e-09	0.179909699811827	1.19710925904962	5.5458296804852e-49	-0.0741650122029326	0.928518464322003	0.424078914784218	0.915433078571297	FALSE
N14_CHRONKIDNEYDIS	K11_HEPFAIL	PGS002237	23	6628	527	461226	1.47745342926689	4.38177296610781	1.70023876167838e-12	0.179574386474045	1.19670791963927	1.8177843416064e-49	-0.104630738185882	0.900657039441881	0.622175008473116	0.955367728314151	FALSE
N14_CHRONKIDNEYDIS	K11_CARIES_DENTIN	PGS002237	81	6570	4988	456765	0.90057908256679	2.46102783691695	3.13362854310309e-15	0.179102646175153	1.19614351742367	8.79073375811558e-49	-0.0360283560702202	0.964612940463038	0.736046481056169	0.972847126559505	FALSE
N14_CHRONKIDNEYDIS	K11_CARIES_1	PGS002237	814	5837	141371	320382	0.18591163914853	1.20431584130288	8.85401318121646e-06	0.18006843741144	1.19729930038283	4.35874222270671e-44	-0.00865698701635548	0.991380376798654	0.816229616054677	0.982144308056421	FALSE
N14_CHRONKIDNEYDIS	K11_CARIES_2	PGS002237	64	6587	18926	442827	0.115508528227836	1.12244408696637	0.382402102577705	0.177646799656513	1.19440338303968	3.70945073121457e-48	0.127421232824652	1.13589539344574	0.303413198154077	0.87495553137748	FALSE
N14_CHRONKIDNEYDIS	K11_CARIES_3	PGS002237	753	5898	131794	329959	0.14851205779178	1.16010678601616	0.000534971362110594	0.180181655175349	1.19743486360629	1.43046515104917e-44	-0.0105667424042942	0.98948888949648	0.783777925094366	0.978539583113192	FALSE
N14_CHRONKIDNEYDIS	K11_PULPITIS_1	PGS002237	495	6156	69520	392233	0.214780660877376	1.23958997656789	1.85565585504742e-05	0.176852455519706	1.1934549924395	8.39545800331683e-45	0.0303690619853724	1.03083490573572	0.515694734083789	0.934833729178124	FALSE
N14_CHRONKIDNEYDIS	K11_PULPITIS_4	PGS002237	495	6156	69606	392147	0.213607400849256	1.23813646803559	2.05996301249264e-05	0.176861542252843	1.1934658370958	8.32433571387647e-45	0.0301891749782158	1.03064948860722	0.518118296662437	0.935174847136373	FALSE
N14_CHRONKIDNEYDIS	K11_DEPOSITS	PGS002237	16	6635	1219	460534	0.78100554826436	2.18366694439137	0.0021812920569647	0.17885705536332	1.19584979163581	3.88786033582105e-49	0.0194723528520313	1.01966317569226	0.939305802338763	0.994905432339387	FALSE
N14_CHRONKIDNEYDIS	K11_PARODON_PERIAPIC_CHRONIC	PGS002237	69	6582	4307	457446	0.659620929345684	1.93405905039787	9.5002454705904e-08	0.179145889010626	1.19619524317937	6.61591719806821e-49	-0.0451172099733209	0.955885435960335	0.705476960630135	0.969452438539827	FALSE
N14_CHRONKIDNEYDIS	K11_PARODON	PGS002237	231	6420	20601	441152	0.319789123764453	1.37683739143459	4.50325822994494e-06	0.178844863036495	1.1958352115332	1.27103488084681e-47	0.00403856961072743	1.00404673562228	0.951930024569208	0.995890712431457	FALSE
N14_CHRONKIDNEYDIS	K11_PARODON_OPER	PGS002237	231	6420	20623	441130	0.318459080667624	1.37500735564967	4.93387262470306e-06	0.178844793798948	1.19583512873651	1.26909519607083e-47	0.00402824760557061	1.00403637190018	0.952065825279654	0.995891688755064	FALSE
N14_CHRONKIDNEYDIS	K11_DENTOFACIAL_ANOMALIES	PGS002237	59	6592	9292	452461	0.243291220991103	1.27544000494122	0.0700683423431972	0.18230765207133	1.19998331444885	1.11763961843092e-50	-0.399926087082323	0.670369593177084	0.00243570449658905	0.220814870142484	FALSE
N14_CHRONKIDNEYDIS	K11_MISS_TEETH_ACCID_EXTR_PAROD	PGS002237	38	6613	2256	459497	0.563842647066007	1.75741265857389	0.000744369879395012	0.17875357062522	1.19572604583633	6.24198012201574e-49	0.0123074127903378	1.01238346065907	0.940886131074486	0.994984496351227	FALSE
N14_CHRONKIDNEYDIS	K11_ORALCYST	PGS002237	12	6639	1058	460695	0.313542066182131	1.36826301915257	0.279810743118061	0.179215309063975	1.19627828599936	2.36904585159932e-49	-0.162863516268876	0.849707151703286	0.565312126019428	0.945852253815896	FALSE
N14_CHRONKIDNEYDIS	K11_JAWS	PGS002237	18	6633	1648	460105	0.220889583526337	1.24718571311262	0.351030958204128	0.17911810021767	1.19616200281928	2.90856545239586e-49	-0.0936872511547029	0.910567496646409	0.695908503348485	0.967632513697213	FALSE
N14_CHRONKIDNEYDIS	K11_SALIVARY	PGS002237	67	6584	5486	456267	0.326317243817911	1.38585495305779	0.00806835765209231	0.18077300825973	1.19814317981807	8.09968662554445e-50	-0.19827089470428	0.820147649387334	0.117758005300823	0.749214773515134	FALSE
N14_CHRONKIDNEYDIS	K11_STOMATITIS	PGS002237	24	6627	2079	459674	0.572310262161204	1.77235693442544	0.00744939238351309	0.178380047865171	1.19527949834644	7.85415520287415e-49	0.172053318483631	1.18774116008325	0.411612604560625	0.91224369911705	FALSE
N14_CHRONKIDNEYDIS	K11_APHTA_RECUR	PGS002237	13	6638	988	460765	0.509520833807693	1.66449343485002	0.0761629734287623	0.178687163628506	1.19564664389718	4.56112063033177e-49	0.113062702044138	1.11970213836045	0.68722471339083	0.966249685478752	FALSE
N14_CHRONKIDNEYDIS	K11_APHTA_RECUR_INCLAVO	PGS002237	27	6624	2698	459055	0.364557384883481	1.43987655595705	0.0596015073942245	0.179686987859466	1.19684267819582	1.67607797655208e-49	-0.203375993283066	0.815971383981505	0.300392096758857	0.87351134384409	FALSE
N14_CHRONKIDNEYDIS	K11_LIP_ORAL_MUCOSA	PGS002237	43	6608	3829	457924	0.0747115415653676	1.07757327094988	0.651413071987277	0.177733632226323	1.19450710065778	2.34000317521123e-48	0.178470153668819	1.19538720481864	0.248743853641451	0.848753364025054	FALSE
N14_CHRONKIDNEYDIS	K11_ORAL_LEUCOPLAC_RELAT	PGS002237	15	6636	1210	460543	-0.114875281977725	0.891477320262126	0.701590460861869	0.178336509592854	1.19522745907501	7.17109429378994e-49	0.260886350191092	1.29808013049141	0.333645503747736	0.884863118961525	FALSE
N14_CHRONKIDNEYDIS	K11_ORAL_LEUCOPLAC_RELAT_INCLAVO	PGS002237	20	6631	1827	459926	0.0149252295082835	1.01503716695022	0.950079656203838	0.178653618715133	1.19560653670679	5.26336118044651e-49	0.0738034346825737	1.07659516342612	0.748880961579931	0.974240364960233	FALSE
N14_CHRONKIDNEYDIS	K11_TONGUE	PGS002237	18	6633	1514	460239	0.137876834488362	1.14783416798507	0.578639175871459	0.178307882309218	1.19519324344928	8.14787054919201e-49	0.197176743025151	1.21795928749265	0.374499609711007	0.899988102610827	FALSE
N14_CHRONKIDNEYDIS	K11_OESITIS	PGS002237	31	6620	1137	460616	0.778817995518887	2.1788952788099	1.64919139383023e-05	0.179284225518542	1.19636073209842	2.98009958863444e-49	-0.0728068576055654	0.929780392695996	0.679439867657252	0.96476237150026	FALSE
N14_CHRONKIDNEYDIS	K11_OESULC	PGS002237	41	6610	1448	460305	0.634288380798029	1.8856797779508	8.5948582831924e-05	0.178486641362752	1.19540691415949	9.23938379023048e-49	0.0740996608327623	1.07691412630693	0.634335356805404	0.957854439762492	FALSE
N14_CHRONKIDNEYDIS	K11_OESOBST	PGS002237	18	6633	599	461154	0.601666549617634	1.82515798355194	0.0159252972526733	0.178629534793885	1.19557774215986	5.3271394282014e-49	0.043630232669196	1.04459602598265	0.854792543919638	0.986530800098704	FALSE
N14_CHRONKIDNEYDIS	K11_OTHDISOES	PGS002237	65	6586	2386	459367	0.329631644793477	1.39045585246711	0.0123906741565225	0.176980110819101	1.19360735301849	8.7159777324863e-48	0.19351138918055	1.21350320727992	0.102453747375769	0.729663180335742	FALSE
N14_CHRONKIDNEYDIS	K11_GULC	PGS002237	124	6527	3709	458044	0.747995425870023	2.1127605836946	2.72963922666052e-16	0.181137503344743	1.19857997671858	1.42878877724568e-49	-0.110435725641845	0.895443882420706	0.224135328592653	0.833083349455123	FALSE
N14_CHRONKIDNEYDIS	K11_DULC	PGS002237	91	6560	2365	459388	0.594967995616927	1.81297292095179	1.90345496501381e-08	0.181321594138192	1.19880064456835	6.29154911773139e-50	-0.187102623184044	0.829358620595692	0.0839825952600148	0.702230725588684	FALSE
N14_CHRONKIDNEYDIS	K11_ACUTGASTR	PGS002237	48	6603	1855	459898	0.689116097141043	1.99195406098317	2.53056837123248e-06	0.179177407647331	1.19623294621684	4.42065479564865e-49	-0.0389618986588718	0.961787353836318	0.789861186425867	0.978950343288046	FALSE
N14_CHRONKIDNEYDIS	K11_CHRONGASTR	PGS002237	167	6484	7246	454507	0.42649134830589	1.5318732735865	1.54115428867788e-07	0.177382518876272	1.19408776688916	2.69347006314882e-47	0.0637358839420147	1.06581086382028	0.411198567462262	0.912173276101179	FALSE
N14_CHRONKIDNEYDIS	K11_OTHGASTR	PGS002237	158	6493	5846	455907	0.681033841635352	1.97591946444515	4.1937906062589e-17	0.182207757917893	1.19986344911854	6.94945996319595e-50	-0.143199825186035	0.866580886906063	0.0750343746949121	0.685981834132563	FALSE
N14_CHRONKIDNEYDIS	K11_FUNCDYSP	PGS002237	77	6574	7147	454606	0.181874626517032	1.19946380349784	0.133709497150331	0.17720419882586	1.19387485608207	7.93730742003432e-48	0.137791260145823	1.14773594703346	0.216110498095465	0.828865867997898	FALSE
N14_CHRONKIDNEYDIS	K11_OTHDISSTOMDUOD	PGS002237	32	6619	1346	460407	0.255328560270759	1.29088568495394	0.204452989352403	0.177121793381816	1.19377647834791	4.40374583417035e-48	0.303848142033591	1.35506326331291	0.0612520308589099	0.659892850771365	FALSE
N14_CHRONKIDNEYDIS	K11_APPENDACUT	PGS002237	338	6313	30817	430936	0.147270570989466	1.15866742241238	0.0100573317455453	0.177023652070106	1.19365932530731	6.04108250342324e-46	0.0382453807957632	1.03898614884947	0.491712958711332	0.930778689944762	FALSE
N14_CHRONKIDNEYDIS	K11_APPENDOTH	PGS002237	40	6611	2732	459021	0.305145262760121	1.35682208441256	0.0561966215861845	0.179314350927083	1.19639677349711	3.42861606903746e-49	-0.0763045791066899	0.926533960692402	0.617382165427207	0.954791929466033	FALSE
N14_CHRONKIDNEYDIS	K11_HERING	PGS002237	560	6091	29099	432654	-0.121378420656575	0.88569872947314	0.00810047719818009	0.175950781173175	1.19237936969267	9.46332254987593e-44	0.0264524435799966	1.02680541491097	0.541150820157265	0.940628111901588	FALSE
N14_CHRONKIDNEYDIS	K11_FEMHER	PGS002237	25	6626	1109	460644	0.233294687002639	1.26275354155985	0.244655875692845	0.179767968023619	1.19693960263679	1.53362927412425e-49	-0.235076191822065	0.790510616889881	0.216987238037513	0.829221020211903	FALSE
N14_CHRONKIDNEYDIS	K11_UMBHER	PGS002237	115	6536	7302	454451	0.430798264814181	1.5384851520608	5.21991280971246e-06	0.18231215329578	1.19998871585525	2.87579067870554e-50	-0.196133304998364	0.821902663641933	0.0382713278808752	0.591872483815962	FALSE
N14_CHRONKIDNEYDIS	K11_VENTHER	PGS002237	142	6509	5976	455777	0.585686204816899	1.79622313980725	7.09237793519428e-12	0.18164374626882	1.19918690296383	1.02354779886161e-49	-0.134949178960435	0.873760315967277	0.11297878920191	0.743647102723849	FALSE
N14_CHRONKIDNEYDIS	K11_DIAHER	PGS002237	161	6490	8940	452813	0.427312631215285	1.53313189169548	1.37790886843392e-07	0.180346760848397	1.19763258321724	6.09517305698108e-49	-0.0546303335604116	0.946835096426369	0.507251531666547	0.933529453619645	FALSE
N14_CHRONKIDNEYDIS	K11_OTHABDHER	PGS002237	20	6631	825	460928	0.567538983694603	1.763920667842	0.0122553075675146	0.17882227279045	1.19580819762667	4.36146279810348e-49	0.0552401789119349	1.05679440392694	0.804686544014136	0.980884746898203	FALSE
N14_CHRONKIDNEYDIS	K11_VASCINT	PGS002237	24	6627	765	460988	0.7908851462842	2.20534761783285	0.000126334326601833	0.178908898415368	1.19591178974587	4.13726872548384e-49	0.0820857974943118	1.08554894321347	0.700064062264941	0.968482213487583	FALSE
N14_CHRONKIDNEYDIS	K11_PARALIL	PGS002237	13	6638	620	461133	0.374613197102841	1.454428728555	0.188173844915654	0.178864949618155	1.19585923201607	3.72506110906126e-49	-0.0147455536575368	0.985362629625239	0.956109479974233	0.996354011656448	FALSE
N14_CHRONKIDNEYDIS	K11_ADHE	PGS002237	32	6619	1566	460187	0.441053555026132	1.5543439430438	0.0164769584441048	0.178352714549746	1.19524682784139	9.29034543307499e-49	0.129291604983478	1.13802192865116	0.470542259261372	0.926070041904734	FALSE
N14_CHRONKIDNEYDIS	K11_OTHILEUS	PGS002237	97	6554	3552	458201	0.615401969342356	1.85040025425842	3.05169784035613e-09	0.179105394874069	1.19614680526658	1.12356411228824e-48	0.00324659168801066	1.00325186757481	0.974075403773121	0.997739164176017	FALSE
N14_CHRONKIDNEYDIS	K11_DIVERTIC	PGS002237	416	6235	21981	439772	0.325104507111936	1.38417529458467	6.14117392706657e-10	0.186610257888638	1.20515749288118	2.8877291752493e-50	-0.119935002912475	0.886978085835903	0.0175309716403386	0.476335767551992	FALSE
N14_CHRONKIDNEYDIS	K11_IBS	PGS002237	73	6578	8266	453487	0.0806716269997731	1.08401487689892	0.504627749457341	0.178561175225142	1.19549601577443	1.47577167114747e-48	0.0261217650518083	1.02646592854115	0.820006048560705	0.982698134565815	FALSE
N14_CHRONKIDNEYDIS	K11_OTHFUNC	PGS002237	178	6473	11546	450207	0.415839631924412	1.51564278866264	8.55216936784665e-08	0.179692853281028	1.19684969820326	1.99170690253249e-48	-0.0237664087664312	0.97651378817869	0.754230365859161	0.975033740618157	FALSE
N14_CHRONKIDNEYDIS	K11_FISSANAL	PGS002237	119	6532	8345	453408	0.0835085679971033	1.08709452947575	0.375699226789496	0.179314178837179	1.19639656760932	1.39092490847825e-48	-0.0262181461479873	0.97412256534362	0.767515276981392	0.976551756314512	FALSE
N14_CHRONKIDNEYDIS	K11_ABSCANAL	PGS002237	29	6622	2377	459376	0.37500877062996	1.45500417586546	0.0485509161997537	0.178791526842848	1.19577143193568	5.3687299738354e-49	0.0123973869481394	1.01247455310623	0.944621590561255	0.995277906793055	FALSE
N14_CHRONKIDNEYDIS	K11_OTHANRECT	PGS002237	112	6539	7341	454412	0.265124311290222	1.30359301703625	0.00594456299307099	0.180328310937901	1.19761048720711	3.01914191446671e-49	-0.0853950883388208	0.91814946258688	0.3741488816984	0.899824975998727	FALSE
N14_CHRONKIDNEYDIS	K11_OTHINT	PGS002237	42	6609	2020	459733	0.337476801659008	1.40140709769516	0.0304867875207373	0.178994238060394	1.19601385278844	5.05336293684286e-49	0.00138195484458741	1.00138291018421	0.992861039249455	0.99942229947604	FALSE
N14_CHRONKIDNEYDIS	K11_PERITONITIS	PGS002237	14	6637	796	460957	0.295744046628712	1.34412607919861	0.314617352851051	0.178280678374807	1.19516072993293	7.75347465109331e-49	0.249772453673068	1.28373327465967	0.317139056076652	0.879268915519715	FALSE
N14_CHRONKIDNEYDIS	K11_OTHPERITON	PGS002237	23	6628	1244	460509	0.180844455497045	1.19822878689633	0.387873970406583	0.179207044533219	1.19626839936152	2.91075411131842e-49	-0.0916492448085233	0.912425131275812	0.650930236112099	0.960394225958006	FALSE
N14_CHRONKIDNEYDIS	K11_ALCOLIV	PGS002237	58	6593	1603	460150	1.10395424758885	3.01606875787226	1.11115250003035e-14	0.177144048347872	1.19380304609855	6.02870410976851e-48	0.213041282695389	1.23743573487166	0.124498376243079	0.757068479086183	FALSE
N14_CHRONKIDNEYDIS	K11_CHRONHEP	PGS002237	12	6639	734	461019	0.808081758135791	2.24360008858574	0.00602458469014894	0.178981805805039	1.19599898373124	3.19995848928635e-49	-0.138352368720439	0.870791797887485	0.601110472761582	0.952132539591225	FALSE
N14_CHRONKIDNEYDIS	K11_FIBROCHIRLIV	PGS002237	36	6615	1124	460629	1.26135479274311	3.53020093966547	1.85439803127766e-13	0.178593206128303	1.19553430920482	7.53013291806244e-49	0.0840985955039899	1.0877361344144	0.60658158692256	0.953034187686368	FALSE
N14_CHRONKIDNEYDIS	K11_OTHINFLIV	PGS002237	29	6622	1623	460130	0.726310045245499	2.06743776366609	9.79461974525903e-05	0.179721784019265	1.19688432444947	1.66861210875991e-49	-0.184096679578783	0.831855376511485	0.329023657486262	0.883160502950747	FALSE
N14_CHRONKIDNEYDIS	K11_DISLIVOTH	PGS002237	98	6553	4086	457667	0.932539619652423	2.5409540472294	1.24804332683076e-19	0.179557719896353	1.19668797477996	6.28753158278291e-49	-0.0260747203293296	0.974262289689827	0.799533299034033	0.980373000581854	FALSE
N14_CHRONKIDNEYDIS	K11_CHOLELITH	PGS002237	666	5985	32833	428920	0.33037234098733	1.39148613934243	7.9413047155243e-15	0.179732768213406	1.19689747133145	6.71349836619504e-45	-0.0114657408063224	0.988599740297736	0.776121217041136	0.977687288926379	FALSE
N14_CHRONKIDNEYDIS	K11_CHOLECYST	PGS002237	94	6557	2901	458852	0.565868450051377	1.76097643892382	6.98019179179817e-08	0.179967104826102	1.1971779810962	3.59427502031681e-49	-0.0854134648130139	0.918132590392002	0.409959545243851	0.911671454004128	FALSE
N14_CHRONKIDNEYDIS	K11_GALLBLAOTH	PGS002237	25	6626	1134	460619	0.208613375671896	1.23196859741084	0.29840073861779	0.179812917897438	1.19699340613012	1.4754133483879e-49	-0.22958058329789	0.794866913059733	0.219331124629449	0.830076933833162	FALSE
N14_CHRONKIDNEYDIS	K11_CHOLANGI	PGS002237	26	6625	1077	460676	0.853866052857528	2.34870955748498	1.80875593615993e-05	0.179225466513932	1.19629043719789	3.00202143512217e-49	-0.159464692516633	0.852600070027787	0.400965908541356	0.908484913275651	FALSE
N14_CHRONKIDNEYDIS	K11_BILIAOTH	PGS002237	30	6621	1556	460197	0.235749860389125	1.26585762942648	0.198944429778545	0.179864401514676	1.19705503326686	1.34802175882626e-49	-0.257158859484894	0.77324536664735	0.193122850800297	0.816534215278798	FALSE
N14_CHRONKIDNEYDIS	K11_ACUTPANC	PGS002237	130	6521	4977	456776	0.667009928305882	1.94840273819684	9.74509898403543e-14	0.180754824476478	1.19812139324027	2.83832103200897e-49	-0.129727937490035	0.878334360267872	0.127996507951139	0.759731931429436	FALSE
N14_CHRONKIDNEYDIS	K11_CHRONPANC	PGS002237	68	6583	2503	459250	0.943719965386424	2.56952219527312	2.34369640149491e-13	0.177273611583224	1.19395772910397	6.39628867002977e-48	0.148764306048347	1.16039945784179	0.206727011359795	0.825387686791137	FALSE
N14_CHRONKIDNEYDIS	K11_PANCOTH	PGS002237	28	6623	1211	460542	0.690931555732058	1.99557365571412	0.000369643941929585	0.178664412023865	1.1956194413269	6.08581005634852e-49	0.0584977899227958	1.06024264247391	0.751615135366222	0.974717310755582	FALSE
N14_CHRONKIDNEYDIS	K11_COELIAC	PGS002237	38	6613	3269	458484	0.479608306846991	1.61544152087053	0.00642341157172455	0.179322869273326	1.19640696486248	3.74567486823068e-49	-0.199049691929091	0.819509169329575	0.192355731899445	0.815918792282051	FALSE
N14_CHRONKIDNEYDIS	K11_MALABSORB	PGS002237	19	6632	1042	460711	0.873925751938159	2.39629969049816	0.000277490051122206	0.178677281737589	1.19563482870585	5.18736737985202e-49	-0.0193226944133712	0.98086279222453	0.930402131579818	0.994212518801557	FALSE
N14_CHRONKIDNEYDIS	K11_POSTOPDIS	PGS002237	16	6635	551	461202	0.969172576127799	2.63576266389424	0.000137478833906976	0.179613547783974	1.19675478520665	1.53846054444141e-49	-0.278274371705413	0.757089069195895	0.288378715866462	0.867983917141648	FALSE
N14_CHRONKIDNEYDIS	K11_GIBLEEDING	PGS002237	175	6476	6311	455442	0.799478439182149	2.22438047619517	7.73553135511511e-25	0.182584764874466	1.20031589126736	5.83142117271213e-50	-0.130210936028849	0.877910228491032	0.0865494189786821	0.706596336032613	FALSE
N14_CHRONKIDNEYDIS	K11_OTHDISDIG	PGS002237	154	6497	6067	455686	0.793864814189135	2.21192862108194	8.24056403546859e-22	0.182645352480281	1.20038861773657	3.80476245181187e-50	-0.143885851034449	0.865986593891397	0.075441428753885	0.686572377222873	FALSE
N14_CHRONKIDNEYDIS	TONGUEABNORMALITY	PGS002237	15	6636	1258	460495	0.114312122634093	1.12110199158735	0.671861424397325	0.178412068894693	1.19531777303934	6.85315467467639e-49	0.188283408701262	1.20717559094014	0.431232366919767	0.917410395061468	FALSE
N14_CHRONKIDNEYDIS	TEMPOROMANDIB	PGS002237	36	6615	5273	456480	0.248098059422355	1.28158559757598	0.147336895634726	0.180881055909449	1.19827264336667	4.53656265918056e-50	-0.370529206050508	0.690368886556426	0.0262897224616577	0.535211811673397	FALSE
N14_CHRONKIDNEYDIS	APPENDACUT_COMPLIC	PGS002237	131	6520	7062	454691	0.319466689896475	1.37639352399169	0.000325676334871074	0.179751637647713	1.19692005632274	8.89946327950773e-49	-0.0358637756774238	0.964771709904486	0.680208806546259	0.964823707655827	FALSE
N14_CHRONKIDNEYDIS	FEMHER_UNILATERAL	PGS002237	11	6640	530	461223	0.44827290301992	1.56560589593575	0.137828861450623	0.179396821366773	1.19649544493375	1.88339352415202e-49	-0.339116040962656	0.712399776736707	0.230044176965177	0.837024315960152	FALSE
N14_CHRONKIDNEYDIS	HERING_BILATERAL	PGS002237	39	6612	2242	459511	0.0667637958487701	1.0690429359707	0.678985052470771	0.179657237344928	1.19680707203998	1.97211051464641e-49	-0.154289024605449	0.857024284106577	0.368590089934885	0.896853035722342	FALSE
N14_CHRONKIDNEYDIS	HERING_UNILATERAL	PGS002237	11	6640	530	461223	0.44827290301992	1.56560589593575	0.137828861450623	0.179396821366773	1.19649544493375	1.88339352415202e-49	-0.339116040962656	0.712399776736707	0.230044176965177	0.837024315960152	FALSE
N14_CHRONKIDNEYDIS	K11_CONSTIPATION	PGS002237	474	6177	28266	433487	0.317433661328698	1.37359811916868	2.27456610303057e-10	0.181807248035467	1.19938298817071	2.20329739604182e-47	-0.0381232527469359	0.962594291188825	0.422753557877631	0.915042166006283	FALSE
N14_CHRONKIDNEYDIS	K11_FISTULA	PGS002237	129	6522	8642	453111	0.148270910760296	1.159827063437	0.0998229180050054	0.180019433218317	1.19724062913427	7.0262257649828e-49	-0.0604263056063829	0.941363139648011	0.479001967915717	0.927721969035405	FALSE
N14_CHRONKIDNEYDIS	K11_STRICTURE	PGS002237	125	6526	6164	455589	0.491421001559786	1.63463739265443	7.9030952276153e-08	0.180018973535297	1.19724007878321	5.98831376604907e-49	-0.0532599390612936	0.948133523509548	0.546510456975854	0.941730255002971	FALSE
N14_CHRONKIDNEYDIS	L12_ATOPIC	PGS002237	106	6545	19803	441950	0.382185957850868	1.4654845781587	0.000117801487412276	0.179334459086323	1.19642083107582	1.02179210770017e-48	-0.0149104656393518	0.985200144919386	0.874756355781729	0.988508682204053	FALSE
N14_CHRONKIDNEYDIS	L12_PSORI_VULG	PGS002237	89	6562	5151	456602	0.743502759187948	2.1032899447547	4.12182979456324e-12	0.180842926608136	1.19822695493903	1.18445770131308e-49	-0.139655487723672	0.869657791580856	0.181329010234191	0.809350357028899	FALSE
N14_CHRONKIDNEYDIS	L12_PSORI_PUST	PGS002237	19	6632	1119	460634	0.733252056260538	2.08183987135122	0.00143414686908952	0.179365889967713	1.19645843622803	2.20120165443109e-49	-0.14910107156368	0.861482039161812	0.512416781843979	0.93426746937076	FALSE
N14_CHRONKIDNEYDIS	L12_PSORI_PUSTUPALM	PGS002237	17	6634	1012	460741	0.776205803816272	2.17321101406856	0.00140949600648998	0.179208001729977	1.1962695444263	2.59332077146469e-49	-0.0896639497979656	0.91423836364147	0.707749632527389	0.969519613162702	FALSE
N14_CHRONKIDNEYDIS	L12_PSORI_ARTHRO	PGS002237	42	6609	3151	458602	0.495676523696171	1.64160845048912	0.00139291761057275	0.180181646814747	1.19743485359501	1.22257413315833e-49	-0.214507877178057	0.806938455308972	0.150875132186257	0.783893080100429	FALSE
N14_CHRONKIDNEYDIS	L12_PSORI_NAS	PGS002237	34	6617	1514	460239	0.571936253071525	1.77169418076749	0.000893913701612465	0.18021091010262	1.19746989498855	9.97022065994395e-50	-0.292374243520683	0.746489114976329	0.0846328139602386	0.703232387304743	FALSE
N14_CHRONKIDNEYDIS	L12_AGEP	PGS002237	41	6610	1429	460324	0.620039804721319	1.85900203743168	0.000119442447846532	0.178366906154361	1.19526379043215	1.08981584527697e-48	0.0937465704760199	1.09828137371906	0.539087852348358	0.940144963254528	FALSE
N14_CHRONKIDNEYDIS	L12_ABSCESS_CUT	PGS002237	101	6550	6279	455474	0.91554140671546	2.49812738878823	1.33014058714236e-19	0.180566800019916	1.19789613829379	1.99938235317365e-49	-0.106365370364517	0.899096084991663	0.280325688834144	0.864419748218667	FALSE
N14_CHRONKIDNEYDIS	L12_CELLULITIS	PGS002237	104	6547	5033	456720	0.970153577020333	2.63834961811477	2.3803787030396e-22	0.179657272826596	1.19680711450469	6.34208670434667e-49	0.00630592884127942	1.00632585306879	0.948498771846413	0.995654632771797	FALSE
N14_CHRONKIDNEYDIS	L12_LYMPHADENITIS	PGS002237	23	6628	1934	459819	0.539535339698564	1.71520968714115	0.0185998752132088	0.177889609346758	1.19469343096694	1.42589978785871e-48	0.294327166255378	1.34222296190086	0.151959295529619	0.784935050723265	FALSE
N14_CHRONKIDNEYDIS	L12_PILONIDALCYST	PGS002237	22	6629	2878	458875	0.486089593633283	1.62594566406535	0.0247201322878881	0.178773585446152	1.19574997831852	4.69250774450401e-49	0.0756100341570014	1.07854189763756	0.734090847544423	0.972460781218064	FALSE
N14_CHRONKIDNEYDIS	L12_INFECT_SKIN_NAS	PGS002237	41	6610	1850	459903	0.874091757002182	2.39669752140176	2.69337746521486e-08	0.17963637561488	1.19678210483435	2.32472485788244e-49	-0.117868705604804	0.888812741085462	0.438350476891852	0.918745718101067	FALSE
N14_CHRONKIDNEYDIS	L12_SEBORRHOEIC	PGS002237	38	6613	2103	459650	0.542279588008816	1.71992311287409	0.000980213254805271	0.178880239053886	1.19587751616872	5.40804164345471e-49	0.0379971562728974	1.03872827901454	0.816522847323788	0.982144308056421	FALSE
N14_CHRONKIDNEYDIS	L12_ALLERGICCONTACT	PGS002237	37	6614	3848	457905	0.505623708793846	1.65801931926243	0.00241662735822549	0.179071637130902	1.19610642673148	4.20250782366505e-49	-0.0277195306080251	0.972661130224355	0.867325999757246	0.987807596380665	FALSE
N14_CHRONKIDNEYDIS	L12_OTHERCONTACT	PGS002237	44	6607	2503	459250	0.46128654138246	1.58611327326215	0.00234065783301367	0.17946944075438	1.19658233685521	2.96537415204731e-49	-0.0720404347900263	0.930493270750506	0.628839572599419	0.956652375722817	FALSE
N14_CHRONKIDNEYDIS	L12_INTERNALSUBSTANCEDERM	PGS002237	20	6631	2463	459290	0.393800082240093	1.48260412015055	0.119265279042501	0.177838777410476	1.19463270393003	1.46552718120593e-48	0.317222579776283	1.37330820854376	0.139759928934051	0.772625339697677	FALSE
N14_CHRONKIDNEYDIS	L12_LICHENSIMPLEX	PGS002237	14	6637	730	461023	0.591839780953467	1.80731041386251	0.0328862349519835	0.179868499842468	1.19705993920082	1.10028355007816e-49	-0.486266889157045	0.614917670552596	0.0668275844118201	0.671477245201329	FALSE
N14_CHRONKIDNEYDIS	L12_PRURITUS	PGS002237	33	6618	2169	459584	0.521180395058864	1.68401427909856	0.00300843179139522	0.179039462886808	1.19606794353044	4.10023560110753e-49	0.00366365830340796	1.00367037770285	0.983422445066117	0.998782653969109	FALSE
N14_CHRONKIDNEYDIS	L12_DERM_NUMMULAR	PGS002237	26	6625	1643	460110	0.429599447337998	1.53664189425925	0.0291284601994495	0.179785636340602	1.19696075073192	1.47675272455996e-49	-0.253299386455859	0.776235452651319	0.1965711846638	0.818764318620416	FALSE
N14_CHRONKIDNEYDIS	L12_INFECT_DERM	PGS002237	51	6600	2747	459006	0.779377576537966	2.18011488845386	3.26504851488254e-08	0.180401818359917	1.19769852370223	1.0456319470832e-49	-0.210338186718721	0.810310163491935	0.134994760196675	0.767721777186973	FALSE
N14_CHRONKIDNEYDIS	L12_DERM_NAS	PGS002237	193	6458	14346	447407	0.476523553719962	1.61046596072036	1.952378510701e-10	0.178707993295457	1.19567154907795	8.41245419924183e-48	0.0148857479624404	1.01499709250488	0.837436481426888	0.984772311996869	FALSE
N14_CHRONKIDNEYDIS	L12_LICHENPLANUS	PGS002237	35	6616	2977	458776	0.0153671735226822	1.01548585569089	0.931931909696214	0.178308379355024	1.19519383751522	1.06954516332152e-48	0.099734486285142	1.1048775189921	0.544157863196979	0.94118648323967	FALSE
N14_CHRONKIDNEYDIS	L12_URTICA_ALLERG	PGS002237	28	6623	2266	459487	0.759360224140009	2.13690864050793	8.92213300166633e-05	0.178979419655612	1.19599612990236	4.29390121482098e-49	-0.0893839380593658	0.914494396959662	0.60943755614452	0.953394718493193	FALSE
N14_CHRONKIDNEYDIS	L12_URTICA_DERTMATOG	PGS002237	16	6635	1776	459977	0.527343112151578	1.69442442713204	0.0627039596853049	0.178038611436609	1.19487145604761	1.0746153357746e-48	0.320250845963481	1.37747325460745	0.187826836034289	0.813207328304156	FALSE
N14_CHRONKIDNEYDIS	L12_URTICA_NAS	PGS002237	60	6591	6226	455527	0.370032480408783	1.44778163843909	0.00441949707231956	0.180932591140668	1.19833439821567	6.84160795878071e-50	-0.225421029155286	0.798180090915087	0.0715375667959001	0.679161829631326	FALSE
N14_CHRONKIDNEYDIS	L12_OTHACUSKINSUNNAS	PGS002237	22	6629	750	461003	0.248758448739403	1.28243222253377	0.255217713574041	0.180091666029446	1.19732711231393	9.14651152810562e-50	-0.401627033824795	0.669230299415009	0.0653761027814129	0.66832211393683	FALSE
N14_CHRONKIDNEYDIS	L12_ACTINKERA	PGS002237	127	6524	6882	454871	-0.0769739255932315	0.925913995949908	0.401219671911623	0.180871041372546	1.19826064328115	2.18414509340101e-49	-0.104120239156869	0.901116941365745	0.237635464240937	0.841321931061425	FALSE
N14_CHRONKIDNEYDIS	L12_NAIL_INGROW	PGS002237	21	6630	1289	460464	0.990690126998647	2.69309240694999	5.96539113172723e-06	0.179465581736898	1.19657771923197	1.99059589574669e-49	-0.203765720966142	0.815653439304515	0.371840093568938	0.898418375159857	FALSE
N14_CHRONKIDNEYDIS	L12_ROSACEANAS	PGS002237	24	6627	1657	460096	0.520706563341654	1.68321652873552	0.0155419307349616	0.178483363662327	1.19540299598016	6.98297755658996e-49	0.0924952880431991	1.09690797296514	0.652734244735816	0.960805422061233	FALSE
N14_CHRONKIDNEYDIS	L12_FOLLICULARCYST	PGS002237	56	6595	4517	457236	0.337622167961796	1.40161082987119	0.0135391322406987	0.178587112658643	1.19552702427498	1.04864800873416e-48	0.048602121846172	1.04980257412337	0.715046231146773	0.969700876874626	FALSE
N14_CHRONKIDNEYDIS	L12_FOLLICULARNAS	PGS002237	13	6638	781	460972	0.691891223152401	1.99748966195373	0.0141809180985945	0.17966672261726	1.19681842413482	1.40348361022773e-49	-0.38853910958494	0.678046703236186	0.132842444846595	0.765045600922266	FALSE
N14_CHRONKIDNEYDIS	L12_SEBORRKERAT	PGS002237	45	6606	3634	458119	-0.151798450369039	0.859161426960299	0.312896711722189	0.179726862810412	1.19689040319041	2.27863557779239e-49	-0.133590952683302	0.874947886500525	0.358920819184516	0.893847585932553	FALSE
N14_CHRONKIDNEYDIS	L12_CORNSANDCALLOS	PGS002237	29	6622	1565	460188	0.419729105824044	1.5215493209357	0.0264990098023086	0.178902554241696	1.19590420269785	4.51815450981307e-49	-0.00759845796289862	0.992430337339352	0.967892770257794	0.997326940394247	FALSE
N14_CHRONKIDNEYDIS	L12_EPIDERMTHICKNAS	PGS002237	12	6639	554	461199	0.722862488173436	2.06032242629627	0.031035771134652	0.178160580459107	1.1950172022392	8.52667077746866e-49	0.466866757724346	1.59498886931146	0.11685269582934	0.748309662679726	FALSE
N14_CHRONKIDNEYDIS	L12_DECUBITANSULCERANDPRESSURE	PGS002237	26	6625	484	461269	1.63736053207636	5.14158054937131	2.27106194072015e-16	0.178825596914292	1.19581217264782	4.85568022717656e-49	0.0839293722772047	1.08755207976944	0.642234006837393	0.959133368277673	FALSE
N14_CHRONKIDNEYDIS	L12_LICHENSCLERATROPH	PGS002237	13	6638	1760	459993	-0.173035865251529	0.841107447773474	0.555524191060794	0.178379948278241	1.19527937931223	6.82780950096997e-49	0.219238201603786	1.24512783281275	0.395481749330117	0.906690588931755	FALSE
N14_CHRONKIDNEYDIS	L12_HYPETROPHICSCAR	PGS002237	12	6639	1496	460257	0.319052412405329	1.37582343323178	0.301293738189289	0.178491550195045	1.19541278222595	5.75733188663185e-49	0.220401106491075	1.24657664030421	0.446080830382589	0.920456229230908	FALSE
N14_CHRONKIDNEYDIS	L12_ULCERLOWLIMB	PGS002237	109	6542	1636	460117	1.64172630960471	5.16407661687569	7.35968141881024e-63	0.180147187754756	1.19739359182648	3.75051562497105e-49	-0.0316505078791572	0.968845126654504	0.743648421682591	0.973675080548744	FALSE
N14_CHRONKIDNEYDIS	L12_CHRONICULCEROFSKIN	PGS002237	49	6602	1012	460741	1.29591143312398	3.65432512972851	2.91919528231433e-19	0.179400578570134	1.1964999404189	3.38692271904108e-49	-0.010838020826055	0.989220498918119	0.942703223273623	0.995189956835539	FALSE
N14_CHRONKIDNEYDIS	L12_SKINSUBCUTISNAS	PGS002237	25	6626	1692	460061	0.293857655579879	1.3415929218082	0.148564168864665	0.178823519099425	1.19580968797409	4.80038641830385e-49	0.0196592720520158	1.01985378813132	0.919115214450342	0.993015903110621	FALSE
N14_CHRONKIDNEYDIS	M13_RHEUMA	PGS002237	228	6423	11339	450414	0.572634784852536	1.77293219780577	5.25032074547755e-17	0.181065007147339	1.1984930873776	8.84256305025748e-49	-0.0396564360917496	0.961119588437486	0.55625339358157	0.943861645062861	FALSE
N14_CHRONKIDNEYDIS	M13_SLE	PGS002237	17	6634	914	460839	1.07403047160738	2.92715356585667	1.49155915534728e-05	0.17887597643289	1.19587241860698	3.90840795127985e-49	-0.0585345639060005	0.943145641039008	0.803388193920281	0.980741864153713	FALSE
N14_CHRONKIDNEYDIS	M13_SYSTSLCE	PGS002237	11	6640	551	461202	1.08181006142232	2.95001442869352	0.000350255818093242	0.179235585433556	1.19630254242592	2.26585172969099e-49	-0.203778906485558	0.815642684561158	0.49715058802104	0.931470916040132	FALSE
N14_CHRONKIDNEYDIS	M13_SJOGREN	PGS002237	31	6620	2226	459527	0.545511735562488	1.72549115167002	0.00301102180865715	0.178939658027876	1.19594857609488	4.59433953275488e-49	-0.0349288327281922	0.965674138206032	0.841004432200033	0.985239551705391	FALSE
N14_CHRONKIDNEYDIS	M13_POLYMYALGIA	PGS002237	46	6605	2233	459520	0.168457205188214	1.18347757906089	0.26857295349489	0.178806953398876	1.19578987871296	6.83806420749597e-49	0.00458102367403015	1.00459153260407	0.974963473943194	0.99788932256822	FALSE
N14_CHRONKIDNEYDIS	M13_CONNECTNAS	PGS002237	23	6628	1499	460254	0.655100443399847	1.92533589494758	0.00342311198537286	0.178265794955117	1.19514294198656	8.9542215493235e-49	0.169457825755829	1.18466238373891	0.427196147779351	0.916458306994666	FALSE
N14_CHRONKIDNEYDIS	M13_OSTEOPOROSIS	PGS002237	68	6583	4190	457563	0.252295821057297	1.28697669578553	0.044675287636439	0.178164282809003	1.1950216266192	2.19927647586471e-48	0.0792174674318782	1.08243969185671	0.50347103439694	0.93284272130956	FALSE
N14_CHRONKIDNEYDIS	M13_PYOGARTH	PGS002237	38	6613	1651	460102	0.515089078929193	1.67378759436353	0.00261445788427189	0.181894169181336	1.19948724444535	1.33486488437167e-50	-0.538728197092604	0.583489864788089	0.000768278541617894	0.119101833701437	FALSE
N14_CHRONKIDNEYDIS	M13_REACTARTH	PGS002237	32	6619	2759	458994	0.22713460059509	1.25499878015483	0.200698140013564	0.179491250155096	1.19660843388347	2.43655500475827e-49	-0.117313865850034	0.889306026563304	0.486144660672544	0.92978346151672	FALSE
N14_CHRONKIDNEYDIS	M13_PSORIARTH_ICD10	PGS002237	36	6615	2849	458904	0.563735743749431	1.75722479537387	0.000767261313492693	0.18027576075236	1.19754755420738	9.95000371557264e-50	-0.271793368789187	0.762011700223629	0.0897344197745829	0.70980840442994	FALSE
N14_CHRONKIDNEYDIS	M13_PSORIARTH	PGS002237	41	6610	2990	458763	0.51820262513298	1.67900713079123	0.000960453694319619	0.180164974657876	1.19741488993971	1.23055478571876e-49	-0.218786909174887	0.803492916881171	0.146407673483356	0.77958246484298	FALSE
N14_CHRONKIDNEYDIS	M13_GOUT	PGS002237	332	6319	4744	457009	1.36747196495855	3.92541455575841	7.30127360103737e-123	0.183290151438201	1.20116287666023	3.79816056958749e-49	-0.175491082110367	0.839044879649734	0.00188566620946926	0.193009042454789	FALSE
N14_CHRONKIDNEYDIS	M13_POLYARTHRITIS	PGS002237	17	6634	957	460796	0.609579041656266	1.83965681687305	0.0170672263974082	0.178379251377492	1.19527854632143	7.13139614160622e-49	0.253251591605643	1.28820733821998	0.302080264272667	0.874805711983358	FALSE
N14_CHRONKIDNEYDIS	M13_MONOARTHRITIS	PGS002237	21	6630	1232	460521	0.531500915890667	1.7014841777091	0.0208937619487356	0.18033382366686	1.19761708932732	6.98417793715641e-50	-0.393450688561694	0.674724588396464	0.0572255462022372	0.65336787045901	FALSE
N14_CHRONKIDNEYDIS	M13_ARTHRITISNAS	PGS002237	109	6542	8041	453712	0.567864116799411	1.76449427008885	8.51157344429797e-09	0.179112939636291	1.19615582994385	1.27837343932296e-48	-0.0127435614237619	0.987337293928967	0.895591526999783	0.990663304486727	FALSE
N14_CHRONKIDNEYDIS	M13_ARTHINOTH	PGS002237	38	6613	687	461066	1.85715531004528	6.40548919861257	5.10363217372553e-30	0.18009459635587	1.19733062087835	1.25032619924345e-49	-0.278586737786381	0.756852617182124	0.068929426548735	0.674301541759445	FALSE
N14_CHRONKIDNEYDIS	M13_ARTHROSIS_POLY	PGS002237	78	6573	4456	457297	0.335219255486493	1.39824692492575	0.0040594121059013	0.179039855918271	1.19606841362286	8.46590768167806e-49	-0.0198144428668148	0.9803805730384	0.86225637146135	0.987370836267215	FALSE
N14_CHRONKIDNEYDIS	M13_ARTHTROSIS_COX_PRIM_ICD10	PGS002237	251	6400	14747	447006	0.130349531562592	1.13922650936372	0.0522262415295721	0.177993044824206	1.19481701104355	4.52104238573146e-47	0.0271498665037388	1.02752178232204	0.675171305530241	0.964150926019478	FALSE
N14_CHRONKIDNEYDIS	M13_ARTHTROSIS_COX	PGS002237	316	6335	16745	445008	0.149345153706699	1.16107366893765	0.012780011180485	0.178721623838629	1.19568784684169	5.3800757889066e-47	0.00446341665611993	1.00447339253689	0.938706822055113	0.994905432339387	FALSE
N14_CHRONKIDNEYDIS	M13_ARTHROSIS_KNEE_PRIM_ICD10	PGS002237	512	6139	32898	428855	0.19853790056911	1.2196182507641	5.35104910699835e-05	0.175406198392108	1.19173019719956	7.48629495815868e-44	0.0434652519382266	1.04442370198217	0.333666492049145	0.884863118961525	FALSE
N14_CHRONKIDNEYDIS	M13_ARTHROSIS_KNEE	PGS002237	665	5986	37293	424460	0.239866952889819	1.27108002554666	2.69311837683921e-08	0.179139944614457	1.19618813254209	1.44203268109127e-44	-0.00243493329021849	0.99756802875523	0.951565417667041	0.995834303945403	FALSE
N14_CHRONKIDNEYDIS	M13_ARTHROSIS_OTH	PGS002237	241	6410	17353	444400	0.194925946800397	1.21522099215489	0.00387196596885141	0.17880537644601	1.19578799301017	1.82804490783866e-47	0.00299436315580184	1.00299885073919	0.962726206197581	0.996816432162006	FALSE
N14_CHRONKIDNEYDIS	M13_HALLUXVALGUS	PGS002237	202	6449	14584	447169	-0.0107107490098008	0.989346406819786	0.884566906494953	0.178760233975362	1.19573401340419	9.41459438874519e-48	0.00332314086419052	1.00332866861826	0.962467534157048	0.996811829096789	FALSE
N14_CHRONKIDNEYDIS	M13_HALLUXRIGIDUS	PGS002237	50	6601	4144	457609	-0.263015891552364	0.768729680906113	0.0956739188974341	0.176264429178893	1.19275341576037	1.59438855674185e-47	0.333455148991583	1.39578244288752	0.0152206164639809	0.46271090215296	FALSE
N14_CHRONKIDNEYDIS	M13_HAMMERTOE	PGS002237	98	6553	4843	456910	0.340052932519569	1.40502195994769	0.00102966869547605	0.179439308594946	1.19654628178868	7.30521485521573e-49	-0.032171455416391	0.968340540614651	0.751530726111529	0.974717310755582	FALSE
N14_CHRONKIDNEYDIS	M13_FLATFOOT	PGS002237	13	6638	2282	459471	-0.494290272838111	0.610003689886928	0.129059013893211	0.180044343241644	1.19727045279772	8.43102005835403e-50	-0.722169426671172	0.48569742723413	0.0134066043374076	0.443156489303586	FALSE
N14_CHRONKIDNEYDIS	M13_PATELLAOTH	PGS002237	40	6611	6967	454786	-0.0863303992284374	0.91729110887259	0.608646325943613	0.177591598658508	1.19433745260064	2.72726075551792e-48	0.209341294181829	1.2328656966245	0.179451231192429	0.808375515400267	FALSE
N14_CHRONKIDNEYDIS	M13_MENISCUSDERANGEMENTS	PGS002237	295	6356	24022	437731	0.08914773777023	1.0932421575548	0.144027043791944	0.179993765100122	1.19720989861469	1.04105834257482e-47	-0.0253962338297599	0.974923537799012	0.665527137283864	0.962683039201048	FALSE
N14_CHRONKIDNEYDIS	M13_KNEEDERANGEMENTS	PGS002237	460	6191	36024	425729	0.0662034094121805	1.06844402663525	0.179762699992981	0.18226889175231	1.19993680361416	1.09982967297361e-47	-0.0503117431231591	0.95093293148631	0.294301946493463	0.871041991046273	FALSE
N14_CHRONKIDNEYDIS	M13_LOOSEJOINT	PGS002237	13	6638	701	461052	0.0330432498750275	1.03359524113963	0.907993773745726	0.179601602818234	1.19674049009712	1.49272808886342e-49	-0.367169149579943	0.692692466494583	0.176698390601969	0.806384930610077	FALSE
N14_CHRONKIDNEYDIS	M13_CARTILAGE	PGS002237	13	6638	774	460979	0.0369718540736716	1.03766381441786	0.903242006788529	0.178362002121337	1.19525792883342	6.77066376876069e-49	0.276625906423387	1.31867297166359	0.328594840355674	0.882964768783394	FALSE
N14_CHRONKIDNEYDIS	M13_PATHODISLOCATIO	PGS002237	14	6637	2894	458859	-0.172051646408908	0.841935689090738	0.542736590014576	0.180003594775618	1.19722166685733	9.18367779972828e-50	-0.572200517983673	0.564282358013768	0.0388268869704732	0.594539717591847	FALSE
N14_CHRONKIDNEYDIS	M13_JOINTOTH	PGS002237	211	6440	30392	431361	0.158454461816164	1.17169856598559	0.0290667776048325	0.177510217744358	1.1942402602818	4.56861955822926e-47	0.0442078651506299	1.04519959288037	0.52517022574452	0.936998421997618	FALSE
N14_CHRONKIDNEYDIS	M13_SCOLIOSIS	PGS002237	12	6639	2426	459327	-0.048098831872347	0.953039591735558	0.881020353197951	0.178327033958682	1.19521613359051	7.03166388357414e-49	0.299327045855816	1.34895072008227	0.29305901040936	0.870542753464397	FALSE
N14_CHRONKIDNEYDIS	M13_SPONDYLOLISTHESIS	PGS002237	46	6605	4954	456799	0.123985046087965	1.13199894305999	0.415153582024647	0.178756009539586	1.19572896211332	6.99809007576712e-49	0.0144222126537407	1.0145267145411	0.923589370314941	0.993612561529589	FALSE
N14_CHRONKIDNEYDIS	M13_ANKYLOSPON_ICD10	PGS002237	29	6622	2703	459050	0.477029669829745	1.6112812497854	0.0107215051899544	0.179668569451523	1.19682063446214	1.77733444823045e-49	-0.146605519651282	0.863634597105047	0.437464945316512	0.918630547938979	FALSE
N14_CHRONKIDNEYDIS	M13_ANKYLOSPON	PGS002237	38	6613	2986	458767	0.307537964051962	1.3600724413827	0.0591705198724336	0.17993043221347	1.19713407825687	1.60234812440912e-49	-0.156623311578253	0.855026076587037	0.313904898831369	0.877894848879868	FALSE
N14_CHRONKIDNEYDIS	M13_SPINENTHES	PGS002237	68	6583	1223	460530	0.0951659373246391	1.09984134471504	0.438733700800767	0.179453209136863	1.19656291454602	4.73187712164462e-49	-0.0529436409749481	0.948433463761397	0.650369043354359	0.960290385379414	FALSE
N14_CHRONKIDNEYDIS	M13_SPONDYLINFLAMNAS	PGS002237	12	6639	1381	460372	0.603666565343872	1.8288119810301	0.0431812348845501	0.178710325722545	1.19567433789791	4.35213947477293e-49	0.121689190423161	1.12940301794895	0.687463593347903	0.966296767864542	FALSE
N14_CHRONKIDNEYDIS	M13_SPONDYLOSIS	PGS002237	248	6403	16509	445244	0.230817559853796	1.25962941151095	0.000614313325949615	0.177389357685676	1.19409593305574	1.01940282668181e-46	0.0338936386405937	1.03447457275471	0.594812561465665	0.951104368013747	FALSE
N14_CHRONKIDNEYDIS	M13_SPINSTENOSIS	PGS002237	309	6342	14308	447445	0.381875502406689	1.46502968110934	4.51376175436124e-10	0.176859803362454	1.19346376179133	4.83231411533494e-46	0.0411346363976689	1.0419923862031	0.475948213921484	0.927275090335521	FALSE
N14_CHRONKIDNEYDIS	M13_SPONDYLOPATHYNAS	PGS002237	12	6639	492	461261	0.611074128683771	1.84240932101892	0.0346504362978258	0.179181180598845	1.19623745955426	2.47307712522606e-49	-0.151986270853643	0.859000073997904	0.593709521700092	0.950798769937554	FALSE
N14_CHRONKIDNEYDIS	M13_CERVICDISC	PGS002237	189	6462	13070	448683	0.0613927878453136	1.06331648996546	0.418643418957677	0.177845467288027	1.19464069590327	2.32659511216989e-47	0.034400173947965	1.03499870338452	0.634852193157528	0.957854439762492	FALSE
N14_CHRONKIDNEYDIS	M13_INTERVERTEB	PGS002237	445	6206	35643	426110	0.101311286848797	1.10662106473753	0.0442984935512262	0.177862432741705	1.19466096369658	1.4483224906615e-45	0.0159616888800675	1.01608975712386	0.741612166911908	0.973675080548744	FALSE
N14_CHRONKIDNEYDIS	M13_DORSOPATHYNAS	PGS002237	20	6631	999	460754	0.550224638628904	1.7336424171843	0.0186055836006459	0.178617362898527	1.19556318980125	5.68023394053651e-49	0.0488572088487086	1.05007039927316	0.820148142239135	0.982735995435994	FALSE
N14_CHRONKIDNEYDIS	M13_PANNICULITIS	PGS002237	12	6639	1040	460713	0.388318805664181	1.47449978824853	0.183665844569817	0.178921959772406	1.19592741007876	3.36106288394429e-49	-0.0241381355081483	0.976150859349323	0.934836545462398	0.994699253129641	FALSE
N14_CHRONKIDNEYDIS	M13_RADICULOPATHY	PGS002237	122	6529	5431	456322	0.0935563276378685	1.09807245342686	0.307775969076309	0.180700369398219	1.19805615122243	2.62513849979698e-49	-0.0951390851681177	0.909246462976117	0.283434257636585	0.865560365305906	FALSE
N14_CHRONKIDNEYDIS	M13_CERVICALGIA	PGS002237	94	6557	6188	455565	0.136272093449032	1.14599366854682	0.206773344525699	0.177119450938015	1.19377368199687	1.25059217066044e-47	0.117805363851811	1.12502511950029	0.232768180438057	0.838865187427186	FALSE
N14_CHRONKIDNEYDIS	M13_SCIATICA	PGS002237	177	6474	16217	445536	0.290806965853488	1.33750637462775	0.000201195866570845	0.178021918878858	1.19485151075329	1.54934517428296e-47	0.0390284225660524	1.0398000370154	0.601048795794359	0.952132539591225	FALSE
N14_CHRONKIDNEYDIS	M13_LOWBACKPAIN	PGS002237	269	6382	24257	437496	0.345659526617956	1.4129214717619	4.07112272876042e-08	0.184220756328119	1.20228120498704	4.09860659252574e-50	-0.125741320516546	0.881842931955793	0.0405089460104182	0.601191007302176	FALSE
N14_CHRONKIDNEYDIS	M13_THORACISPINEPAIN	PGS002237	41	6610	3952	457801	0.244983928859724	1.27760078053853	0.147051942104388	0.177322523321978	1.19401612908071	3.91050231441439e-48	0.246373094405303	1.27937681283969	0.10212895031667	0.72909061257528	FALSE
N14_CHRONKIDNEYDIS	M13_DORSALGIANAS	PGS002237	169	6482	12438	449315	0.315881948809951	1.37146834259926	5.93440430917995e-05	0.180613409443654	1.19795197284369	6.26170841035862e-49	-0.060526566733224	0.941268762250134	0.425368572661195	0.915971180838469	FALSE
N14_CHRONKIDNEYDIS	M13_TRIGGERFINGER	PGS002237	45	6606	3273	458480	0.474554039599006	1.60729724670718	0.00175299011277461	0.179424763430368	1.19652887795265	3.21393631950774e-49	-0.105451941709611	0.899917720314705	0.472818375110547	0.926662793828732	FALSE
N14_CHRONKIDNEYDIS	M13_DEQUERVAIN	PGS002237	11	6640	1394	460359	0.277662680348526	1.32004084638229	0.359225048468773	0.179342324175602	1.19643024106948	2.01164886781671e-49	-0.283708188271021	0.752986342896001	0.337520272713243	0.885827630722923	FALSE
N14_CHRONKIDNEYDIS	M13_TENDOSYNOVITISNAS	PGS002237	42	6609	3599	458154	-0.0239905775070561	0.97629490884646	0.878865539102306	0.178910880694804	1.19591416037957	5.77179535617976e-49	-0.00609558880470162	0.993922951606035	0.967665783117293	0.997323440967501	FALSE
N14_CHRONKIDNEYDIS	M13_SPONTRUPTSYNOTEND	PGS002237	32	6619	1908	459845	0.367024748386311	1.44343364132651	0.0394501411150901	0.180279704249023	1.19755227674148	8.72927731515897e-50	-0.315401271698527	0.729496089394983	0.078022725678192	0.691830082429706	FALSE
N14_CHRONKIDNEYDIS	M13_GANGLION	PGS002237	49	6602	7046	454707	0.0366664020903966	1.03734690635034	0.802013081025245	0.179025358031355	1.19605107328396	5.52105221545424e-49	-0.0219711485010663	0.97826845915546	0.876546194786693	0.988647925219458	FALSE
N14_CHRONKIDNEYDIS	M13_OLECRANONBURSITIS	PGS002237	32	6619	1288	460465	0.726525869112401	2.06788401423285	6.59179001818963e-05	0.17866098220556	1.19561534057649	6.67622004417557e-49	0.0306501614878534	1.03112471364538	0.853976137456858	0.98648463618364	FALSE
N14_CHRONKIDNEYDIS	M13_PREPATELLARBURSITIS	PGS002237	11	6640	1080	460673	-0.12912450147156	0.878864538805447	0.700425739989114	0.179878963022263	1.19707246431972	1.01785373228048e-49	-0.639508040364269	0.527551894451155	0.0368264575554767	0.585758709818227	FALSE
N14_CHRONKIDNEYDIS	M13_TROCHANTERICBURSITIS	PGS002237	25	6626	2754	458999	0.116429343715939	1.12347812687309	0.568940412342484	0.17878484905013	1.19576344684859	4.88519523896905e-49	0.0262246507816328	1.02657154267035	0.896939375664418	0.99078916988291	FALSE
N14_CHRONKIDNEYDIS	M13_OVERUSENAS	PGS002237	12	6639	686	461067	0.824672633524613	2.28113387632579	0.00784999105409357	0.17857834270803	1.19551653960799	5.17676663848715e-49	0.0954124470275281	1.10011249969794	0.737926655044493	0.973274973044315	FALSE
N14_CHRONKIDNEYDIS	M13_INFBURSA	PGS002237	13	6638	620	461133	0.574001531623333	1.7753570038324	0.070933814067347	0.178149914243006	1.19500445599545	8.84037435950826e-49	0.400426663476905	1.49246134056018	0.155287785223646	0.788281765134982	FALSE
N14_CHRONKIDNEYDIS	M13_BAKERCYST	PGS002237	27	6624	1695	460058	0.276617650674304	1.31866208507535	0.164185525770366	0.178697522988559	1.19565903009542	5.64619736654837e-49	0.0383864735081601	1.03913275256547	0.842789536235176	0.985364814829022	FALSE
N14_CHRONKIDNEYDIS	M13_DUPUTRYEN	PGS002237	133	6518	4349	457404	0.211734390554551	1.23581959612451	0.0165004637767001	0.180989775829292	1.19840292655447	1.95630878045444e-49	-0.107625883260811	0.897963476765127	0.217660697115048	0.829575959887505	FALSE
N14_CHRONKIDNEYDIS	M13_PLANTARFASC	PGS002237	16	6635	2544	459209	-0.262183807161651	0.769369595068646	0.305405917197205	0.178665084268128	1.19562024507548	5.03403864412994e-49	0.0699992408960299	1.07250736710931	0.771707743168323	0.976796703100461	FALSE
N14_CHRONKIDNEYDIS	M13_ADHCAPSULITIS	PGS002237	87	6564	4773	456980	0.385799539849092	1.47078980651489	0.000390455801769071	0.182841162977131	1.20062368944222	9.43011193745151e-51	-0.319104993328916	0.726799236228961	0.0033620594171062	0.258865748948681	FALSE
N14_CHRONKIDNEYDIS	M13_ROTATORCUFF	PGS002237	256	6395	20966	440787	0.0975047098244369	1.1024166337399	0.132148386832491	0.183705670497304	1.20166208643698	5.20320620585045e-50	-0.129732869700457	0.87833002814867	0.0436806526297135	0.615282830029101	FALSE
N14_CHRONKIDNEYDIS	M13_BICIPITALTEND	PGS002237	11	6640	1160	460593	-0.0793610559022168	0.923706354598787	0.804974265072362	0.178678047573835	1.19563574436669	4.73003533201112e-49	0.0944354081522913	1.09903817193406	0.717957168597731	0.97002246622401	FALSE
N14_CHRONKIDNEYDIS	M13_CALCIFICTEND	PGS002237	19	6632	1585	460168	0.304482118788647	1.35592261429897	0.185489535888129	0.179338884440397	1.19642612567334	2.28100621660191e-49	-0.16465279793631	0.848188145644165	0.461434931636678	0.924004991221354	FALSE
N14_CHRONKIDNEYDIS	M13_IMPINGEMENT	PGS002237	79	6572	8314	453439	0.0410647281457058	1.04191954488296	0.720673303588091	0.178945894402712	1.19595603450175	1.04843900520247e-48	-0.00492285110347497	0.99508924626869	0.964166424203232	0.997056190040464	FALSE
N14_CHRONKIDNEYDIS	M13_SHOULDERNAS	PGS002237	28	6623	2220	459533	0.671755637176767	1.95767126582717	0.000816611471499206	0.180999231642482	1.19841425848224	3.42124818814191e-50	-0.497955303595514	0.607772099523001	0.0087821735701839	0.386817277151201	FALSE
N14_CHRONKIDNEYDIS	M13_ACHILLESTEND	PGS002237	24	6627	2781	458972	-0.075321098132106	0.927445637449938	0.725940104822965	0.180667176573899	1.19801638501506	4.94526595279744e-50	-0.474164741346066	0.622404708331832	0.0168322803999211	0.470247983306362	FALSE
N14_CHRONKIDNEYDIS	M13_ENTESOPATHYLOWNAS	PGS002237	17	6634	1807	459946	0.423749013005776	1.52767811832333	0.0828347883301921	0.179005612386741	1.19602745671769	3.32093895794264e-49	-0.03919229114581	0.961565790780173	0.870551598276252	0.988050013062843	FALSE
N14_CHRONKIDNEYDIS	M13_MEDIALEPICOND	PGS002237	15	6636	999	460754	0.722277128497611	2.05911674954043	0.00552989831926233	0.178964941561006	1.19597881428259	3.37279023915564e-49	-0.0180593172545534	0.982102774990183	0.944046201960584	0.995277906793055	FALSE
N14_CHRONKIDNEYDIS	M13_LATERALEPICOND	PGS002237	37	6614	4205	457548	0.196140662134699	1.2166980366413	0.235399740272114	0.179588795926995	1.19672516366997	2.20380628069144e-49	-0.135636059488319	0.873160353095197	0.417789710759217	0.913639224980967	FALSE
N14_CHRONKIDNEYDIS	M13_METATARSALGIA	PGS002237	18	6633	2219	459534	0.173015404879845	1.1888844195646	0.467276699605409	0.1789435229888	1.19595319839833	3.63359066935487e-49	-0.0205191341376128	0.979689950772841	0.930350834662905	0.994212518801557	FALSE
N14_CHRONKIDNEYDIS	M13_ENTESOPATHYFOOT	PGS002237	19	6632	2428	459325	0.152851358052557	1.16515177564142	0.513441495083849	0.178779411268034	1.1957569445652	4.52936538324806e-49	0.0367867530499605	1.03747175955887	0.871376878984552	0.988103291287884	FALSE
N14_CHRONKIDNEYDIS	M13_ENTESOPATHYNAS	PGS002237	55	6596	2858	458895	0.130030318353669	1.13886291124973	0.350006534329236	0.182356346151254	1.20004174795495	9.97360366181665e-51	-0.433262892216013	0.648390012709862	0.00152034396592455	0.172396861491766	FALSE
N14_CHRONKIDNEYDIS	M13_RHEUMATISM	PGS002237	53	6598	4706	457047	0.363399610492447	1.43821046841716	0.00885437506450441	0.180619335759695	1.19795907230672	8.03493695470683e-50	-0.237027617419137	0.7889694984154	0.0895115235147147	0.709441860680216	FALSE
N14_CHRONKIDNEYDIS	M13_MYALGIA	PGS002237	47	6604	5806	455947	0.206579932040108	1.2294660040155	0.196028005043464	0.177356047229111	1.19405615783749	3.89309807292767e-48	0.221191468283836	1.24756227630567	0.137692847202813	0.77013538648254	FALSE
N14_CHRONKIDNEYDIS	M13_NEURALGIA	PGS002237	13	6638	1100	460653	0.419935194862399	1.52186292788642	0.145286531330732	0.178604188336178	1.19554743888322	5.07128708213861e-49	0.166420374949591	1.18106948940857	0.551278403412595	0.942700523519682	FALSE
N14_CHRONKIDNEYDIS	M13_FOREIGNBODY	PGS002237	16	6635	1232	460521	0.615843417874576	1.85121729106126	0.0160062483341029	0.178753932231293	1.19572647821821	4.44224905772485e-49	0.0749977709875475	1.07788174827011	0.763245653753499	0.9761567066136	FALSE
N14_CHRONKIDNEYDIS	M13_LIMBPAIN	PGS002237	288	6363	22304	439449	0.540956497769934	1.71764900414909	6.94914009815145e-18	0.17915021883297	1.19620042250348	2.30706545828527e-47	-0.00855516231281695	0.99148132895124	0.886645006195376	0.989376234795609	FALSE
N14_CHRONKIDNEYDIS	M13_SOFTTISSUENAS	PGS002237	38	6613	1439	460314	0.355969724397479	1.42756432723943	0.0300194173268123	0.180533595951689	1.19785636392902	7.20002783073287e-50	-0.285359112656412	0.751744244967644	0.0740712325200985	0.684085304244129	FALSE
N14_CHRONKIDNEYDIS	M13_BONECONTINUITY	PGS002237	11	6640	1994	459759	-0.265525198124806	0.766803120641454	0.474261811884748	0.1780521463641	1.19488762865558	9.6007712379988e-49	0.52906551544544	1.69734542419188	0.0905534221901377	0.7116844869666	FALSE
N14_CHRONKIDNEYDIS	M13_OSTEOMYELITIS	PGS002237	59	6592	1092	460661	1.46390280960161	4.32279770526268	1.67458411034878e-28	0.179555876523503	1.19668576883987	3.37840320904101e-49	-0.15729145578822	0.85445498667105	0.232691842296969	0.838865187427186	FALSE
N14_CHRONKIDNEYDIS	M13_OSTEONECROSIS	PGS002237	14	6637	963	460790	0.525601054327314	1.69147521139915	0.0506325131325762	0.179479459062705	1.19659432464605	1.78802056740022e-49	-0.276486841754728	0.758443598852911	0.277433785900523	0.862819885501335	FALSE
N14_CHRONKIDNEYDIS	M13_BONEDISNAS	PGS002237	14	6637	814	460939	0.463302062610949	1.58931334205518	0.0875682519622059	0.179441549339509	1.19654896294625	1.90583908821898e-49	-0.192657408760859	0.824764482830016	0.438172553350633	0.918745718101067	FALSE
N14_CHRONKIDNEYDIS	M13_OSTEOCHONDROPATHY	PGS002237	27	6624	2365	459388	0.243477035475088	1.27567702218753	0.213609654980851	0.178923144407916	1.19592882681767	4.42991807706254e-49	-0.0152786400447189	0.984837486206788	0.934230524981638	0.994571563900288	FALSE
N14_CHRONKIDNEYDIS	M13_DEFORMACQ	PGS002237	21	6630	1362	460391	0.323772762508204	1.38233315350846	0.13876632535635	0.179469700674096	1.1965826478706	1.97381998421092e-49	-0.198296621150158	0.820126550174624	0.372997385828673	0.899102740816644	FALSE
N14_CHRONKIDNEYDIS	M13_POSTOPMUSCULOSKE	PGS002237	23	6628	1329	460424	0.127858831267189	1.13639256827433	0.58327955056915	0.17788963554528	1.19469346226614	1.45407793640963e-48	0.264605811716094	1.30291727981195	0.193344811897083	0.81664226488413	FALSE
N14_CHRONKIDNEYDIS	M13_BIOMECHLESIO	PGS002237	16	6635	994	460759	0.282093459575732	1.32590263249379	0.273184111343656	0.179715153119244	1.19687638805549	1.34210843422149e-49	-0.37640479079921	0.686324458979395	0.155875930650022	0.788551672774112	FALSE
N14_CHRONKIDNEYDIS	JOINTPAIN	PGS002237	186	6465	25308	436445	0.211913887958579	1.23604144244368	0.00610330941064625	0.177412668177582	1.19412376834375	3.51395970777353e-47	0.0521805289608858	1.05356592450775	0.478150221027019	0.927538544283481	FALSE
N14_CHRONKIDNEYDIS	N14_ACUTENEPHRITIC	PGS002237	22	6629	509	461244	1.03045010585797	2.80232689462376	2.64693311609856e-06	0.180154297981065	1.19740210559616	8.70407418518988e-50	-0.43686359772814	0.646059549391035	0.060554119145406	0.658262483989365	FALSE
N14_CHRONKIDNEYDIS	N14_CHRONEPHROPATH	PGS002237	70	6581	532	461221	2.43718853617826	11.4408300047005	3.94913468876419e-91	0.18114647537805	1.1985907304663	5.71756293035498e-50	-0.244787312364162	0.782871027524145	0.0509901330951652	0.638012854903787	FALSE
N14_CHRONKIDNEYDIS	N14_GLOMEINOTH	PGS002237	171	6480	954	460799	3.07019892738324	21.5461883755891	0	0.179881304439664	1.1970752671693	1.46956237532946e-48	-0.0690987272502757	0.933234539849919	0.359735864466439	0.894243822503053	FALSE
N14_CHRONKIDNEYDIS	N14_PYELONEPHR	PGS002237	348	6303	16066	445687	0.870481472335058	2.3880603617725	1.84347840077107e-53	0.184523699798619	1.20264548340289	1.19350270840268e-49	-0.0873558745308318	0.916350931641991	0.105719806308888	0.733946890251424	FALSE
N14_CHRONKIDNEYDIS	N14_CHRONTUBULOINTNEPHRITIS	PGS002237	38	6613	853	460900	1.16474097865086	3.20509258826908	1.52892821504209e-12	0.180504183438706	1.19782113248129	7.34241861564442e-50	-0.26531527378559	0.766964108176873	0.112344612569494	0.743093366145689	FALSE
N14_CHRONKIDNEYDIS	N14_TUBULOINTNEPHRNAS	PGS002237	49	6602	1475	460278	1.12469834385256	3.0792878227004	2.34167607893832e-14	0.17848374412888	1.1954034507911	1.03757965679159e-48	0.105045653506354	1.11076131934712	0.479541024300093	0.927875863615883	FALSE
N14_CHRONKIDNEYDIS	N14_HYDRONEPHR	PGS002237	73	6578	1858	459895	1.24273188391126	3.46506670629053	2.92934645220836e-24	0.177869528668159	1.194669440953	3.41656352075346e-48	0.0736948450790483	1.07647826273138	0.509144913695751	0.933778813324553	FALSE
N14_CHRONKIDNEYDIS	N14_OBSTRUREFLUROPATH	PGS002237	81	6570	2398	459355	1.28394285016899	3.61084873070035	2.19087856797957e-28	0.17761878112847	1.19436991808382	5.19177110351519e-48	0.130937653191876	1.13989671017501	0.22477821317522	0.833305498489473	FALSE
N14_CHRONKIDNEYDIS	N14_RENALTUBULOOTH	PGS002237	16	6635	643	461110	0.8111923314556	2.25058983658756	0.0017359186963756	0.178614709950464	1.19556001803841	5.29279731885111e-49	0.128604687041545	1.13724046939998	0.601035891693527	0.952132539591225	FALSE
N14_CHRONKIDNEYDIS	N14_CALCUKIDUR	PGS002237	184	6467	8869	452884	0.0941839193398423	1.09876181088168	0.214422048994895	0.17779282976721	1.19457781463374	2.37891919648328e-47	0.0461376977794	1.04721860070527	0.527216240585654	0.93740909133536	FALSE
N14_CHRONKIDNEYDIS	N14_CALCULOWER	PGS002237	23	6628	982	460771	0.112519440111077	1.11909401201322	0.593475440567816	0.179604471852488	1.19674392359151	1.78004483157287e-49	-0.196787871275662	0.82136484991166	0.337884698085226	0.885851133346977	FALSE
N14_CHRONKIDNEYDIS	N14_CYSTKID	PGS002237	49	6602	1178	460575	0.828208091522023	2.28921300262245	8.24238628847797e-09	0.18046261140444	1.19777133765517	9.18318696245257e-50	-0.238795430525401	0.787575979898722	0.101522235614813	0.72856045533594	FALSE
N14_CHRONKIDNEYDIS	N14_OTHETNASKIDUR	PGS002237	20	6631	630	461123	1.228380129771	3.41569207461278	6.12946057786263e-08	0.179797458910609	1.19697490196785	1.31341327898505e-49	-0.280004905399286	0.755780034043793	0.228404246712157	0.835802339642577	FALSE
N14_CHRONKIDNEYDIS	N14_CYSTITIS	PGS002237	320	6331	26680	435073	0.468364894186767	1.59738017109467	3.5807772965682e-14	0.17320010332617	1.18910402494951	4.06777559798064e-44	0.118043487700476	1.12529304671026	0.0345968313076441	0.574690215638073	FALSE
N14_CHRONKIDNEYDIS	N14_NEUROMUSCDYSBLADD	PGS002237	34	6617	1822	459931	0.507461767531854	1.66106965865268	0.00680267698200872	0.177619790241808	1.19437112333904	2.31383945282147e-48	0.286401020307953	1.33162635740426	0.107408155909839	0.735790403448062	FALSE
N14_CHRONKIDNEYDIS	N14_OTHBLADD	PGS002237	56	6595	2523	459230	0.419607147635987	1.52136376685263	0.00240833788463153	0.178268779362509	1.19514650878531	1.53084653661725e-48	0.0944211274043285	1.09902247695899	0.482798580515973	0.928587972113456	FALSE
N14_CHRONKIDNEYDIS	N14_URETHRALSTRICT	PGS002237	28	6623	1141	460612	0.234985061089779	1.2648898725155	0.217867758416849	0.179039377118613	1.19606784094585	3.95364762427773e-49	-0.0240808549195643	0.976206775446532	0.893114308629779	0.990385702119275	FALSE
N14_CHRONKIDNEYDIS	N14_URETHRAOTH	PGS002237	360	6291	24545	437208	0.517530079342404	1.6778783012504	2.00120944311497e-19	0.179139992340142	1.19618818963099	8.30365034753165e-47	-0.00147325037298759	0.998527834327599	0.977934226271601	0.998151184138033	FALSE
N14_CHRONKIDNEYDIS	N14_PROSTHYPERPLA	PGS002237	528	6123	18928	442825	0.344439000188757	1.41119801573899	5.31716813227973e-13	0.183465171184985	1.20137312228078	1.08005743442582e-47	-0.0216128697259692	0.978619014775292	0.630550380033088	0.957041575870237	FALSE
N14_CHRONKIDNEYDIS	N14_PROSTATITIS	PGS002237	54	6597	3254	458499	0.154028345895372	1.1665239524757	0.289664026183521	0.179963072165854	1.19717315329388	2.32239119674902e-49	0.181160758139661	1.19860784977422	0.177304846384391	0.806600464472796	FALSE
N14_CHRONKIDNEYDIS	N14_HYDROCELE	PGS002237	104	6547	4225	457528	0.334512203529834	1.39725864112675	0.000908802422856493	0.181649005163319	1.19919320937782	7.1318032061909e-50	-0.0215358057238336	0.978694433979152	0.822578784633394	0.982962983109348	FALSE
N14_CHRONKIDNEYDIS	N14_SPERMATOCELE	PGS002237	43	6608	1724	460029	0.316515659762698	1.37233773255118	0.0411756107308199	0.182136891665133	1.19977842230488	1.36558380218584e-50	-0.128230709324345	0.879650412180105	0.385295390024093	0.903652934483972	FALSE
N14_CHRONKIDNEYDIS	N14_ORHCEPINDIDYMITIS	PGS002237	45	6606	2071	459682	0.621321587132168	1.86138640133639	3.3436386601128e-05	0.182682026157122	1.20043264120807	7.06931294523352e-51	-0.168619940032404	0.844829928413006	0.246382879484818	0.84734561882374	FALSE
N14_CHRONKIDNEYDIS	N14_PHIMOSIS	PGS002237	86	6565	6574	455179	0.820584395641225	2.27182709552498	5.75091357190414e-14	0.182519131426479	1.20023711298201	1.64084877219692e-50	-0.0572999722927753	0.944310759812426	0.605611624415235	0.952849578518111	FALSE
N14_CHRONKIDNEYDIS	N14_IMPOTENCE	PGS002237	26	6625	890	460863	0.807073200223955	2.24133842866461	4.25716374208118e-05	0.181919158790092	1.19951721953683	1.27131918838292e-50	-0.132576171581213	0.875836217735701	0.516380213572975	0.934853903823834	FALSE
N14_CHRONKIDNEYDIS	N14_OTHPENIS	PGS002237	45	6606	2156	459597	0.897744286596693	2.45406120427899	2.29079499596835e-09	0.182521939905165	1.2002404838271	8.42423704089491e-51	-0.221593373161365	0.801241104240079	0.139959684315631	0.772885460625357	FALSE
N14_CHRONKIDNEYDIS	N14_BENIGNMAMDYSP	PGS002237	47	6604	4449	457304	-0.542767743169278	0.581137584864268	0.000339855528568631	0.180952279158526	1.19835799127695	6.08603994776384e-50	0.0748579891866666	1.07773109054805	0.605511460784054	0.952827983590243	FALSE
N14_CHRONKIDNEYDIS	N14_INFLAMMBREAST	PGS002237	11	6640	1497	460256	-0.0434515970681625	0.957478897755197	0.903698292808024	0.18050887484918	1.19782675196508	5.88967567021538e-50	0.492086934495605	1.63572631406639	0.0719419280484053	0.679889581473528	FALSE
N14_CHRONKIDNEYDIS	N14_HYPERTROPHYBREAST	PGS002237	17	6634	5119	456634	-0.75225708631909	0.471301582973692	0.00616585309389391	0.180507456896724	1.1978250535049	6.34466005160573e-50	0.359653457091272	1.4328327904716	0.13926537311928	0.771814155659256	FALSE
N14_CHRONKIDNEYDIS	N14_LUMPNASBREAST	PGS002237	34	6617	4686	457067	-0.346144811867375	0.707410038320132	0.0464946683221326	0.181747081179789	1.19931082723843	1.83157886627755e-50	-0.0552150085711251	0.946281667410046	0.747502697703168	0.974120081582701	FALSE
N14_CHRONKIDNEYDIS	N14_SALPHOOPH	PGS002237	51	6600	6437	455316	-0.201781854727158	0.817273192781339	0.15165310514918	0.18227784889361	1.1999475516658	1.32931025430855e-50	-0.118714292580248	0.888061490276704	0.385273856583849	0.903639862787599	FALSE
N14_CHRONKIDNEYDIS	N14_INFLUTH	PGS002237	19	6632	4630	457123	-0.481772816184909	0.617687374399947	0.0425597354387642	0.181236191479523	1.19869826817775	2.73577020454096e-50	0.0748091042791884	1.07767840705113	0.735233394228394	0.972703614918749	FALSE
N14_CHRONKIDNEYDIS	N14_INFCERVIX	PGS002237	28	6623	2116	459637	-0.195417662005105	0.822491063041151	0.318540243181425	0.181137966846073	1.19858053226212	3.66682170044658e-50	0.0710819254984816	1.07366918314837	0.694369213548841	0.967596588297244	FALSE
N14_CHRONKIDNEYDIS	N14_OTHFEMPELINF	PGS002237	58	6593	5686	456067	-0.121863824832145	0.88526891193761	0.356712699101283	0.182529352992574	1.20024938134769	1.07552801824557e-50	-0.121460252290459	0.885626254264401	0.348981489581845	0.890983366938697	FALSE
N14_CHRONKIDNEYDIS	N14_VAGINITIS	PGS002237	20	6631	4041	457712	-0.330026107560978	0.718904964331726	0.142194295498345	0.181525996247647	1.1990457069937	1.94583330447097e-50	-0.0443361362950901	0.956632344571123	0.838882360500107	0.98499858351371	FALSE
N14_CHRONKIDNEYDIS	N14_ENDOMETRIOSIS_UTERUS	PGS002237	46	6605	4450	457303	-0.367930518824317	0.692165272474907	0.0132403874928601	0.18174097682523	1.19930350624226	2.29081820949393e-50	-0.0605652507536265	0.941232350894404	0.678424120425747	0.964602154425559	FALSE
N14_CHRONKIDNEYDIS	N14_ENDOMETRIOSIS_OVARY	PGS002237	35	6616	6326	455427	-0.629155151109017	0.533041950726795	0.000227408313970459	0.181508169365167	1.19902433193731	2.44610029128633e-50	-0.0381993620580386	0.962521031588356	0.822287460160529	0.982937659951575	FALSE
N14_CHRONKIDNEYDIS	N14_ENDOMETRIOSIS_PELVICPERITONEUM	PGS002237	23	6628	5983	455770	-0.566470233469161	0.567525138626103	0.008827192022	0.181188961883798	1.19864165548006	3.07987407707367e-50	0.0790754637654116	1.08228599236494	0.698977771822089	0.968309792910424	FALSE
N14_CHRONKIDNEYDIS	N14_ENDOMETRIOSIS_RECTPVAGSEPT_VAGINA	PGS002237	20	6631	2651	459102	-0.716643615749033	0.488388728344787	0.00210153469274944	0.181092628156914	1.19852619142382	3.24333116298725e-50	0.111541860636378	1.11800054324021	0.619107726191576	0.955062460997926	FALSE
N14_CHRONKIDNEYDIS	N14_ENDOMETRIOSIS_NOS	PGS002237	14	6637	2996	458757	-0.336021766908993	0.714607550849241	0.213818286753597	0.181590315227743	1.1991228308709	1.52587529509532e-50	-0.0707205023872789	0.931722269888569	0.802741707838303	0.980665566402237	FALSE
N14_CHRONKIDNEYDIS	N14_FEMGENPROL	PGS002237	140	6511	15513	446240	-0.700269345284885	0.496451568892531	1.02149113211284e-15	0.179723524474967	1.19688640757542	1.37978025325612e-48	0.0390527472913069	1.03982533017324	0.641414166192132	0.959089800037721	FALSE
N14_CHRONKIDNEYDIS	N14_OVARYCYST	PGS002237	121	6530	20918	440835	-0.335785342329035	0.714776521612919	0.000275754351811832	0.183328463142145	1.20120889613829	1.20979757939879e-50	-0.104924458352899	0.900392537152561	0.245993999761856	0.847198726988387	FALSE
N14_CHRONKIDNEYDIS	N14_PROHERNOV	PGS002237	42	6609	1333	460420	-0.380865409480053	0.683269845075308	0.0148775800159297	0.180885511077678	1.19827798188477	6.44087550237173e-50	0.0444576151728614	1.04546066410184	0.765467343541406	0.976381642163435	FALSE
N14_CHRONKIDNEYDIS	N14_UTER_POLYP	PGS002237	15	6636	2671	459082	-0.646147095410047	0.524061049163571	0.0236530498926986	0.180862109967496	1.19824994117778	4.04532120611454e-50	0.264144032290492	1.30231575831469	0.296627563760161	0.871870462269809	FALSE
N14_CHRONKIDNEYDIS	N14_OTHNONINFUTER	PGS002237	140	6511	8925	452828	-0.440712547817497	0.643577677794584	3.82250881045045e-07	0.181578023485136	1.19910809165229	1.2144663700789e-49	-0.00903920515685813	0.991001525641008	0.916116326163185	0.992850664644223	FALSE
N14_CHRONKIDNEYDIS	N14_EROSECTROPUT	PGS002237	15	6636	920	460833	0.0215624217583687	1.02179657068536	0.935006807820142	0.18217178593706	1.19982028842984	7.78588043766254e-51	-0.350503753432012	0.704333190073482	0.20323849294408	0.822336949989316	FALSE
N14_CHRONKIDNEYDIS	N14_DYSPLACERVUT	PGS002237	44	6607	8887	452866	-0.200106998866334	0.818643154502127	0.207998500409897	0.180695714024013	1.19805057383571	8.01399928732316e-50	0.116368838930459	1.12341015312643	0.432295026873983	0.917579442608987	FALSE
N14_CHRONKIDNEYDIS	N14_CERVICAL_LSIL	PGS002237	15	6636	3158	458595	0.185919716102011	1.20432556854519	0.472557946294107	0.181843861148025	1.19942690211896	1.16449227110992e-50	-0.183384788176862	0.832447778039424	0.489158643151716	0.930013065228679	FALSE
N14_CHRONKIDNEYDIS	N14_CERVICAL_HSIL	PGS002237	17	6634	5732	456021	-0.215050627369751	0.806500608139233	0.42371953867115	0.180708054227904	1.19806535811528	5.09050369968488e-50	0.272625415402472	1.31340817019788	0.24099386857844	0.843198551922868	FALSE
N14_CHRONKIDNEYDIS	N14_CERVICAL_DYSPLASIA_ALL	PGS002237	30	6621	8277	453476	-0.0372116825595927	0.963472163507507	0.844371905822933	0.181062305599984	1.19848984959614	4.01182718788229e-50	0.0844758827080134	1.08814660076625	0.639562687698894	0.958830352203012	FALSE
N14_CHRONKIDNEYDIS	N14_FEMALE_GENITAL_LSIL	PGS002237	19	6632	4041	457712	-0.00623695459773356	0.993782454830721	0.978440732596798	0.181699466681681	1.19925372401479	1.50162108534796e-50	-0.0908914027288057	0.913116867515193	0.692751814760135	0.967305385787962	FALSE
N14_CHRONKIDNEYDIS	N14_FEMALE_GENITAL_HSIL	PGS002237	19	6632	6187	455566	-0.286516813812982	0.75087445336232	0.246596928554192	0.180814234211749	1.1981925754295	4.59111284306886e-50	0.212182710944392	1.23637376346059	0.339073421673154	0.886420998943835	FALSE
N14_CHRONKIDNEYDIS	N14_FEMALE_GENITAL_DYSPLASIA_ALL	PGS002237	35	6616	9436	452317	-0.168513070500586	0.844920219816536	0.33531690933979	0.181079785309266	1.19851079903338	4.27146641529775e-50	0.0688510669672981	1.07127664878657	0.68046812340385	0.964906336594036	FALSE
N14_CHRONKIDNEYDIS	N14_OTHNONINFCERVIX	PGS002237	21	6630	1437	460316	-0.0695801050017157	0.932785409614885	0.751428490309155	0.182235377469684	1.19989658926687	8.01227624630197e-51	-0.260841836076986	0.770402759902263	0.242846384964227	0.844972345972585	FALSE
N14_CHRONKIDNEYDIS	N14_OTHNONINFVAG	PGS002237	23	6628	2340	459413	-0.293407478052154	0.745718214974202	0.186861558601693	0.181118874918339	1.19855764926766	3.44502958524452e-50	0.109023397508324	1.11518844266707	0.585875867906854	0.949188275216823	FALSE
N14_CHRONKIDNEYDIS	N14_OTHNONINFVULV	PGS002237	13	6638	2344	459409	-0.291068683742156	0.74746433760715	0.299339734390641	0.181412177850258	1.19890924129923	1.91232719941264e-50	0.000129832352030953	1.00012984078062	0.999636440093786	0.999891678931414	FALSE
N14_CHRONKIDNEYDIS	N14_AMENORRHEAPRIM	PGS002237	15	6636	2412	459341	0.362907528632418	1.43750292523361	0.174389975362339	0.182425149337521	1.20012431749135	5.70146372453478e-51	-0.447970721996929	0.638923390159055	0.08535950649206	0.704618838819748	FALSE
N14_CHRONKIDNEYDIS	N14_OLIGOMEN	PGS002237	11	6640	1158	460595	0.183662076035088	1.2016097017664	0.558451896017403	0.182227158489226	1.19988672738078	6.91330142774682e-51	-0.433353052903789	0.648331556055655	0.127851315248584	0.759731931429436	FALSE
N14_CHRONKIDNEYDIS	N14_MENORRHAGIA	PGS002237	226	6425	22698	439055	-0.399214509913278	0.670846782632836	7.79954473516388e-09	0.179703045334524	1.19686189662157	5.59453591011404e-48	0.0428902528638585	1.04382333194293	0.520529974542436	0.935944961111552	FALSE
N14_CHRONKIDNEYDIS	N14_MENSIRREG	PGS002237	93	6558	17699	444054	-0.180909530329026	0.83451085320307	0.0846573021846354	0.1825895519734	1.20032163731203	1.71506411947309e-50	-0.0884086130385166	0.915386761328353	0.39678464447047	0.907075043534074	FALSE
N14_CHRONKIDNEYDIS	N14_ABNORMALBLEED	PGS002237	266	6385	11180	450573	-0.209563317429203	0.810938291279647	0.00113332244621759	0.178373596775602	1.19527178751621	5.14741280187251e-47	0.0717944852763746	1.07443450926096	0.24498859053813	0.846257612067439	FALSE
N14_CHRONKIDNEYDIS	N14_POSTMENBLEED	PGS002237	163	6488	9975	451778	-0.0651536216571253	0.93692352057749	0.421152578620192	0.182064849196269	1.19969199041867	9.97397774220512e-50	-0.0261442309234593	0.974194570492861	0.743569945820005	0.973675080548744	FALSE
N14_CHRONKIDNEYDIS	N14_POSTMENATRVAG	PGS002237	17	6634	2290	459463	-0.365743166695292	0.693680938700856	0.132831891606722	0.181935875613949	1.1995372718225	1.0998184429182e-50	-0.179067504643092	0.836049460271682	0.453420892844232	0.92203968632957	FALSE
N14_CHRONKIDNEYDIS	N14_MENOPAUSOT	PGS002237	30	6621	6895	454858	-0.361068561895842	0.696931213903494	0.0516636303282857	0.181305919097575	1.19878185346683	2.92395466884446e-50	0.0140192849427551	1.0141180159578	0.938904986200587	0.994905432339387	FALSE
N14_CHRONKIDNEYDIS	N14_FIOTHNAS	PGS002237	35	6616	12871	448882	-0.423423972419774	0.654800956706312	0.0133374640581674	0.181816200509579	1.19939372566392	1.70779879175218e-50	-0.0673926527259256	0.934828066474668	0.689195924699684	0.966523026218378	FALSE
N14_CHRONKIDNEYDIS	N14_GENITOUROTH	PGS002237	27	6624	2876	458877	-0.150821017636115	0.86000161000619	0.445162335395657	0.180227696968614	1.19748999692393	8.61476511541072e-50	-0.343131943592363	0.709544585522111	0.0700374424519574	0.676611559953458	FALSE
N14_CHRONKIDNEYDIS	O15_PREG_ECTOP	PGS002237	17	6634	6478	455275	-1.12082624092006	0.326010320246043	5.41947454624006e-05	0.180656075259665	1.19800308553253	5.21443307475993e-50	0.353454358951691	1.4239779936198	0.142996094535149	0.775494261312637	FALSE
N14_CHRONKIDNEYDIS	O15_CONCEPT_ABNORM	PGS002237	23	6628	12927	448826	-0.880638731301806	0.414518061445509	0.00226848724517852	0.178525142816632	1.19545293994968	8.1019351244379e-49	0.793015341354364	2.21005044564832	6.84886144738136e-05	0.0238282554735979	TRUE
N14_CHRONKIDNEYDIS	O15_ABORT_SPONTAN	PGS002237	88	6563	18914	442839	-0.410474083595229	0.663335699007417	0.000138518587790412	0.182855984899319	1.20064148512501	1.23163284781651e-50	-0.118051792891353	0.888650025668463	0.263111018877658	0.856150657500514	FALSE
N14_CHRONKIDNEYDIS	O15_ABORT_MEDICAL	PGS002237	251	6400	42663	419090	-0.399957746591132	0.670348369941004	1.5252547699244e-09	0.179824131895452	1.19700682928706	6.87415614488787e-48	0.0431939822704373	1.04414041993615	0.498654711012196	0.93188523515235	FALSE
N14_CHRONKIDNEYDIS	O15_HYPTENSPREG	PGS002237	112	6539	15969	445784	0.0756405618288859	1.07857482351329	0.441755569825025	0.180214674865662	1.19747440318744	4.61910307648673e-49	0.0725440218989988	1.07524013916111	0.43534801469818	0.918331304149337	FALSE
N14_CHRONKIDNEYDIS	O15_EXIST_HYPERT_COMPLIC	PGS002237	17	6634	2336	459417	0.871008192747513	2.38931853323443	0.000348873836941718	0.181904744203966	1.19949992911717	1.12297377064657e-50	-0.189617687068234	0.827275351557501	0.445930261927142	0.920399887190429	FALSE
N14_CHRONKIDNEYDIS	O15_GESTAT_OEDEM_PREINUR	PGS002237	25	6626	2952	458801	-0.107543641769513	0.898037329657432	0.598185204325139	0.181346914072049	1.19883099850565	2.66329516590493e-50	0.0238442881947824	1.02413083621307	0.901430217861127	0.991178575353597	FALSE
N14_CHRONKIDNEYDIS	O15_GESTAT_HYPERT	PGS002237	47	6604	9113	452640	-0.151450032368756	0.859460826421653	0.31981326583658	0.180614771846511	1.19795360493799	9.73899484537407e-50	0.109177449918389	1.11536025336793	0.432415946749887	0.917625146641557	FALSE
N14_CHRONKIDNEYDIS	O15_PRE_OR_ECLAMPSIA	PGS002237	69	6582	7830	453923	0.195431394086091	1.21583537756354	0.123122936808697	0.179973552132385	1.1971856996942	2.87226604852238e-49	0.150170475014421	1.16203232332098	0.214529789620362	0.828211630075373	FALSE
N14_CHRONKIDNEYDIS	O15_PREECLAMPS	PGS002237	63	6588	7229	454524	0.229031455881646	1.25738159043427	0.0874375779071313	0.179861253278723	1.1970512646611	2.99155945226104e-49	0.17399429625415	1.19004877806523	0.169910059692962	0.801448393063829	FALSE
N14_CHRONKIDNEYDIS	O15_HAEMORRH_EARLY_PREG	PGS002237	55	6596	10785	450968	-0.1971512542365	0.821066434143457	0.150035336491172	0.18146288329148	1.19897003406255	3.63700636533481e-50	-0.00999240207399977	0.990057356103119	0.941214320346969	0.994984496351227	FALSE
N14_CHRONKIDNEYDIS	O15_PREG_GU_INFECT	PGS002237	23	6628	3039	458714	0.0342544114170853	1.03484785034868	0.869994101961769	0.181809619347837	1.1993858322858	1.42349046431842e-50	-0.10228770451447	0.902769783360211	0.61674361081451	0.954592742600255	FALSE
N14_CHRONKIDNEYDIS	O15_PREG_DM	PGS002237	42	6609	13124	448629	0.581811736624352	1.78927719499556	0.000282024877424596	0.181234709526033	1.19869649176399	3.92958588094973e-50	0.0290836404790214	1.02951069964222	0.850412728557681	0.986067116210416	FALSE
N14_CHRONKIDNEYDIS	O15_PREG_MATERN_CARE	PGS002237	22	6629	7363	454390	-0.0630933097252528	0.938855865219	0.769318647605926	0.182409546575954	1.20010559238386	6.57892034483147e-51	-0.292992862397694	0.746027465525576	0.172078499700413	0.803190524980585	FALSE
N14_CHRONKIDNEYDIS	O15_MATERN_CARE_OTHER	PGS002237	12	6639	9240	452513	-0.0867870380549067	0.916872333758868	0.77106979354217	0.181307312218444	1.19878352351601	2.18323338942283e-50	0.0758465556519962	1.0787970261501	0.790868948411279	0.979059633046874	FALSE
N14_CHRONKIDNEYDIS	O15_FALSE_LAB	PGS002237	14	6637	15331	446422	-0.724808902362325	0.484417131080278	0.00739087521623772	0.181534679311777	1.19905611842967	1.71329227567019e-50	-0.047087551033373	0.954003869909305	0.858290424637101	0.987119670871912	FALSE
N14_CHRONKIDNEYDIS	O15_PRETERM	PGS002237	53	6598	9506	452247	-0.23755644666541	0.788552378572528	0.0872342329506825	0.181885769162901	1.1994771687727	2.2382232063766e-50	-0.0587757910959112	0.942918156105222	0.660760320674471	0.962178303163971	FALSE
N14_CHRONKIDNEYDIS	O15_LABOUR_LONG	PGS002237	25	6626	8394	453359	-0.221056466257385	0.801671411627864	0.276341178425831	0.181549608040373	1.19907401894664	2.04243537610591e-50	-0.0271511236970637	0.973214154689372	0.889900648923426	0.990080413080909	FALSE
N14_CHRONKIDNEYDIS	O15_LABOUR_MALPOS	PGS002237	13	6638	8191	453562	-0.800936086165193	0.448908550292772	0.0100175988616278	0.180830089958262	1.19821157381786	3.94451090190191e-50	0.325953969075566	1.38535159839035	0.234763447866386	0.840173787728241	FALSE
N14_CHRONKIDNEYDIS	O15_LABOUR_PELVIC_ABNORM	PGS002237	27	6624	5608	456145	-0.600165372777648	0.548720885093439	0.0018803310266077	0.181775832788296	1.19934530984952	1.52414315526462e-50	-0.123384902763385	0.883923372527029	0.528471436624593	0.937642342906638	FALSE
N14_CHRONKIDNEYDIS	O15_LABOUR_FETAL_STRESS	PGS002237	12	6639	8195	453558	-0.0877017668979028	0.916034027659671	0.790916169801931	0.180732616172986	1.19809478529221	4.46545942027013e-50	0.381080054198376	1.46386478924137	0.167842803558101	0.799104792494363	FALSE
N14_CHRONKIDNEYDIS	O15_POSTPART_HEAMORRH	PGS002237	15	6636	8564	453189	-0.770625967799516	0.462723327733307	0.00835488268603162	0.180748797800799	1.19811417257296	4.5403071961256e-50	0.3309790362504	1.39233060353211	0.202018571075038	0.821465962514631	FALSE
N14_CHRONKIDNEYDIS	O15_RETAINED_PLAC_MEMB_NO_HEAMORRH	PGS002237	17	6634	4205	457548	-0.674855699333381	0.509229897519712	0.0069531298266831	0.181317886306122	1.19879619962511	2.30508352741327e-50	0.0566402728218741	1.05827505161697	0.816060062094868	0.982144308056421	FALSE
N14_CHRONKIDNEYDIS	O15_DELIVERY_PROXY	PGS002237	618	6033	151049	310704	-0.756578131504484	0.469269461144722	5.21068529040426e-65	0.177095949435133	1.19374562685092	6.75476504097263e-44	0.0443110254913062	1.04530742158817	0.288460496485009	0.868064267770642	FALSE
N14_CHRONKIDNEYDIS	O15_DELIV_SPONT	PGS002237	472	6179	122247	339506	-0.814467521148801	0.442875086204609	4.8008638930858e-60	0.178974469072376	1.19599020903862	7.78546654761524e-46	0.0369318616451581	1.03762231655175	0.433729908340286	0.917998908456741	FALSE
N14_CHRONKIDNEYDIS	O15_DELIV_CAESAR	PGS002237	33	6618	12691	449062	0.392994277497381	1.48140991193291	0.0265049365516432	0.181866182770821	1.19945367557266	1.54117074912174e-50	-0.0874208078923255	0.916291431827474	0.617778544856632	0.954826253205831	FALSE
N14_CHRONKIDNEYDIS	O15_DELIV_MULTIP	PGS002237	11	6640	2680	459073	-0.409770516216951	0.663802564582521	0.17484749463124	0.181890482904796	1.19948282281181	1.05360399407777e-50	-0.2191252731522	0.803221089812909	0.453848034029187	0.922122180805931	FALSE
N14_CHRONKIDNEYDIS	O15_PUERP_SEPSIS	PGS002237	22	6629	4548	457205	-0.643042256484222	0.525690702905551	0.00369548830486216	0.181214158336515	1.19867185737835	2.8363284067819e-50	0.0814711846994594	1.08488195593398	0.705094932335215	0.969422627271753	FALSE
N14_CHRONKIDNEYDIS	O15_OTHER_MATERN_DIS_ELSEWHERE	PGS002237	19	6632	11274	450479	0.289097951957664	1.33522250978201	0.229324645246656	0.181155489008703	1.19860153416913	2.94924923332739e-50	0.102211767380469	1.10761800425721	0.656412170542045	0.961407005656654	FALSE
N14_CHRONKIDNEYDIS	Q17_CONGEN_MALFO_AORTIC_MITRAL_VALVES	PGS002237	11	6640	932	460821	0.649954809783753	1.91545426726549	0.0375965443003006	0.178708295801036	1.19567191077532	4.32893786848052e-49	0.116120845333191	1.12313158914381	0.698938775918984	0.968307123417178	FALSE
N14_CHRONKIDNEYDIS	Q17_LVOTO_NARROW	PGS002237	13	6638	1183	460570	0.53544373837617	1.70820607069097	0.0750076245781359	0.178403773916735	1.19530785794588	6.51550454028098e-49	0.238986588688222	1.26996150461994	0.379921352484315	0.901750068549917	FALSE
N14_CHRONKIDNEYDIS	Q17_VACTREL	PGS002237	110	6541	4372	457381	1.70794050067413	5.51758630279123	1.46540158002604e-69	0.181351416288207	1.19883639591409	8.62761606799754e-50	-0.114884205939023	0.891469364788519	0.240635345588475	0.843033578020667	FALSE
N14_CHRONKIDNEYDIS	R18_MOUTH_BREAT	PGS002237	138	6513	13447	448306	0.187214390518635	1.20588578781813	0.036621110859359	0.177738121691368	1.1945124633677	1.04487926928857e-47	0.0523073058638347	1.05369950079972	0.545366336292829	0.941427304632241	FALSE
N14_CHRONKIDNEYDIS	R18_VOICE_DISTU	PGS002237	69	6582	6913	454840	0.119812042396613	1.12728494988822	0.339555410371912	0.178107188015371	1.19495339905378	2.38215868039162e-48	0.0722534845281555	1.07492778709522	0.542625433263237	0.940963221484931	FALSE
N14_CHRONKIDNEYDIS	R18_DYSPHAGIA	PGS002237	64	6587	5284	456469	0.130857362109041	1.139805190308	0.301745361142482	0.180049098621794	1.1972761462874	2.09950339998773e-49	-0.120124511360409	0.886810011921721	0.326593830225986	0.88209713816447	FALSE
N14_CHRONKIDNEYDIS	R18_MALAI_FATIG	PGS002237	133	6518	8893	452860	0.452214416489521	1.5717889299138	1.13687802377724e-06	0.176321729529583	1.19282176290752	5.41084255919208e-47	0.128629106543131	1.1372682405845	0.14061930898347	0.773308516207881	FALSE
N14_CHRONKIDNEYDIS	WEIGHTLOSS	PGS002237	22	6629	1745	460008	0.412911243220852	1.51121088977015	0.0578614675047798	0.178812405423405	1.19579639820648	4.53784847417782e-49	0.0263577842244987	1.02670822277232	0.901904497317535	0.991187348989179	FALSE
N14_CHRONKIDNEYDIS	R18_ABNORMALITI_GAIT_MOBIL	PGS002237	44	6607	2037	459716	0.567589196488284	1.76400924145031	0.000201842088437792	0.179454736222543	1.19656474180151	3.00232544440238e-49	-0.089701351200676	0.914204170483698	0.543413270622006	0.9410824026018	FALSE
N14_CHRONKIDNEYDIS	R18_CRAMP_SPASM	PGS002237	13	6638	905	460848	0.691556893860747	1.9968219542733	0.0140731092141285	0.178971384447217	1.19598651986283	3.23873410460799e-49	-0.083713897904344	0.919694344937645	0.763624502092866	0.976181266560794	FALSE
N14_CHRONKIDNEYDIS	R18_COUGH	PGS002237	169	6482	13811	447942	0.271591019512633	1.31205028859959	0.00063166795095178	0.179549811855776	1.19667851136031	1.97345432945462e-48	-0.0224900327920769	0.977760982691782	0.773641165798936	0.977058206829203	FALSE
N14_CHRONKIDNEYDIS	R18_DYSPNOEA	PGS002237	524	6127	26105	435648	0.734753158132077	2.0849672717644	8.18067735237466e-54	0.182787600729422	1.20055938306098	1.75401901782657e-47	-0.0418871316526257	0.958978012727842	0.354674166048717	0.892368148168535	FALSE
N14_CHRONKIDNEYDIS	R18_ABDOMI_PELVIC_PAIN	PGS002237	888	5763	91932	369821	0.359421294064923	1.43250017828633	4.40592521809356e-21	0.179688018164543	1.19684391130954	2.90059822029411e-43	-0.0035243845299524	0.996481818823398	0.920990269636839	0.993197013555496	FALSE
N14_CHRONKIDNEYDIS	R18_HEADACHE1	PGS002237	246	6405	25548	436205	0.312074783913451	1.3662568632441	2.66368389813227e-06	0.179113996616117	1.1961570942571	1.26077979345122e-47	-0.00240721640956079	0.997595678612413	0.970115537047523	0.997430799913662	FALSE
N14_CHRONKIDNEYDIS	R18_PAIN_NOT_ELSEW_CLASSIFIED	PGS002237	84	6567	7026	454727	0.540075292523253	1.71613606953554	1.36082062144625e-06	0.178926590588219	1.19593294821114	1.12016515187373e-48	0.0114248833037201	1.01149039653894	0.915309543894005	0.992823850503308	FALSE
N14_CHRONKIDNEYDIS	R18_RETEN_URINE	PGS002237	172	6479	6231	455522	0.472967337721067	1.60474896736187	2.53562074881528e-09	0.180283796629549	1.19755717759112	8.82686493877992e-49	-0.0437389552235088	0.95720379791334	0.571732572427593	0.947078878563566	FALSE
N14_CHRONKIDNEYDIS	R18_ABNORMALITI_HEART_BEAT	PGS002237	133	6518	9458	452295	0.423855572685628	1.52784091588821	4.34327001387867e-06	0.177031624323521	1.19366884149987	2.42340983954499e-47	0.0791037495863909	1.08231660614573	0.357931675463053	0.893498904916578	FALSE
N14_CHRONKIDNEYDIS	R18_CARDIAC_MURMU_OTHER_CARDIAC_SOUNDS	PGS002237	18	6633	2773	458980	0.324018404474135	1.38267275425025	0.172925268479717	0.179047396271133	1.19607743243475	3.16377141137344e-49	-0.0650057540398366	0.937062071469402	0.787733602642622	0.978756396101929	FALSE
N14_CHRONKIDNEYDIS	R18_HAEMORRHAGE_RESPI_PASSA	PGS002237	209	6442	8058	453695	0.710841466146518	2.03570351373453	5.45824663790575e-23	0.181811393689987	1.19938796040852	2.53883084810312e-49	-0.0956976748813514	0.908738709081359	0.176578795146889	0.806281100250524	FALSE
N14_CHRONKIDNEYDIS	R18_ABNORMALITI_BREAT	PGS002237	640	6011	41979	419774	0.642809014516194	1.90181561078585	3.92167300004396e-48	0.181514101621954	1.19903144487864	5.34610734063068e-46	-0.0279275975257815	0.972458772673654	0.499025657398739	0.931906132402781	FALSE
N14_CHRONKIDNEYDIS	R18_PAIN_THROAT_CHEST	PGS002237	623	6028	39485	422268	0.379459313754866	1.46149416597505	2.68751635698463e-17	0.17595391659546	1.19238310831138	1.99388349609282e-43	0.0338173006198669	1.03439560602745	0.417493520204165	0.913622851992148	FALSE
N14_CHRONKIDNEYDIS	R18_OTHER_SYMPTOMS_SIGNS_INVOLVI_CIRCULATO_RESPI_SYSTEMS	PGS002237	11	6640	1188	460565	0.072480876607854	1.07517224495309	0.812598508510221	0.178956203443312	1.19596836372461	3.16354566721327e-49	-0.0572941485834658	0.944316259219803	0.852206394279153	0.986365955451791	FALSE
N14_CHRONKIDNEYDIS	R18_NAUSEA_VOMITI	PGS002237	111	6540	5662	456091	0.971678823663726	2.64237682247312	3.43638102186927e-23	0.179639832392816	1.19678624185147	7.3257773186201e-49	-0.0814760402717642	0.921754794583692	0.387976258868939	0.904723205274953	FALSE
N14_CHRONKIDNEYDIS	R18_HEARTBURN	PGS002237	16	6635	2091	459662	0.0158208337800377	1.0159466457787	0.953219083479774	0.178378716399451	1.19527790687382	6.98753118694144e-49	0.214680979793549	1.2394664190538	0.401746517134323	0.908868667349886	FALSE
N14_CHRONKIDNEYDIS	R18_FAECAL_INCONTINENCE	PGS002237	21	6630	1975	459778	0.0366718052798318	1.03735251134733	0.86770836820543	0.179147415183043	1.19619706878095	3.04084849998024e-49	-0.083495075116679	0.919895617038662	0.692476886304565	0.967180589778908	FALSE
N14_CHRONKIDNEYDIS	R18_UNSPE_JAUND	PGS002237	12	6639	848	460905	0.35568066906341	1.4271517417888	0.233464789475436	0.178670342439138	1.19562653186772	4.60524300738789e-49	0.135883594461228	1.14554853763861	0.640113368443626	0.958830352203012	FALSE
N14_CHRONKIDNEYDIS	R18_ASCITES	PGS002237	36	6615	790	460963	1.96283500921658	7.11948227942756	5.18797087519748e-31	0.180580571729243	1.19791263548481	6.52268861817342e-50	-0.299829048353958	0.740944875601586	0.0791993846877149	0.693894104994102	FALSE
N14_CHRONKIDNEYDIS	R18_OTHER_SYMPTOMS_SIGNS_INVOLVI_DIGES_SYSTEM_ABDOMEN	PGS002237	50	6601	4361	457392	0.519732721151301	1.68157813936017	0.000316361024217328	0.179208182524766	1.19626976070562	4.42929366912769e-49	-0.0509924122760644	0.950285881011996	0.717902594217055	0.97002246622401	FALSE
N14_CHRONKIDNEYDIS	R18_DISTU_SKIN_SENSA	PGS002237	49	6602	7596	454157	0.117303779344611	1.12446096582734	0.437195598381002	0.177812376820489	1.19460116533815	2.3939105465366e-48	0.144594064276263	1.15557038774381	0.306990057421462	0.87594648458467	FALSE
N14_CHRONKIDNEYDIS	R18_RASH_OTHER_NONSPECIFIC_SKIN_ERUPT	PGS002237	23	6628	2514	459239	0.129429618415095	1.13817900180164	0.536417801804577	0.179357926574552	1.19644890839704	2.45114960811142e-49	-0.12906530377866	0.878916567098478	0.514978925568411	0.934762706866638	FALSE
N14_CHRONKIDNEYDIS	R18_LOCALIZED_SWELL_MASS_LUMP_SKIN_SUBCU_TISSUE	PGS002237	87	6564	8036	453717	0.185594087292274	1.20393346928664	0.0978941317549898	0.177502485512273	1.19423102617464	6.37634031373465e-48	0.114004716031177	1.12075741039858	0.286857525403094	0.866778412527941	FALSE
N14_CHRONKIDNEYDIS	R18_OTHER_SKIN_CHANG	PGS002237	22	6629	2423	459330	-0.257293807376783	0.773141025855651	0.273415252427583	0.178214627798334	1.19508179148473	9.43848368961005e-49	0.212921786015957	1.23728787424494	0.322931785206053	0.881129334637752	FALSE
N14_CHRONKIDNEYDIS	R18_ABNORMAL_INVOLU_MOVEM	PGS002237	41	6610	2864	458889	0.497643963423813	1.64484139544117	0.00163307224431752	0.179415950768	1.1965183333941	3.01964204928902e-49	-0.0904296051756712	0.9135386400296	0.556875259686891	0.944049700494175	FALSE
N14_CHRONKIDNEYDIS	R18_OTHER_SYMPTOMS_SIGNS_INVOLVI_NERVOUS_MUSCULOS_SYSTEMS	PGS002237	115	6536	12591	449162	0.212438982460246	1.23669065144206	0.029228750197963	0.177739755137319	1.19451441454084	8.21149658235235e-48	0.063346249439018	1.06539566802663	0.484304944867922	0.929030766540579	FALSE
N14_CHRONKIDNEYDIS	R18_PAIN_ASSOCIATED_W_MICTU	PGS002237	42	6609	2575	459178	0.545589853485191	1.72562594871939	0.000446667372187596	0.18043163203763	1.19773423203231	8.86657783298708e-50	-0.264439254577711	0.767636277841172	0.0906253412709499	0.711817405000212	FALSE
N14_CHRONKIDNEYDIS	R18_UNSPE_HAEMATU	PGS002237	230	6421	9230	452523	0.56265650444806	1.75532935231566	3.7585606975932e-16	0.182336991208526	1.20001852144042	2.2708504010785e-49	-0.0802941650249163	0.922844837779726	0.217299692036843	0.829346132456065	FALSE
N14_CHRONKIDNEYDIS	R18_UNSPE_URINARY_INCONTINENCE	PGS002237	32	6619	2161	459592	0.438471335752	1.55033546376899	0.0218411012629631	0.177723040190711	1.19449444846304	2.08518673043895e-48	0.226631805164178	1.25436793110966	0.178352395901795	0.807561674315305	FALSE
N14_CHRONKIDNEYDIS	R18_POLYURIA	PGS002237	74	6577	5068	456685	0.152805334789227	1.16509815278839	0.194568919128898	0.180652844351805	1.1979992149012	1.09832467378099e-49	-0.162548340979925	0.849975000607809	0.163420897194143	0.794982885723914	FALSE
N14_CHRONKIDNEYDIS	R18_OTHER_SYMPTOMS_SIGNS_INVOLVI_URINARY_SYSTEM	PGS002237	34	6617	1852	459901	0.527183537568747	1.69415406163325	0.00259486515702814	0.179147217216203	1.19619683197362	3.83572446318155e-49	-0.0762304820355807	0.926602616688745	0.637688191986582	0.958483685372579	FALSE
N14_CHRONKIDNEYDIS	R18_OTHER_SYMPTOMS_SIGNS_INVOLVI_COGNITIVE_FUNCTIONS_AWARE	PGS002237	124	6527	8726	453027	0.228569099948697	1.25680036697236	0.0142106742655589	0.178014522042813	1.19484267266526	6.38583988690129e-48	0.0563441713731535	1.05796174122916	0.529507794243393	0.937642342906638	FALSE
N14_CHRONKIDNEYDIS	R18_DIZZI_GIDDI	PGS002237	354	6297	22457	439296	0.332946262122524	1.39507232822961	8.83493853453094e-09	0.174813023355929	1.19102350221436	1.06949489735073e-44	0.0790538873127401	1.08226264072437	0.142286567424699	0.775061833451973	FALSE
N14_CHRONKIDNEYDIS	R18_SPEECH_DISTU_NOT_ELSEW_CLASSIFIED	PGS002237	22	6629	1416	460337	0.39125547841566	1.4788362759048	0.0721907767209087	0.180155337804191	1.19740335068321	8.8565232480526e-50	-0.380920195313124	0.683232412593027	0.0652390331368669	0.668112658340255	FALSE
N14_CHRONKIDNEYDIS	R18_FEVER_OTHER_UNKNO_ORIGIN	PGS002237	226	6425	15172	446581	0.769470951331851	2.15862393452272	7.49090717971478e-29	0.182855573022021	1.20064099060814	1.0650753245948e-49	-0.111961294805948	0.894078862326524	0.0911011940393735	0.711868435047135	FALSE
N14_CHRONKIDNEYDIS	R18_SYNCO_COLLAP	PGS002237	201	6450	11684	450069	0.405848910190544	1.50057581361573	4.66933453524285e-08	0.179233883021649	1.19630050582796	5.72338664328263e-48	-0.0236677475813589	0.976610136939134	0.733782194400275	0.972394397828267	FALSE
N14_CHRONKIDNEYDIS	R18_CONVU_NOT_ELSEW_CLASSIFIED	PGS002237	82	6569	7268	454485	0.737254313156921	2.09018862511794	7.9098315588935e-11	0.178774822817464	1.19575145790616	1.27742447588476e-48	0.0225933251683818	1.02285048740425	0.837230013023893	0.984772311996869	FALSE
N14_CHRONKIDNEYDIS	R18_HAEMORRHAGE_NOT_ELSEW_CLASSIFIED	PGS002237	18	6633	495	461258	1.11232026242692	3.04140707644183	3.51534790027039e-06	0.179734408277103	1.19689943432115	1.35410781852136e-49	-0.372799445358441	0.688803361703612	0.160177328714518	0.79233865146174	FALSE
N14_CHRONKIDNEYDIS	R18_ENLARGED_LYMPH_NODES	PGS002237	64	6587	4330	457423	0.76564252945807	2.15037561054102	3.54680091508887e-09	0.178404779038656	1.19530905937662	1.56989032021921e-48	0.0253721909768326	1.02569680458597	0.829642219752478	0.983736021844998	FALSE
N14_CHRONKIDNEYDIS	R18_OEDEMA_NOT_ELSEW_CLASSIFIED	PGS002237	153	6498	6333	455420	0.974410562601999	2.64960497434568	4.84679874709477e-31	0.179566135858908	1.19669804610352	1.6191988265257e-48	-0.0423277147636841	0.958555596273169	0.596491232569393	0.951403597020663	FALSE
N14_CHRONKIDNEYDIS	R18_SYMPTOMS_SIGNS_CONCERNI_FOOD_FLUID_INTAKE	PGS002237	20	6631	2037	459716	0.242240223990983	1.27410022549761	0.287572654573824	0.178830080173097	1.19581753379529	4.32855888962791e-49	0.019335666938461	1.01952381162433	0.930317151457031	0.994212518801557	FALSE
N14_CHRONKIDNEYDIS	R18_UNKNO_UNSPE_CAUSES_MORBIDI	PGS002237	23	6628	2011	459742	0.481107821678539	1.61786571649498	0.0239717133663217	0.178831201691377	1.19581887492726	4.43480186863717e-49	0.0203979215599832	1.02060738091633	0.925214146578945	0.993773266305168	FALSE
N14_CHRONKIDNEYDIS	R18_ELEVATED_ERYTHROCYTE_SEDIM_RATE_ABNORMALITY_PLASMA_VISCO	PGS002237	66	6585	1376	460377	1.29310857826261	3.64409692755278	1.93991797760275e-24	0.17868285149789	1.1956414881238	1.10557696105118e-48	0.0374656789141081	1.03817636513017	0.757460122763575	0.975433788853338	FALSE
N14_CHRONKIDNEYDIS	R18_ELEVATED_BLOOD_GLUCOSE_LEVEL	PGS002237	37	6614	1414	460339	1.26912546119988	3.55773981993365	2.29344276637137e-14	0.17915276883839	1.19620347282493	3.97193808596828e-49	-0.0118305242790901	0.988239181218288	0.937414690031306	0.994905432339387	FALSE
N14_CHRONKIDNEYDIS	R18_ABNORMAL_SERUM_ENZYME_LEVELS	PGS002237	88	6563	6629	455124	-0.13263826424302	0.875781836421992	0.223614891971804	0.179705614125082	1.19686497111306	4.25100686708732e-49	-0.0720100452054253	0.930521548484151	0.507585091348394	0.933627817059865	FALSE
N14_CHRONKIDNEYDIS	R18_OTHER_ABNORMAL_FINDI_BLOOD_CHEMIS	PGS002237	12	6639	798	460955	0.666560809498305	1.94752787035688	0.0215791101530606	0.179267109977599	1.19634025591255	2.22826463355364e-49	-0.176430130459402	0.838257345764801	0.530294357670258	0.937642342906638	FALSE
N14_CHRONKIDNEYDIS	R18_ISOLATED_PROTEINU	PGS002237	35	6616	474	461279	2.28610188138913	9.83651893188658	3.79210906878295e-40	0.178855337645964	1.19584773750563	5.39468748330439e-49	0.110182398689276	1.1164816966858	0.498147256320337	0.931713281763926	FALSE
N14_CHRONKIDNEYDIS	R18_ABNORMAL_SPERMATOZ	PGS002237	41	6610	2379	459374	0.337432732576099	1.40134534033038	0.0354619092889763	0.181872093626277	1.19946076539091	1.72760102625665e-50	-0.102694043625594	0.902403027207622	0.520696585659186	0.935946918461536	FALSE
N14_CHRONKIDNEYDIS	R18_ABNORMAL_FINDI_SECRE_SMEARS_CERVIX_UTERI_VAGINA_VULVA	PGS002237	64	6587	17452	444301	-0.233231758754036	0.79197000627159	0.0644520887171926	0.183708018035412	1.20166490738783	2.77352523545834e-51	-0.220602553093476	0.802035383434279	0.0767189704312175	0.689524043410091	FALSE
N14_CHRONKIDNEYDIS	R18_ABNORMAL_FINDI_DIAGNOST_IMAGI_LUNG	PGS002237	194	6457	10105	451648	0.518919335407608	1.68021092378692	5.37753246397678e-12	0.179066609619082	1.1961004133074	5.91043127020165e-48	-0.00173382298657719	0.998267679216187	0.980615313242827	0.998480332474961	FALSE
N14_CHRONKIDNEYDIS	R18_ABNORMAL_FINDI_DIAGNOST_IMAGI_OTHER_BODY_STRUCTURES	PGS002237	33	6618	2296	459457	0.522225898653798	1.6857758427814	0.00501029974561432	0.177903634917882	1.19471018734214	1.63523258831943e-48	0.206747550766054	1.22967210281322	0.224799100697419	0.833305498489473	FALSE
N14_CHRONKIDNEYDIS	R18_ABNORMAL_RESULTS_FUNCTION_STUDI	PGS002237	31	6620	1735	460018	0.736205628870473	2.0879978260801	0.000529186236313803	0.176843975282167	1.19344487170059	5.77160766785924e-48	0.451544462369516	1.57073625610538	0.0123183970601129	0.432404796806409	FALSE
N14_CHRONKIDNEYDIS	R18_ABNORMAL_WEIGHT_LOSS	PGS002237	20	6631	1489	460264	0.430929808728329	1.53868754373096	0.0585210183266654	0.178835862164798	1.19582444802233	4.27902340204187e-49	0.0242305135013481	1.02452645785387	0.913562989800583	0.992577755540179	FALSE
N14_CHRONKIDNEYDIS	ST19_CONCUSSION	PGS002237	200	6451	19212	442541	0.178794938212076	1.19577551116051	0.0166099157680905	0.175570113563474	1.19192555586975	3.797399171587e-46	0.11551279429467	1.12244887539807	0.106401408585488	0.734653693571652	FALSE
N14_CHRONKIDNEYDIS	ST19_DIFFU_BRAIN_INJURY	PGS002237	14	6637	922	460831	0.690840030982735	1.99539101969351	0.0105250071852474	0.179564759838583	1.19669639942382	1.58870343178187e-49	-0.343277277275211	0.709441472287447	0.191346068268956	0.815014742005497	FALSE
N14_CHRONKIDNEYDIS	ST19_FOCAL_BRAIN_INJURY	PGS002237	27	6624	1669	460084	0.13515235136819	1.14471116937992	0.483746753971182	0.179810498103312	1.19699050965601	1.5138427787832e-49	-0.218632173659345	0.803617255391442	0.238009938216945	0.841494636861354	FALSE
N14_CHRONKIDNEYDIS	ST19_TRAUMAT_SUBDU_HAEMORRHAGE	PGS002237	48	6603	1754	459999	0.564539799860653	1.75863827089005	0.000111028457834986	0.179419768283359	1.19652290112993	3.2124109709881e-49	-0.0585352807173599	0.943144964981741	0.696943827552059	0.967833354964941	FALSE
N14_CHRONKIDNEYDIS	ST19_TOXIC_EFFECT_ETHAN	PGS002237	11	6640	1337	460416	0.0110977152945453	1.01115952336812	0.973973959485549	0.178338181410452	1.19522945727898	6.98665663135018e-49	0.269557560559773	1.30938499899055	0.327240259808738	0.882336066154696	FALSE
N14_CHRONKIDNEYDIS	ST19_FRACT_FEMUR	PGS002237	84	6567	3929	457824	0.300349925207749	1.35033123985284	0.0075135754213179	0.178911339279447	1.19591470880756	1.09128803529437e-48	-0.00248871983576607	0.997514374459967	0.981956930248097	0.998623141153259	FALSE
N14_CHRONKIDNEYDIS	ST19_SUPERF_INJURY_HEAD	PGS002237	43	6608	4831	456922	0.353070915772103	1.42343208363968	0.0215231973231876	0.17990330739049	1.19710160664731	1.68513765118762e-49	-0.169460398437693	0.844120182296455	0.265691792126317	0.858076041264509	FALSE
N14_CHRONKIDNEYDIS	ST19_OPEN_WOUND_HEAD	PGS002237	152	6499	13191	448562	0.409861564524432	1.50660920251413	1.29651210246286e-06	0.178081725011882	1.19492297233859	9.28805302043538e-48	0.0403907125097892	1.04121751143568	0.617464005227372	0.954823339843684	FALSE
N14_CHRONKIDNEYDIS	ST19_FRACT_SKULL_FACIAL_BONES	PGS002237	43	6608	5833	455920	0.132848131870035	1.14207654013141	0.386495373226651	0.179977739604176	1.19719071288604	1.54263520408162e-49	-0.174884949032095	0.839553606668006	0.252744830311486	0.850466126944731	FALSE
N14_CHRONKIDNEYDIS	ST19_INJURY_EYE_ORBIT	PGS002237	29	6622	4001	457752	0.0356402657468064	1.03628299294228	0.852478716380506	0.178436038405917	1.1953464245655	8.66934660965499e-49	0.0874584362628528	1.09139690096631	0.608655073233781	0.953352265589728	FALSE
N14_CHRONKIDNEYDIS	ST19_INTRACR_INJURY	PGS002237	177	6474	15956	445797	0.409046455541934	1.50538165218166	1.83738337511128e-07	0.178306121522405	1.19519113897063	9.55641348477406e-48	0.0364077016903342	1.03707857900036	0.638720215477387	0.958614748788373	FALSE
N14_CHRONKIDNEYDIS	ST19_OTHER_UNSPE_INJURI_HEAD	PGS002237	16	6635	899	460854	0.929585718553313	2.53345939495686	0.00219311769579104	0.177786376004718	1.19457010513713	1.43664866205465e-48	0.495102353520182	1.64066615842009	0.0610492810577418	0.659146982275378	FALSE
N14_CHRONKIDNEYDIS	ST19_FRACT_NECK	PGS002237	19	6632	984	460769	0.508602668266188	1.66296585572665	0.0453023655458178	0.1781036543964	1.19494917655124	1.01446554407122e-48	0.315013926977756	1.37027839466083	0.18969144822142	0.814146874942214	FALSE
N14_CHRONKIDNEYDIS	ST19_DISLO_SPRAIN_STRAIN_JOINTS_LIGAM_NECK_LEVEL	PGS002237	31	6620	4314	457439	0.322220467178032	1.38018902879746	0.108152599573254	0.177579222342515	1.1943226711944	2.36210820092165e-48	0.281465194859068	1.32506987627513	0.124997867270706	0.757243876408798	FALSE
N14_CHRONKIDNEYDIS	ST19_SUPERF_INJURY_THORAX	PGS002237	38	6613	3292	458461	0.271660651619021	1.31214165260577	0.111287182130487	0.178182786793317	1.19504373948522	1.31867943610981e-48	0.107280330107748	1.11324628719284	0.489012515187724	0.929976493468428	FALSE
N14_CHRONKIDNEYDIS	ST19_FRACT_RIBS_STERNUM_THORACIC_SPINE	PGS002237	93	6558	6012	455741	0.381386795630332	1.4643138860978	0.000300926806849033	0.180447341420793	1.19775304784608	1.94393980179714e-49	-0.117733398763983	0.888933011666073	0.263908922972088	0.856939125496661	FALSE
N14_CHRONKIDNEYDIS	ST19_INJURY_OTHER_UNSPE_INTRAT_ORGANS	PGS002237	18	6633	1269	460484	0.426817759386036	1.53237337561136	0.072148124915736	0.179603043414904	1.19674221411873	1.57394971346846e-49	-0.312838567551725	0.731367969561427	0.208346605259076	0.825567702824282	FALSE
N14_CHRONKIDNEYDIS	ST19_SUPERF_INJURY_ABDOMEN_LOWER_BACK_PELVIS	PGS002237	36	6615	3546	458207	0.43764663776726	1.54905743230377	0.0104620305022961	0.178888212714097	1.19588705172771	5.25383977832367e-49	-0.0160922673568978	0.984036521417552	0.922162375538975	0.993423090071981	FALSE
N14_CHRONKIDNEYDIS	ST19_FRACT_LUMBAR_SPINE_PELVIS	PGS002237	63	6588	3687	458066	0.455443408025187	1.57687242593028	0.000350577496748706	0.180604937644343	1.19794182407798	1.04723304230505e-49	-0.172418560883978	0.841626827365717	0.164306446501923	0.795928209734091	FALSE
N14_CHRONKIDNEYDIS	ST19_SUPERF_INJURY_SHOUL_UPPER_ARM	PGS002237	19	6632	2316	459437	0.0828674488065635	1.08639779567955	0.720728891056095	0.179083705194965	1.19612086150757	3.08405544080243e-49	-0.079603761402494	0.923482193189588	0.733270584183494	0.972394397828267	FALSE
N14_CHRONKIDNEYDIS	ST19_FRACT_SHOUL_UPPER_ARM	PGS002237	112	6539	8937	452816	0.443605246862308	1.55831521436939	6.70838945839826e-06	0.178155388685898	1.19501099799701	4.59373919703116e-48	0.0364893286115394	1.03716323598691	0.693356739847124	0.967516832499219	FALSE
N14_CHRONKIDNEYDIS	ST19_DISLO_SPRAIN_STRAIN_JOINTS_LIGAM_SHOUL_GIRDLE	PGS002237	74	6577	7826	453927	0.211841958532987	1.23595253789019	0.0764426202418838	0.179001692249168	1.1960227681347	8.40661044147738e-49	-0.0166477747751742	0.983490033633112	0.886287032236342	0.989376234795609	FALSE
N14_CHRONKIDNEYDIS	ST19_INJURY_MUSCLE_TENDON_SHOUL_UPPER_ARM_LEVEL	PGS002237	117	6534	9492	452261	0.0471257388308788	1.04825380700158	0.625031700781059	0.177778902021886	1.19456117697403	7.72966968815418e-48	0.0622631676915256	1.06424238208894	0.496553231092961	0.931417714278284	FALSE
N14_CHRONKIDNEYDIS	ST19_SUPERF_INJURY_FOREA	PGS002237	12	6639	2272	459481	0.00935179804730002	1.00939566274195	0.974645301011647	0.178844293593674	1.19583453057362	3.8189150499076e-49	0.0123112024883659	1.01238729729394	0.963532087022648	0.997026812208635	FALSE
N14_CHRONKIDNEYDIS	ST19_OPEN_WOUND_FOREA	PGS002237	14	6637	1969	459784	0.0884689851812671	1.09250036838413	0.744154564856314	0.179544832857528	1.19667255311493	1.60864893336062e-49	-0.339911567460045	0.711833269203332	0.212890240404167	0.827578468991301	FALSE
N14_CHRONKIDNEYDIS	ST19_FRACT_FOREA	PGS002237	152	6499	16078	445675	0.192786196359957	1.21262350248259	0.0247916903398596	0.17701568142387	1.19364981110902	3.2365903995494e-47	0.0822007102238349	1.08567369377314	0.311637377070386	0.877311890544878	FALSE
N14_CHRONKIDNEYDIS	ST19_SUPERF_INJURY_WRIST_HAND	PGS002237	22	6629	5093	456660	-0.164579478972402	0.848250336200049	0.471377426431539	0.178259680202622	1.19513563400561	9.29870696236172e-49	0.16973803421563	1.18499438267313	0.392771427643861	0.905739391615683	FALSE
N14_CHRONKIDNEYDIS	ST19_OPEN_WOUND_WRIST_HAND	PGS002237	105	6546	12743	449010	0.209321737579399	1.23284158619598	0.0375553271918699	0.179122173201145	1.19616687477727	1.23273101155653e-48	-0.0176158018955372	0.982538449261997	0.85608691550749	0.98685496163692	FALSE
N14_CHRONKIDNEYDIS	ST19_FRACT_WRIST_HAND_LEVEL	PGS002237	89	6562	10125	451628	0.341818617718024	1.40750497789479	0.00146789197418978	0.180306235364089	1.19758404956021	2.21167112267445e-49	-0.0991452316666971	0.905611175052071	0.350306461370849	0.891411008419312	FALSE
N14_CHRONKIDNEYDIS	ST19_DISLO_SPRAIN_STRAIN_JOINTS_LIGAM_WRIST_HAND_LEVEL	PGS002237	47	6604	8383	453370	0.0699331513536	1.07243648793037	0.641905168241385	0.178737538268129	1.19570687568305	7.47396622932467e-49	0.0173531966769028	1.01750463812385	0.905190415681809	0.99139044245695	FALSE
N14_CHRONKIDNEYDIS	ST19_INJURY_MUSCLE_TENDON_WRIST_HAND_LEVEL	PGS002237	40	6611	3704	458049	0.281595701372159	1.32524281780904	0.084696669526996	0.178583869900349	1.19552314747609	8.23521867802896e-49	0.0435916031630411	1.04455567453341	0.778054381743	0.977885456890646	FALSE
N14_CHRONKIDNEYDIS	ST19_TRAUMAT_AMPUT_WRIST_HAND	PGS002237	15	6636	987	460766	0.243531251598394	1.27574618632515	0.360350644304452	0.179730566411863	1.19689483600366	1.31828156926601e-49	-0.383827690551445	0.681248802672321	0.146103704809654	0.779449868900431	FALSE
N14_CHRONKIDNEYDIS	ST19_SUPERF_INJURY_HIP_THIGH	PGS002237	27	6624	2556	459197	0.120572748654113	1.12814280885156	0.55026383333679	0.178235788477611	1.19510708049479	1.05267508547314e-48	0.135912752521385	1.14558194009876	0.435150958512335	0.918331304149337	FALSE
N14_CHRONKIDNEYDIS	ST19_INJURY_MUSCLE_TENDON_HIP_THIGH_LEVEL	PGS002237	11	6640	1901	459852	-0.263822421654532	0.768109927236623	0.384236617994032	0.179103706295703	1.19614478548067	2.61093585906058e-49	-0.145168998931279	0.864876117619772	0.643111502413303	0.959343324455668	FALSE
N14_CHRONKIDNEYDIS	ST19_SUPERF_INJURY_LOWER_LEG	PGS002237	50	6601	5929	455824	0.308918222208655	1.36195098860543	0.0355753447809087	0.178536978899192	1.19546708951311	1.05792134771362e-48	0.0281207429014828	1.02851986339695	0.835247371666368	0.984619790247816	FALSE
N14_CHRONKIDNEYDIS	ST19_OPEN_WOUND_LOWER_LEG	PGS002237	39	6612	2939	458814	0.513384593583838	1.67093707795955	0.00336925809942386	0.177514719270224	1.19424563619732	2.94172497422567e-48	0.218110378288848	1.24372434020744	0.167150039483347	0.798621977248165	FALSE
N14_CHRONKIDNEYDIS	ST19_FRACT_LOWER_LEG_INCLU_ANKLE	PGS002237	176	6475	17141	444612	0.261047654680519	1.29828953353247	0.00090339392162347	0.177857989887287	1.19465565600363	1.61289736216134e-47	0.0486999460714647	1.04990527527014	0.528340409822191	0.937642342906638	FALSE
N14_CHRONKIDNEYDIS	ST19_DISLO_SPRAIN_STRAIN_JOINTS_LIGAM_KNEE	PGS002237	151	6500	23188	438565	0.084153420182138	1.08779577083264	0.330526419603252	0.176590854955838	1.19314282477393	5.17484716121863e-47	0.100206507541183	1.10539916777136	0.220168862727533	0.831120470046998	FALSE
N14_CHRONKIDNEYDIS	ST19_INJURY_MUSCLE_TENDON_LOWER_LEG_LEVEL	PGS002237	53	6598	3804	457949	0.455549408334783	1.57703958375485	0.00102394207007255	0.181073665143651	1.19850346397125	4.84287224168809e-50	-0.28032517761576	0.755538017454786	0.0357089529500654	0.579032913318424	FALSE
N14_CHRONKIDNEYDIS	ST19_OTHER_UNSPE_INJURI_LOWER_LEG	PGS002237	17	6634	1698	460055	0.702176228113174	2.01813986472147	0.00594713367142619	0.178467264412246	1.19538375104329	6.53441702370259e-49	0.129655598783711	1.13843623697598	0.556250512423166	0.943861645062861	FALSE
N14_CHRONKIDNEYDIS	ST19_SUPERF_INJURY_ANKLE_FOOT	PGS002237	14	6637	2978	458775	0.0846091407350371	1.0882916146973	0.7764291042357	0.178106547827397	1.19495263405923	9.57464241957465e-49	0.348529921691237	1.41698294081516	0.170286411092293	0.801556836401702	FALSE
N14_CHRONKIDNEYDIS	ST19_OPEN_WOUND_ANKLE_FOOT	PGS002237	43	6608	2219	459534	1.116941533478	3.05549476937093	3.62231687653817e-13	0.179649845452472	1.19679822540351	2.32837769678579e-49	-0.100163545580672	0.904689447975268	0.506734944922419	0.933372510659576	FALSE
N14_CHRONKIDNEYDIS	ST19_FRACT_FOOT_ANKLE	PGS002237	52	6599	6421	455332	0.326951637335987	1.38673440938821	0.0253820682646436	0.177863576953362	1.19466233064237	2.33124952700277e-48	0.133615765663061	1.14295357325491	0.338587344266042	0.885979652776636	FALSE
N14_CHRONKIDNEYDIS	ST19_DISLO_SPRAIN_STRAIN_JOINTS_LIGAM_ANKLE_FOOT_LEVEL	PGS002237	77	6574	12000	449753	0.518286639684609	1.67914819774826	8.20997473848205e-06	0.179328043578127	1.1964131554528	5.98656257736e-49	-0.0320189309004172	0.968488247551084	0.778300373053036	0.977885691312662	FALSE
N14_CHRONKIDNEYDIS	ST19_INJURY_UNSPE_BODY_REGION	PGS002237	19	6632	1318	460435	0.559766304699732	1.75026342416192	0.0152543019401515	0.179240122035598	1.19630796958679	2.57208831855098e-49	-0.149003136683811	0.861566412433302	0.513956888718976	0.934442219014777	FALSE
N14_CHRONKIDNEYDIS	ST19_FOREI_BODY_EXTER_EYE	PGS002237	41	6610	4082	457671	0.335554549643241	1.39871582755513	0.0334042344892647	0.179472547736351	1.19658605462074	2.80260280612595e-49	-0.0950992137155176	0.909282716676107	0.536185509792254	0.939336452440419	FALSE
N14_CHRONKIDNEYDIS	ST19_BURNS_CORROSIO_EXTER_BODY_SURFA_SPECIFE_SITE	PGS002237	23	6628	2726	459027	0.231784241562144	1.26084766095721	0.325954629290731	0.177580394445622	1.19432407106453	2.08347317249568e-48	0.393843034595753	1.48266780285767	0.0583660383884172	0.655115670784305	FALSE
N14_CHRONKIDNEYDIS	ST19_POISO_MEDICI	PGS002237	53	6598	7181	454572	0.667516411551599	1.94938982148912	3.8178187965166e-06	0.177890398745385	1.19469437405667	2.27679188724344e-48	0.139497793532724	1.14969626894807	0.315429260344236	0.87830309147658	FALSE
N14_CHRONKIDNEYDIS	ST19_ADVER_EFFEC_NOT_ELSEW_CLASSIFIED	PGS002237	45	6606	5519	456234	0.434079255636543	1.54354119760892	0.00423570672309761	0.178860068903999	1.19585339538323	6.2204683457381e-49	0.019328640964431	1.01951664850167	0.897255878336471	0.99078916988291	FALSE
N14_CHRONKIDNEYDIS	ST19_COMPLICATIO_PROCED_NOT_ELSEW_CLASSIFIED	PGS002237	340	6311	24273	437480	0.584404744130456	1.793922824666	4.26899851228564e-24	0.181292806248185	1.19876613412399	4.35591365717344e-48	-0.0462829705582627	0.954771751666124	0.404202640092387	0.909404127556067	FALSE
N14_CHRONKIDNEYDIS	ST19_COMPLICATIO_INTERNAL_ORTHOPA_PROSTHET_DEVICES_IMPLANTS_GRAFTS	PGS002237	89	6562	4566	457187	0.348859634797899	1.41745021569176	0.00120754435542585	0.180639655915845	1.19798341526946	1.48279913845176e-49	-0.12132891601037	0.8857425767607	0.252257063040727	0.850225647379081	FALSE
N14_CHRONKIDNEYDIS	ST19_COMPLICATIO_OTHER_INTERNAL_PROSTHET_DEVICES_IMPLANTS_GRAFTS	PGS002237	13	6638	602	461151	0.507924653206057	1.66183872198199	0.0681455485928132	0.179216172305449	1.19627931867683	2.38850662901038e-49	-0.147894622612093	0.862522000468743	0.606524815378941	0.953007553751002	FALSE
N14_CHRONKIDNEYDIS	ST19_OTHER_COMPLICATIO_SURGI_MEDICAL_CARE_NOT_ELSEW_CLASSIFIED	PGS002237	21	6630	1854	459899	0.531452264538853	1.7014014002174	0.0158402911947052	0.179086517675875	1.19612422557939	3.13191848842709e-49	-0.0696529218220635	0.932717489620179	0.761530602128243	0.976097261400362	FALSE
N14_CHRONKIDNEYDIS	ST19_SEQUEL_INJURI_HEAD	PGS002237	14	6637	1132	460621	0.590000155503646	1.80398869592466	0.0297575863478975	0.178826083852353	1.19581275493442	3.91166555224608e-49	0.0598135899959913	1.06163862803803	0.826849945593232	0.98354464725209	FALSE
N14_CHRONKIDNEYDIS	ST19_SEQUEL_INJURI_UPPER_LIMB	PGS002237	22	6629	2511	459242	0.167452471774589	1.18228909674685	0.435500704468543	0.179215562922648	1.19627858968501	2.76114099409237e-49	-0.110361842257088	0.895510043289663	0.607299350100696	0.953120787404581	FALSE
N14_CHRONKIDNEYDIS	ST19_SEQUEL_INJURI_LOWER_LIMB	PGS002237	23	6628	2599	459154	0.196801765792971	1.21750266610678	0.373334080940662	0.178257646972914	1.19513320402281	8.98382994767926e-49	0.192240217104147	1.21196161590974	0.35987859447422	0.894243822503053	FALSE
N14_CHRONKIDNEYDIS	VWXY20_SUICI_OTHER_INTENTI_SELF_H	PGS002237	75	6576	8530	453223	0.470772137276222	1.60123008545351	6.50311845753174e-05	0.179057536338079	1.19608956080148	8.11568267771439e-49	-0.0130628415765042	0.987022107046089	0.90924711106673	0.99204799138371	FALSE
N14_CHRONKIDNEYDIS	VWXY20_TRANSPO_ACCIDENTS	PGS002237	115	6536	15982	445771	0.227861287055353	1.25591110222191	0.0165196694998049	0.180524245264103	1.19784516320076	2.60363089026711e-49	-0.0948330999273522	0.909524721543343	0.312123921226983	0.877334362404337	FALSE
N14_CHRONKIDNEYDIS	VWXY20_OTHER_EXTER_CAUSES_ACCIDENTAL_INJURY	PGS002237	1085	5566	114327	347426	0.336744129476464	1.40038070175005	8.17379739988775e-20	0.174976087427401	1.1912177311913	7.86912505161294e-40	0.0271432465480176	1.02751498019586	0.409255490482689	0.911256098114386	FALSE
N14_CHRONKIDNEYDIS	VWXY20_DRUGS_MEDICAM_BIOLO_SUBST_CAUSI_ADVER_EFFEC_THERAPE_USE	PGS002237	28	6623	1573	460180	0.91110351249122	2.48706552751842	4.40365535907884e-06	0.178323289822622	1.19521165854706	9.03305317940953e-49	0.180033743002527	1.1972577615119	0.35851893359	0.893745232237816	FALSE
N14_CHRONKIDNEYDIS	VWXY20_MISAD_PATIENTS_SURGI_MEDICAL_CARE	PGS002237	38	6613	2611	459142	0.583074759143797	1.79153852013804	0.000433836136337108	0.18097498000397	1.19838519532527	4.06981905468199e-50	-0.409501308506074	0.663981289407378	0.0142638214610389	0.451582748299833	FALSE
N14_CHRONKIDNEYDIS	VWXY20_OTHER_UNSPE_DRUGS_MEDICAM	PGS002237	26	6625	1414	460339	0.93719976481588	2.55282289574207	4.19172869679758e-06	0.178550516888525	1.19548327384337	6.60673376045709e-49	0.120527229653193	1.12809145808673	0.557406084444072	0.944121685588657	FALSE
N14_CHRONKIDNEYDIS	VWXY20_SURGI_OPERA_OTHER_SURGI_PROCED_CAUSE_ABNORMAL_REACTION_PATIENT_COMPLICATION_WO_MENTION_MISAD_TIME_PROCED	PGS002237	225	6426	14629	447124	0.567669936673076	1.76415167363236	5.70234556647254e-16	0.179283895203662	1.19636033692273	6.7174684958264e-48	-0.0057486673045926	0.99426782466588	0.9329946710641	0.994374851114819	FALSE
N14_CHRONKIDNEYDIS	VWXY20_OCCUPANT_INJURED_OTHER_UNSPE_TRANSPO_ACCIDENTS	PGS002237	38	6613	5275	456478	0.248822287461217	1.28251409398093	0.129671220602036	0.179279226469678	1.19635475144761	3.29919017626514e-49	-0.0756638957432127	0.927127765786925	0.644025865692626	0.959343324455668	FALSE
N14_CHRONKIDNEYDIS	VWXY20_UNSPE_FALL	PGS002237	122	6529	11788	449965	0.33641704193726	1.39992272957494	0.000293671114122755	0.179794868067758	1.196971800798	6.73312308395538e-49	-0.0437177238644626	0.957224120866595	0.636839229017335	0.958426994749775	FALSE
N14_CHRONKIDNEYDIS	VWXY20_EXPOS_OTHER_SPECIFE_FACTO	PGS002237	177	6474	21552	440201	0.334005610262302	1.39655097856983	1.87615071734057e-05	0.179774120643904	1.19694696697432	1.81938892253607e-48	-0.0282347489923749	0.972160126402593	0.708722257102765	0.969553111120319	FALSE
N14_CHRONKIDNEYDIS	Z21_TOBAC_USE	PGS002237	16	6635	961	460792	1.14474640167631	3.14164454001875	1.29784743772542e-05	0.178544313988072	1.19547585840263	5.77240703009073e-49	0.121683536754099	1.1293966326961	0.61180661504501	0.953888138097389	FALSE
N14_CHRONKIDNEYDIS	Z21_TRANSPLANTED_ORGAN_TISSUE_STATUS	PGS002237	51	6600	976	460777	1.80421352901007	6.0751916072061	1.95370022759025e-37	0.180023034221833	1.19724494040974	1.68408390603944e-49	-0.12066309572414	0.886332518512484	0.375908578064232	0.900251607995497	FALSE
N14_CHRONKIDNEYDIS	Z21_OTHER_SPECIAL_EXAM_INVES_PERSONS_WO_COMPLA_REPOR_DIAGNOSIS	PGS002237	968	5683	92116	369637	0.426362799683583	1.531676366044	9.27673996464624e-29	0.183500740625837	1.20141585521099	1.55811243853643e-44	-0.0291713835743727	0.971249993906287	0.39814960232835	0.907427366310156	FALSE
N14_CHRONKIDNEYDIS	Z21_MEDICAL_OBSER_EVALU_SUSPECTED_DISEA_CONDI	PGS002237	654	5997	53018	408735	0.521114227013223	1.68390285485128	4.15012830085821e-32	0.175557736791631	1.19191080377038	5.13575457379126e-43	0.0365965853352246	1.0372744846835	0.368823034307137	0.896929539319073	FALSE
N14_CHRONKIDNEYDIS	Z21_EXAM_OBSER_OTH_REASO	PGS002237	236	6415	22651	439102	0.501993044902118	1.65201052294862	1.15716479974858e-13	0.184165511640346	1.20221478717188	2.59852377443485e-50	-0.138150368157592	0.870967716087971	0.0337304503608526	0.570576453191579	FALSE
N14_CHRONKIDNEYDIS	Z21_FOLLOW__EXAM_TREAT_CONDI_OTH_MALIG_NEOPLASMS	PGS002237	180	6471	21857	439896	0.261021506133008	1.29825558559076	0.000797316728597959	0.179447227605452	1.19655575728877	2.72530589799201e-48	-0.0168405502757991	0.983300459122767	0.823525648792053	0.983056763539681	FALSE
N14_CHRONKIDNEYDIS	Z21_CONTACT_W_EXPOS_COMMUNICAB_DISEA	PGS002237	14	6637	5347	456406	0.314588441679817	1.36969548536828	0.247925510127312	0.178944874117552	1.19595481428617	3.42268317217263e-49	-0.047831889925915	0.953294031938073	0.854850049479482	0.98653370289979	FALSE
N14_CHRONKIDNEYDIS	Z21_SUPERV_HIGH_R_PREGNAC	PGS002237	28	6623	18515	443238	-0.263425383850507	0.768414956465444	0.25753488954565	0.179052155294171	1.19608312460835	4.5996375328264e-49	0.547240264892625	1.72847629294344	0.00239816509028693	0.218886452030988	FALSE
N14_CHRONKIDNEYDIS	Z21_OUTCO_DELIV	PGS002237	12	6639	14452	447301	-0.419539220678561	0.657349643164856	0.150239081823927	0.181587866004854	1.19911989395541	1.54779404364368e-50	-0.0791365052781349	0.923913796726938	0.781571769583861	0.978256497102834	FALSE
N14_CHRONKIDNEYDIS	Z21_FIT_ADJ_OTH_DEVICES	PGS002237	134	6517	6563	455190	0.147987734958537	1.15949867497644	0.104224138951668	0.179011020016254	1.19603392440855	2.29385380737999e-48	-0.0135782417574922	0.986513526745926	0.87479186938406	0.988508682204053	FALSE
N14_CHRONKIDNEYDIS	Z21_OTHER_ORTHOPA_FOLLOW__CARE	PGS002237	15	6636	1569	460184	0.146630763118695	1.15792633497798	0.576923887236815	0.17902569419835	1.19605147535692	3.13194335094844e-49	-0.0789239670808924	0.924110184568922	0.758745550986074	0.975762476636213	FALSE
N14_CHRONKIDNEYDIS	Z21_OTHER_MEDICAL_CARE	PGS002237	45	6606	4837	456916	0.409788292629546	1.50649881444723	0.00644964312136535	0.179985101388536	1.19719952637835	1.61100106939152e-49	-0.174255791679645	0.840081984191289	0.234271554537409	0.839686906813022	FALSE
N14_CHRONKIDNEYDIS	Z21_CONVALESCENCE	PGS002237	20	6631	1377	460376	0.5703194863609	1.76883207889357	0.0128375289537736	0.178700598271214	1.19566270709055	5.06294902132705e-49	0.0777000635964343	1.08079843925306	0.724706477347494	0.971234769830446	FALSE
N14_CHRONKIDNEYDIS	Z21_PROBL_RELATED_LIFESTYLE	PGS002237	27	6624	2552	459201	0.874514580053107	2.39771111463009	9.24719650828143e-06	0.178716506560998	1.19568172819067	5.58788487744942e-49	0.0586317958765007	1.06038473082051	0.756545544663881	0.975255700884428	FALSE
N14_CHRONKIDNEYDIS	Z21_PERSONAL_HISTORY_OTH_DISEA_CONDI	PGS002237	11	6640	3114	458639	0.0265366508925433	1.02689188307605	0.937887091377708	0.178412851550931	1.19531870856262	6.27121130897288e-49	0.247170226325406	1.28039705151343	0.386643051130469	0.904325055804466	FALSE
N14_CHRONKIDNEYDIS	Z21_ARTIF_OPENI_STATUS	PGS002237	13	6638	670	461083	0.82040028988445	2.27140887757765	0.00316869470902525	0.1792051326477	1.19626611223548	2.42631013509339e-49	-0.151386831761785	0.859515146584066	0.584758611921441	0.949154036598868	FALSE
N14_CHRONKIDNEYDIS	Z21_PRESENCE_CARDIAC_VASCULAR_IMPLANTNTS_GRAFTS	PGS002237	424	6227	8892	452861	0.954830373300219	2.59822981638867	2.55244775073691e-73	0.186165343617717	1.20462142037588	6.24904411894696e-50	-0.1163728737447	0.890143250362241	0.0185073493470521	0.485914468740417	FALSE
N14_CHRONKIDNEYDIS	Z21_PRESENCE_OTH_FUNCTIONAL_IMPLANTNTS	PGS002237	305	6346	11003	450750	0.463005228017806	1.5888416488868	1.08264619409956e-13	0.178644190158644	1.19559526391616	5.29928176034183e-47	0.00398616070043271	1.00399411600586	0.945930381882862	0.99553413848092	FALSE
N14_CHRONKIDNEYDIS	Z21_PRESENCE_OTH_DEVICES	PGS002237	72	6579	4385	457368	-0.128123290372242	0.879744908380849	0.306726142846256	0.177605491616207	1.19435404559561	4.51147975083121e-48	0.11607605099878	1.1230812803386	0.316166877167071	0.878654966743414	FALSE
N14_CHRONKIDNEYDIS	ALCOHOLMENTAL	PGS002237	256	6395	15160	446593	0.503498376196436	1.65449921877326	5.30877270529352e-15	0.182994379119442	1.20080765846544	1.5138826495528e-49	-0.093060354255451	0.911138507550398	0.137893422971062	0.770265025776175	FALSE
N14_CHRONKIDNEYDIS	ALCOHOLACUTE10	PGS002237	37	6614	4713	457040	0.356854108940206	1.42882740150354	0.0344751699391542	0.178530894335979	1.19545981564017	8.10773472234371e-49	0.0836003861977481	1.08719434912194	0.614226221391637	0.954112845044701	FALSE
N14_CHRONKIDNEYDIS	ALCOLIVER	PGS002237	58	6593	1603	460150	1.10395424758885	3.01606875787226	1.11115250003035e-14	0.177144048347872	1.19380304609855	6.02870410976851e-48	0.213041282695389	1.23743573487166	0.124498376243079	0.757068479086183	FALSE
N14_CHRONKIDNEYDIS	ALCOPANCCHRON	PGS002237	36	6615	1514	460239	0.919980968994741	2.50924263607209	1.65699397218626e-07	0.17808270697604	1.1949241457107	1.41648971267608e-48	0.14192110353782	1.15248571790414	0.377724136645447	0.900825678672429	FALSE
N14_CHRONKIDNEYDIS	T1D_ICD9_10	PGS002237	751	5900	11007	450746	1.70045597611863	5.47644395015474	0	0.187080910748454	1.20572483720237	7.09309544627191e-48	-0.0954211979330306	0.908989989121435	0.0132362508621716	0.441265386553689	FALSE
N14_CHRONKIDNEYDIS	PANCREATITIS	PGS002237	130	6521	4977	456776	0.667009928305882	1.94840273819684	9.74509898403543e-14	0.180754824476478	1.19812139324027	2.83832103200897e-49	-0.129727937490035	0.878334360267872	0.127996507951139	0.759731931429436	FALSE
N14_CHRONKIDNEYDIS	GEST_DIABETES	PGS002237	28	6623	13106	448647	-0.0490697620015859	0.952114705953978	0.801991648480757	0.181240291612819	1.19870318301051	3.10064403112466e-50	0.0493115185103431	1.05054756478319	0.79270189642896	0.979376584739791	FALSE
N14_CHRONKIDNEYDIS	DM_NEOVASCULAR_GLAUCOMA	PGS002237	21	6630	682	461071	0.871758721052346	2.39111245753416	0.000225319623312524	0.180561412669156	1.1978896848245	5.15147410333589e-50	-0.620326099506583	0.537769042778642	0.0110958831486302	0.420947459835757	FALSE
N14_CHRONKIDNEYDIS	KRA_PSY_DEMENTIA	PGS002237	64	6587	2985	458768	-0.0396458954914064	0.961129719268342	0.758334044735799	0.179006673154052	1.19602872542519	7.86843293015036e-49	-0.0122740926564334	0.98780092677334	0.918244379523911	0.992892244694755	FALSE
N14_CHRONKIDNEYDIS	KRA_PSY_ALCOH	PGS002237	35	6616	4171	457582	0.201177706273257	1.22284205922122	0.242077767879	0.178870358425805	1.19586570020613	5.30006784792436e-49	0.00464271398510778	1.00465350807985	0.977770614815998	0.998151184138033	FALSE
N14_CHRONKIDNEYDIS	KRA_PSY_SCHIZODEL	PGS002237	135	6516	12761	448992	0.439327633804756	1.55166358155892	7.36030046959261e-07	0.178430354514497	1.19533963036552	4.64843000439144e-48	0.0335368023056302	1.03410550049267	0.695214550975445	0.967620826950717	FALSE
N14_CHRONKIDNEYDIS	KRA_PSY_MOOD	PGS002237	464	6187	46543	415210	0.51236210096858	1.6692294303141	9.97841370726371e-25	0.176050266982777	1.19249800042056	1.44058865024232e-44	0.0444770626194595	1.04548099583998	0.350905148681564	0.891640246939458	FALSE
N14_CHRONKIDNEYDIS	KRA_PSY_ANXIETY	PGS002237	289	6362	38397	423356	0.377318329087966	1.45836847659542	1.05924500350041e-09	0.177974109230421	1.19479438668818	9.13612202964789e-47	0.0258479446925468	1.02618489974929	0.666647960601291	0.962810750781077	FALSE
N14_CHRONKIDNEYDIS	KRA_PSY_EATING	PGS002237	12	6639	3033	458720	0.993065134522524	2.69949612310592	0.00424649569390408	0.180297369312963	1.19757343176587	6.21574195419182e-50	-0.768384264170551	0.463761779812318	0.00865355360701094	0.385050585009514	FALSE
N14_CHRONKIDNEYDIS	KRA_PSY_SLEEP_NONORG	PGS002237	39	6612	4030	457723	0.476907436039909	1.61108430880841	0.00318262295297921	0.179250829600563	1.19632077920067	3.45654987932523e-49	-0.0568054745306838	0.944777834844134	0.726676884024069	0.971309473836764	FALSE
N14_CHRONKIDNEYDIS	KRA_PSY_PERSON	PGS002237	97	6554	10178	451575	0.597514667538572	1.8175958522304	1.98586905520779e-08	0.177329684682702	1.19402467989154	9.20405541178068e-48	0.116047972018863	1.12304974580462	0.253017175663491	0.850559223696339	FALSE
N14_CHRONKIDNEYDIS	KRA_PSY_MENTALRET	PGS002237	11	6640	1113	460640	0.544251113955386	1.72331733071207	0.071532978255668	0.179037763446831	1.19606591088649	2.88028495831211e-49	-0.0739688442912108	0.928700627716867	0.809568391160968	0.981452822018951	FALSE
N14_CHRONKIDNEYDIS	PDSTRICT	PGS002237	35	6616	2205	459548	-0.00267967361713595	0.997323913503392	0.987485670779843	0.179950831839092	1.19715849959298	1.38221520760853e-49	-0.212094471290794	0.808888277237134	0.212664056695128	0.827440698226299	FALSE
N14_CHRONKIDNEYDIS	AD_LO	PGS002237	19	6632	996	460757	-0.332859598394814	0.716870836906545	0.163548640503066	0.178643169682124	1.19559404383989	5.51675551159026e-49	0.0776767860099461	1.08077328116673	0.721001249740692	0.970604741608701	FALSE
N14_CHRONKIDNEYDIS	TRAUMBRAIN_NONCONCUS	PGS002237	85	6566	4206	457547	0.379390710015602	1.46139390544951	0.000549228545201839	0.180436659783199	1.19774025395042	1.75707704738875e-49	-0.123206044052366	0.884081484061469	0.259229998745904	0.853706755884646	FALSE
N14_CHRONKIDNEYDIS	MEMLOSS	PGS002237	23	6628	1531	460222	-0.121588211561242	0.885512937424844	0.609790525882095	0.177527562356948	1.19426097409609	2.20552437436225e-48	0.406906682582525	1.50216392106348	0.0568921204658235	0.652775629799057	FALSE
N14_CHRONKIDNEYDIS	AMN2	PGS002237	26	6625	1869	459884	-0.0784583063558551	0.924540606595021	0.6958333659943	0.178993882749594	1.19601342783188	3.96881577791234e-49	-0.0273554786412765	0.97301529388487	0.886427752674453	0.989376234795609	FALSE
N14_CHRONKIDNEYDIS	CONGEN_HEART_ARTER	PGS002237	35	6616	4000	457753	0.430999188521449	1.53879430125779	0.0145859852755108	0.178222557431818	1.19509126808289	1.14927443924932e-48	0.137675351269071	1.14760292195857	0.414639569113445	0.91310068228232	FALSE
N14_CHRONKIDNEYDIS	ALLERG_ASTHMA	PGS002237	74	6577	9835	451918	0.576334883135784	1.77950437253525	1.84308479920987e-06	0.178022211976146	1.19485186096108	2.74189140626189e-48	0.0894442686791629	1.09356638571492	0.444771202968465	0.919978047345414	FALSE
N14_CHRONKIDNEYDIS	ALLERG_RHINITIS	PGS002237	62	6589	11666	450087	0.34656146712678	1.41419641774935	0.00734774494060823	0.179093687898081	1.19613280208662	6.01424985295372e-49	-0.0156153457207364	0.984505941654826	0.904161736758265	0.991271122401947	FALSE
N14_CHRONKIDNEYDIS	POLLENALLERG	PGS002237	14	6637	6421	455332	-0.0539841208283282	0.947447151058312	0.849745760524161	0.179848834239072	1.19703639852629	1.12824796739913e-49	-0.461179072340944	0.630539755057725	0.0822462623656101	0.698953024968708	FALSE
N14_CHRONKIDNEYDIS	CHILDHOOD_ALLERGY	PGS002237	16	6635	7068	454685	1.93725496565638	6.93967515409828	1.48670369327828e-13	0.178669398232413	1.19562540294964	4.90753559797594e-49	0.0739889380222074	1.07679489394913	0.766893544048909	0.976514885805695	FALSE
N14_CHRONKIDNEYDIS	NONALLERG_ASTHMA	PGS002237	68	6583	6050	455703	0.261868081597554	1.29935512227095	0.0383286073784453	0.177820622858605	1.19461101610551	3.35057670737671e-48	0.101983956341856	1.1073657053886	0.382680736252773	0.902999853356551	FALSE
N14_CHRONKIDNEYDIS	ASTHMA_CHILD	PGS002237	28	6623	7553	454200	1.5458685042674	4.69204491896521	1.93731619540304e-15	0.178977064078163	1.19599331264417	4.10819762252859e-49	-0.0784814966003218	0.924519166520936	0.675842330063876	0.964309775318339	FALSE
N14_CHRONKIDNEYDIS	ASTHMA_MIXED	PGS002237	22	6629	1464	460289	0.681934886303535	1.97770065849054	0.00168757869192205	0.179031470160542	1.19605838372497	3.59544036954543e-49	-0.0865641433289356	0.917076722544197	0.663971606997983	0.962680917992407	FALSE
N14_CHRONKIDNEYDIS	ASTHMA_NAS	PGS002237	254	6397	17151	444602	0.558578286318851	1.74818531370376	4.65628942168182e-17	0.178145476234606	1.1949991525674	4.39098592449822e-47	0.0258212119178733	1.02615746734626	0.684652891017446	0.965725376462042	FALSE
N14_CHRONKIDNEYDIS	RHINITIS_VASOMOTOR	PGS002237	22	6629	1827	459926	0.414891327980726	1.51420617990747	0.0541321302902774	0.178854824923561	1.19584712436786	4.34373861931186e-49	0.0383167293780687	1.03906028168283	0.856428881250284	0.986928419544677	FALSE
N14_CHRONKIDNEYDIS	INFLUENZA	PGS002237	53	6598	4283	457470	0.429827511768888	1.53699238758435	0.00186546453369427	0.180057138036969	1.19728577172611	1.62505563552676e-49	-0.129753034927745	0.878312316602598	0.353301122379181	0.892368148168535	FALSE
N14_CHRONKIDNEYDIS	VIRALPNEUMONAS	PGS002237	15	6636	1296	460457	0.821237202138813	2.27331064319643	0.00255063252766401	0.180018033948091	1.19723895387227	9.13778340343075e-50	-0.553066724990358	0.575183174256957	0.0317887311398356	0.56377859386742	FALSE
N14_CHRONKIDNEYDIS	PNEUMOBACTKNOWN	PGS002237	226	6425	10343	451410	0.789505378926113	2.20230684943543	1.52651083161283e-30	0.182486894770982	1.20019842197533	1.54628945994771e-49	-0.092485791178929	0.911662164517007	0.170702260356274	0.801902015310937	FALSE
N14_CHRONKIDNEYDIS	PNEUMO_SEPTHICHE	PGS002237	24	6627	628	461125	1.59731329562976	4.93974295097176	4.45759790808763e-14	0.178574138805181	1.19551151378317	6.34165182241184e-49	0.0716241581973747	1.07425151955392	0.714364855024814	0.969696453720959	FALSE
N14_CHRONKIDNEYDIS	ASTHMA_HOSPITAL_MAIN	PGS002237	445	6206	33438	428315	0.417885898807918	1.51874737362971	2.48403097992139e-16	0.173868709831489	1.1898993334807	1.60369487759799e-43	0.0750707956230897	1.07796046306596	0.111812561356559	0.742271173036055	FALSE
N14_CHRONKIDNEYDIS	COPD_MODE	PGS002237	233	6418	7549	454204	0.679356213312866	1.97260738498461	5.64112698650298e-23	0.178378348010921	1.19527746654723	2.38476352072987e-47	0.0235925536896932	1.02387305959086	0.72235414162578	0.970833564616056	FALSE
N14_CHRONKIDNEYDIS	TUBERCULOSIS	PGS002237	64	6587	1739	460014	0.264406749485033	1.30265794400419	0.0433625461915168	0.17805747098683	1.19489399099834	2.20367318283495e-48	0.0815764897596379	1.08499620550906	0.518515169486026	0.935416878509012	FALSE
N14_CHRONKIDNEYDIS	RESPIRATORYINSUFF	PGS002237	34	6617	734	461019	1.45439975777535	4.28191250939066	1.01653995165571e-15	0.178230284779942	1.19510050300484	1.12491814674162e-48	0.112528018230905	1.11910361177693	0.515466959309908	0.934796193641337	FALSE
N14_CHRONKIDNEYDIS	PULMONARYDG	PGS002237	1577	5074	134327	327426	0.736746647876737	2.08912777822428	8.87980672185985e-111	0.176253619184323	1.19274052217212	6.29165179563879e-37	0.0181853296672141	1.01835168968192	0.523011186102176	0.936322179581737	FALSE
N14_CHRONKIDNEYDIS	SMOKING_DEPEND	PGS002237	22	6629	1593	460160	0.783158037079484	2.18837232538836	0.000670973225375706	0.178104468457749	1.19495014931357	1.09713030074309e-48	0.204330404718001	1.22670339509498	0.307796499670074	0.876068029981393	FALSE
N14_CHRONKIDNEYDIS	VOCALCORDDYS	PGS002237	35	6616	4231	457522	0.0730527964976726	1.0757873332188	0.671687715455344	0.178615605845021	1.19556108913461	7.02505046343013e-49	0.056227557130943	1.05783837501568	0.742883823345009	0.973675080548744	FALSE
N14_CHRONKIDNEYDIS	LUNG_CANCER_MESOT	PGS002237	43	6608	2955	458798	0.286615274460637	1.33191169444739	0.0650961215840975	0.178889539640952	1.1958886385834	6.04114369529899e-49	0.00426631012539541	1.00427542378239	0.976906687215102	0.998151184138033	FALSE
N14_CHRONKIDNEYDIS	ASTHMA_MODE	PGS002237	494	6157	37953	423800	0.406333178644314	1.50130267112764	4.59635388867997e-17	0.176434715004485	1.19295654205478	1.91158272246327e-44	0.0352111869241814	1.03583844123645	0.437596689191731	0.91870439665552	FALSE
N14_CHRONKIDNEYDIS	COPD_EARLY	PGS002237	143	6508	5847	455906	0.678726462142267	1.97136552424745	2.0253390685185e-14	0.176077399974027	1.19253035689733	8.81717353546475e-47	0.133893782501689	1.1432713777695	0.106707994640832	0.73472379094329	FALSE
N14_CHRONKIDNEYDIS	COPD_HOSPITAL_MAIN	PGS002237	177	6474	6235	455518	0.629439449184306	1.87655837805626	9.63005966134048e-16	0.178534176880611	1.19546373979681	8.18208376019257e-48	0.0206298790724807	1.02084414592429	0.783724866060403	0.978539583113192	FALSE
N14_CHRONKIDNEYDIS	COPD_HOSPITAL	PGS002237	271	6380	8971	452782	0.715743955007075	2.04570803101356	5.12686283777378e-29	0.179090134019642	1.1961285511836	2.0390475128886e-47	-0.00149227414833876	0.998508838739082	0.98044582467985	0.998457454733192	FALSE
N14_CHRONKIDNEYDIS	ILD	PGS002237	71	6580	2611	459142	0.635970269989206	1.88885395094274	1.90751932881401e-07	0.178839444451502	1.19582873181603	9.92010395235854e-49	0.00561037549838079	1.00562614312865	0.961978099195169	0.996678149032432	FALSE
N14_CHRONKIDNEYDIS	IPF	PGS002237	38	6613	1100	460653	0.790163999153476	2.2037578110372	2.48642436138387e-06	0.178558898455431	1.19549329390841	8.16922259056425e-49	0.0593250523307179	1.06112010425084	0.707392720626343	0.969519613162702	FALSE
N14_CHRONKIDNEYDIS	SPONDYLOARTHRITIS	PGS002237	130	6521	6237	455516	0.249447626930492	1.28331635147929	0.00509585775906258	0.180465171834456	1.19777440446878	4.01782813765486e-49	-0.0745191792049502	0.928189671948318	0.38208698197518	0.902710517874421	FALSE
N14_CHRONKIDNEYDIS	THYROIDITIS_ILD	PGS002237	35	6616	3042	458711	0.35581148031901	1.42733844151102	0.0440518236993251	0.178362689615276	1.19525875056629	9.58937787335029e-49	0.0985243453686271	1.10354127018638	0.567532374812161	0.946398565672164	FALSE
N14_CHRONKIDNEYDIS	ILD_HOSPITAL_MAIN	PGS002237	66	6585	2309	459444	0.686990612164044	1.98772468887736	9.70797322178037e-08	0.178086732990229	1.19492895650195	2.27800543976281e-48	0.0742636571969372	1.07709075079067	0.542727522599524	0.940979290880989	FALSE
N14_CHRONKIDNEYDIS	ILD_HOSPITAL	PGS002237	71	6580	2611	459142	0.635970269989206	1.88885395094274	1.90751932881401e-07	0.178839444451502	1.19582873181603	9.92010395235854e-49	0.00561037549838079	1.00562614312865	0.961978099195169	0.996678149032432	FALSE
N14_CHRONKIDNEYDIS	CHRONSMALL	PGS002237	24	6627	1854	459899	0.956835320784575	2.60344435641548	4.71733239668522e-06	0.178732130677355	1.19570040980706	5.26292106884928e-49	0.0458074327168314	1.04687279809499	0.813114007519585	0.98186537209444	FALSE
N14_CHRONKIDNEYDIS	CHRONLARGE	PGS002237	23	6628	1514	460239	1.11724049540246	3.05640838252831	9.3592255759035e-08	0.179572396171727	1.19670553783109	1.83502430608534e-49	-0.224954367418499	0.79855265794721	0.275596805860465	0.862100226821982	FALSE
N14_CHRONKIDNEYDIS	CHRONOTH	PGS002237	23	6628	1989	459764	0.956738541144242	2.60319240819896	5.72419694301693e-06	0.179101389557958	1.1961420143301	3.28520554862824e-49	-0.0868139113545678	0.91684769470496	0.666049336533347	0.962736493238853	FALSE
N14_CHRONKIDNEYDIS	CHRONNAS	PGS002237	17	6634	1837	459916	0.603445703886256	1.82840811155151	0.0139692573225791	0.17972380380601	1.196886741903	1.3667468985057e-49	-0.347575740521455	0.70639850891192	0.143604287000863	0.776298774054049	FALSE
N14_CHRONKIDNEYDIS	ULCERENTER	PGS002237	16	6635	872	460881	1.18136967847067	3.25883470319916	3.25017220723708e-06	0.179668528054064	1.1968205849168	1.44703308433147e-49	-0.308370636136748	0.734642982306609	0.210050804111768	0.82633270027947	FALSE
N14_CHRONKIDNEYDIS	ULCERILEO	PGS002237	12	6639	1241	460512	0.693806347032755	2.00131876754154	0.016549832375902	0.179333123088815	1.19641923266164	2.04796002567643e-49	-0.286946816768916	0.750551644537188	0.314221272901641	0.877904855692954	FALSE
N14_CHRONKIDNEYDIS	ULCERPROCT	PGS002237	16	6635	1632	460121	0.468125029613454	1.59699706213049	0.0715923501206781	0.178538774024188	1.1954692355279	5.82615699738479e-49	0.154333821681375	1.16688035172988	0.520838036810674	0.935946918461536	FALSE
N14_CHRONKIDNEYDIS	ULCERRECT	PGS002237	20	6631	2416	459337	0.270965900663242	1.31123035753672	0.235479663192375	0.178822427615172	1.19580838276736	4.3383094800788e-49	0.0183031801665018	1.01847171000909	0.934892582389407	0.994718300747139	FALSE
N14_CHRONKIDNEYDIS	MUCOPROCT	PGS002237	46	6605	3836	457917	0.877006116209718	2.40369254694848	3.83563953606349e-09	0.179546343060712	1.196674360335	2.72711048936355e-49	-0.0849072413976192	0.918597488268863	0.56912541540231	0.946614318515616	FALSE
N14_CHRONKIDNEYDIS	ULCEROTH	PGS002237	23	6628	1531	460222	0.937829160028606	2.55443013599319	1.48868850828528e-05	0.178581712078359	1.19552056775274	6.16885696276438e-49	0.0706833835540024	1.07324136620155	0.727911729570039	0.971428423892343	FALSE
N14_CHRONKIDNEYDIS	ULCERNAS	PGS002237	73	6578	4154	457599	1.10222278761934	3.01085107396165	2.60000503279821e-20	0.179293667459444	1.19637202811907	5.8632978786706e-49	-0.0247350832858413	0.975568322152583	0.831765009794687	0.984076415417247	FALSE
N14_CHRONKIDNEYDIS	COLITNONINFNAS	PGS002237	40	6611	3205	458548	0.620373862971032	1.85962315613765	0.000112839530503131	0.179074023938132	1.19610928161036	4.3527611422473e-49	-0.0252668314173423	0.975049703419618	0.876241370812129	0.988647925219458	FALSE
N14_CHRONKIDNEYDIS	CHIRHEP_NAS	PGS002237	23	6628	526	461227	1.66862524296368	5.3048698747084	9.63372600901632e-15	0.178626461211546	1.19557406745887	5.88464598727157e-49	0.0368685600591606	1.03755663549233	0.848531796612637	0.98592842894276	FALSE
N14_CHRONKIDNEYDIS	NAFLD	PGS002237	29	6622	1784	459969	0.970505475430032	2.63927821252548	3.47254970125251e-07	0.178773268961131	1.19574959988162	5.38712667398736e-49	0.0120288523956244	1.01210148999742	0.947386376558308	0.995654632771797	FALSE
N14_CHRONKIDNEYDIS	TBC_OTHER_ORGANS	PGS002237	22	6629	537	461216	0.369907484560144	1.44760068305412	0.0888939825649712	0.178959262503548	1.19597202226947	3.92458468427081e-49	-0.0419799133260877	0.958889041270532	0.835743393712243	0.984684630415026	FALSE
N14_CHRONKIDNEYDIS	REAC_ARTHRO_NOS	PGS002237	20	6631	1755	459998	0.429574835542864	1.53660407520915	0.0647152498409928	0.178598676335956	1.19554084904364	5.67058328293608e-49	0.102212710029116	1.10761904835231	0.657765958371218	0.961778517580186	FALSE
N14_CHRONKIDNEYDIS	RHEUMA_SEROPOS_OTH_ICD10	PGS002237	136	6515	7637	454116	0.61534329252934	1.85029168185407	2.5353007259669e-12	0.180084614234333	1.19731866903822	6.2701199797209e-49	-0.0267661904675018	0.973588849268563	0.757335781540978	0.975405546686991	FALSE
N14_CHRONKIDNEYDIS	RHEUMA_SEROPOS_OTH	PGS002237	160	6491	8071	453682	0.613069005402792	1.84608836888372	3.35468810246058e-14	0.181326302005546	1.19880628837605	2.01179308707616e-49	-0.0691330789014701	0.933202482253143	0.393699133773888	0.906065392288788	FALSE
N14_CHRONKIDNEYDIS	RHEUMA_SEROPOS_WIDE	PGS002237	163	6488	8158	453595	0.622254171337764	1.86312311058273	8.62379261690669e-15	0.180846858072533	1.19823166573491	3.77464284698829e-49	-0.046658874724905	0.954412916434535	0.561119541313801	0.945050337283456	FALSE
N14_CHRONKIDNEYDIS	RHEUMA_SERONEG	PGS002237	66	6585	3500	458253	0.646159342640373	1.9081980026972	2.04062416265426e-07	0.180171991004164	1.1974232914467	1.72324572283391e-49	-0.116288340246272	0.890218500465829	0.356878612863275	0.893229048803948	FALSE
N14_CHRONKIDNEYDIS	RHEUMA_NOS	PGS002237	97	6554	3449	458304	0.622435485050211	1.86346095097728	1.62359631791914e-09	0.17915241132033	1.19620304516066	1.04334286934327e-48	0.0237187675146936	1.02400229468149	0.814057423172949	0.982102181303355	FALSE
N14_CHRONKIDNEYDIS	RHEUMA_OTHER_WIDE	PGS002237	95	6556	5293	456460	0.590615393615302	1.80509892001445	1.44585931113995e-08	0.180200558743381	1.19745749961164	2.75790276463871e-49	-0.0674128926025658	0.934809145861399	0.514944366661931	0.934733297430041	FALSE
N14_CHRONKIDNEYDIS	PSOR_ARTHR_OTH	PGS002237	35	6616	2759	458994	0.573469060875489	1.77441192979535	0.00074755525223655	0.180355917387082	1.19764354943652	8.89782524305067e-50	-0.288473296521007	0.749406816649499	0.0749571902041323	0.685921485932455	FALSE
N14_CHRONKIDNEYDIS	GOUT_IDIOP_NOS	PGS002237	211	6440	3334	458419	1.49765232428846	4.47117985869827	4.86128540967088e-95	0.180890394130035	1.19828383315318	8.5484393095415e-49	-0.12697953780345	0.880751694527057	0.0683110090206569	0.672889500771608	FALSE
N14_CHRONKIDNEYDIS	GOUT_IDIO	PGS002237	61	6590	1126	460627	1.28570949081174	3.61723344090652	6.14650825730989e-23	0.179626178953605	1.19676990171482	3.17287994629755e-49	-0.102625922911349	0.90246450164019	0.431098009392774	0.917395064048696	FALSE
N14_CHRONKIDNEYDIS	GOUT_NOS	PGS002237	175	6476	2616	459137	1.54859188152355	4.70484054312973	5.30472130040509e-86	0.181038028812748	1.19846075446623	3.95285853689745e-49	-0.149415344210172	0.861211341460128	0.0486672448040071	0.632166111017208	FALSE
N14_CHRONKIDNEYDIS	PRIM_COXARTHROSIS	PGS002237	104	6547	6129	455624	0.0710939238657551	1.07368206550284	0.488822527613283	0.177564472430218	1.19430505516966	7.2884804072324e-48	0.0914132803737799	1.09572175199157	0.362575687318749	0.894748747217563	FALSE
N14_CHRONKIDNEYDIS	SCND_OTH_COXARTHROSIS	PGS002237	15	6636	716	461037	0.526041973217383	1.69222117921551	0.0420603823342458	0.179153864741423	1.19620478374866	2.67539440305638e-49	-0.109695975216902	0.896106532480852	0.66478614772843	0.962683039201048	FALSE
N14_CHRONKIDNEYDIS	PRIM_KNEEARTHROSIS	PGS002237	209	6442	12896	448857	0.17342656932139	1.18937334707094	0.0179074188662649	0.178458175224497	1.19537288602532	1.57711721891637e-47	0.0103892493390326	1.01044340497292	0.880106858509697	0.988862152819235	FALSE
N14_CHRONKIDNEYDIS	SCND_OTH_KNEEARTHROSIS	PGS002237	26	6625	1204	460549	0.478197672493613	1.61316433008471	0.0169938232037087	0.178984295898668	1.1960019618844	3.9939891865668e-49	-0.0533973823378679	0.948003217886468	0.780085425510129	0.978026530595167	FALSE
N14_CHRONKIDNEYDIS	SLE_ICD10	PGS002237	15	6636	856	460897	1.11185305255993	3.03998643294134	2.17722674774167e-05	0.178999848266984	1.19602056269206	3.25769038197691e-49	-0.123228580463199	0.884061560262441	0.615867458023523	0.954494698060038	FALSE
N14_CHRONKIDNEYDIS	SLE_NOS	PGS002237	11	6640	745	461008	0.950742831977498	2.58763112070844	0.00179023677113921	0.179023882621312	1.19604930861949	2.96696981728942e-49	-0.147290891699327	0.863042888885765	0.601755710179432	0.952132539591225	FALSE
N14_CHRONKIDNEYDIS	SYSTSCLE_ICD10	PGS002237	11	6640	535	461218	1.16971498839834	3.22107446409745	0.000111156128453061	0.179244994196698	1.19631379820614	2.24257139998069e-49	-0.214040878107807	0.807315382822899	0.470322994126102	0.926070041904734	FALSE
N14_CHRONKIDNEYDIS	FALLS	PGS002237	746	5905	70693	391060	0.326854023316028	1.38659905127443	7.14703473497907e-15	0.178236668435183	1.19510813213878	1.08238416316513e-43	0.00752487539617783	1.00755325841928	0.845745542408565	0.985665597295651	FALSE
N14_CHRONKIDNEYDIS	POLYCYTVERA	PGS002237	19	6632	629	461124	0.660161504640446	1.93510483757701	0.0111691849308735	0.17781563417456	1.19460505658346	1.46885400863713e-48	0.389476290263159	1.47620748717156	0.0831199032583868	0.700599107064336	FALSE
N14_CHRONKIDNEYDIS	THROMBOCYTAEMIA	PGS002237	15	6636	704	461049	0.479153104656313	1.61470633569297	0.119746793703437	0.177904626171616	1.19471137160366	1.2101546629519e-48	0.556468863322014	1.74450153808677	0.0497312147920152	0.634567883436253	FALSE
N14_CHRONKIDNEYDIS	K11_GINGIVITIS_PERIODONTAL	PGS002237	420	6231	67278	394475	0.194669570040344	1.21490947766842	0.000273825171307849	0.17976489353056	1.19693592265995	1.02705573252834e-46	-0.0134896540212148	0.986600923617155	0.787026688948457	0.978756396101929	FALSE
N14_CHRONKIDNEYDIS	AB1_SEPSIS_EXPLICIT	PGS002237	232	6419	7560	454193	1.23381263214251	3.43429832339469	6.5840612389315e-72	0.179644805612851	1.19679219374759	5.35522860209995e-48	0.00405699436068142	1.00406523510275	0.950976253169397	0.995778966454887	FALSE
N14_CHRONKIDNEYDIS	AB1_SEPSIS_BACT_EXPL	PGS002237	66	6585	1969	459784	1.13071228322963	3.09786226980757	1.32214868246596e-19	0.179374918366443	1.19646923838062	4.75396617290741e-49	0.00564709788137904	1.0056630727951	0.963208260891162	0.996928299935777	FALSE
N14_CHRONKIDNEYDIS	AB1_SEPSIS_CONDITION	PGS002237	562	6089	22943	438810	0.861325251738741	2.36629455264139	2.51878785651653e-76	0.182553764917698	1.20027868210336	4.75844913068101e-47	-0.050453720467352	0.950797930137985	0.24629122699567	0.847311134018234	FALSE
N14_CHRONKIDNEYDIS	N14_HYPERTROPHYBREAST_BOTH	PGS002237	36	6615	5898	455855	0.0302464339448665	1.03070850422149	0.865434808754847	0.177542477268343	1.19427878652554	2.728949896241e-48	0.24473233924587	1.27727938988247	0.134039358362579	0.766279879159328	FALSE
N14_CHRONKIDNEYDIS	CD2_BENIGN_SALIVARY_KNOWN	PGS002237	27	6624	2022	459731	0.265041996589523	1.30348571658349	0.174604506293449	0.179025637667363	1.19605140774295	3.85514050111051e-49	-0.0373537360524116	0.963335308642033	0.843373243841894	0.985364814829022	FALSE
N14_CHRONKIDNEYDIS	J10_ASTHMA_OTHER_THAN_NONALLERGIC	PGS002237	393	6258	30767	430986	0.602969132779744	1.82753695267569	2.22224311103874e-28	0.176830176599483	1.19342840384712	1.84304927205329e-45	0.0422360409273025	1.04314067358549	0.415208373331881	0.913176766918283	FALSE
N14_CHRONKIDNEYDIS	G6_RLS	PGS002237	23	6628	1930	459823	0.192663141748976	1.21247429274989	0.360144608138846	0.179737259680075	1.19690284716862	1.5405418856326e-49	-0.226756051187794	0.797115213883115	0.261406901071839	0.854894971824759	FALSE
N14_CHRONKIDNEYDIS	AB1_LYME	PGS002237	16	6635	1744	460009	-0.0544578796037866	0.94699839596544	0.835199458107984	0.178782910220729	1.19576112846951	4.24749641769579e-49	0.0408079400929429	1.04165202674109	0.871848567493308	0.988119125206466	FALSE
N14_CHRONKIDNEYDIS	K11_ANOMALI_DENTAL_ARCH_RELATIONS1	PGS002237	23	6628	6578	455175	0.425531598406607	1.53040376366027	0.0421108613727684	0.179555954145431	1.19668586172893	1.82037627763429e-49	-0.224940373274448	0.798563833086331	0.295914039731418	0.871608665711111	FALSE
N14_CHRONKIDNEYDIS	K11_EMBIMPACT_TEETH	PGS002237	29	6622	7596	454157	0.84975723533739	2.33907893728495	5.43462381731179e-06	0.179498155060323	1.19661669637982	2.19437892055248e-49	-0.16677940597549	0.846386298505272	0.373086438025746	0.899132413472377	FALSE
N14_CHRONKIDNEYDIS	K11_IMPACTED_TEETH	PGS002237	20	6631	4926	456827	1.02870450474666	2.79743941671675	4.58511080724424e-06	0.179412024353116	1.19651363537593	2.09091147003768e-49	-0.218448367271263	0.803764978952407	0.35048033446348	0.891411008419312	FALSE
N14_CHRONKIDNEYDIS	CD2_NEOPLASM	PGS002237	2017	4634	141517	320236	0.272402547509256	1.31311548630219	7.6293404958748e-19	0.175590048415573	1.19194931696625	1.24942595372765e-33	0.0131188394718076	1.01320526898443	0.618757281487198	0.954918496057919	FALSE
N14_CHRONKIDNEYDIS	TBC_RESP	PGS002237	58	6593	1600	460153	0.250772274480156	1.28501741974894	0.0674960772084695	0.178324155036234	1.19521269266091	1.45367962830471e-48	0.0544745180480301	1.05598556749737	0.681387193995852	0.964992160379986	FALSE
N14_CHRONKIDNEYDIS	IBD_VIRAL_HEPATITIS	PGS002237	19	6632	1901	459852	0.945715619613321	2.5746551932442	4.51219479109953e-05	0.179637374459482	1.19678330023429	1.57256946870673e-49	-0.227797594323509	0.796285416213769	0.314158454871166	0.877904855692954	FALSE
N14_CHRONKIDNEYDIS	AB1_INTESTINAL_INFECTIONS	PGS002237	499	6152	37192	424561	0.668135044472275	1.95059615130712	2.40387094889222e-44	0.180680043939729	1.19803180042933	1.35033074559829e-46	-0.027957669169697	0.972429529679414	0.543800678906102	0.941083200585313	FALSE
N14_CHRONKIDNEYDIS	AB1_RESP_TUBERCU	PGS002237	58	6593	1600	460153	0.250772274480156	1.28501741974894	0.0674960772084695	0.178324155036234	1.19521269266091	1.45367962830471e-48	0.0544745180480301	1.05598556749737	0.681387193995852	0.964992160379986	FALSE
N14_CHRONKIDNEYDIS	AB1_SEPSIS	PGS002237	232	6419	6820	454933	1.20148157966414	3.32503958621042	2.76312392231188e-68	0.179343692665854	1.19643187837372	7.54581483881061e-48	0.0140129023282602	1.01411154325411	0.832995786815804	0.984268020086821	FALSE
N14_CHRONKIDNEYDIS	AB1_SYPHILIS	PGS002237	13	6638	530	461223	0.894038560998104	2.44498395613689	0.00132453953711613	0.179358338927262	1.19644940175609	1.99735256410701e-49	-0.268872552325564	0.764240650135286	0.338476355375232	0.885950309879719	FALSE
N14_CHRONKIDNEYDIS	AB1_OTHER_SPIROCHAETAL	PGS002237	18	6633	1863	459890	0.0255969293116641	1.02592734388242	0.915847945966156	0.178970476689895	1.1959854341978	3.49130106604238e-49	-0.040091966814075	0.960701082471611	0.866192630578456	0.987807596380665	FALSE
N14_CHRONKIDNEYDIS	AB1_VIRAL_CNS	PGS002237	22	6629	2149	459604	0.315133172444648	1.37044180389048	0.143706185711126	0.179032906748466	1.19606010196924	3.47235740044682e-49	-0.0506443977451039	0.950616651860347	0.812105951636458	0.981766069357013	FALSE
N14_CHRONKIDNEYDIS	AB1_ARTHROPOD	PGS002237	33	6618	2521	459232	0.234793975998242	1.26464819400974	0.179035638675022	0.179827040297459	1.19701031066919	1.58488033277614e-49	-0.194993717854551	0.822839827239257	0.256047462002694	0.851910979787894	FALSE
N14_CHRONKIDNEYDIS	AB1_VIRAL_SKIN_MUCOUS_MEMBRANE	PGS002237	148	6503	12272	449481	0.505689365221223	1.6581281824612	2.84794197757561e-09	0.178716054360788	1.19568118750327	3.58790979876844e-48	0.0121856313668283	1.01226017866697	0.887038768225331	0.989404999061919	FALSE
N14_CHRONKIDNEYDIS	AB1_VIRAL_HEPATITIS	PGS002237	23	6628	2200	459553	0.701153944641558	2.01607780787726	0.000807515879091641	0.179596009950417	1.19673379690447	1.76022954465398e-49	-0.210716928375847	0.81000332338806	0.311067986929394	0.877214998319236	FALSE
N14_CHRONKIDNEYDIS	AB1_OTHER_VIRAL	PGS002237	96	6555	10641	451112	0.507068064325582	1.66041581892007	1.19087295798476e-06	0.178855375421846	1.19584778267984	1.58502138934213e-48	0.00708770270017422	1.00711287991267	0.942093796085017	0.995110138123256	FALSE
N14_CHRONKIDNEYDIS	AB1_MYCOSES	PGS002237	105	6546	6309	455444	0.563146940445569	1.7561904401545	1.31489979146157e-08	0.180354118467969	1.19764139497459	2.72945602966749e-49	-0.0873059505787555	0.916396680643963	0.372338192212624	0.89868536558356	FALSE
N14_CHRONKIDNEYDIS	AB1_PEDICULOSIS_ACARIASIS_OTHERINFEST	PGS002237	16	6635	1571	460182	0.23689162789314	1.2673037699535	0.345706242062056	0.179142929863952	1.19619170346744	2.82199051945821e-49	-0.108505083875025	0.897174333683189	0.650794301154419	0.960386046286267	FALSE
N14_CHRONKIDNEYDIS	AB1_SEQULEAE_OF_INFECTIONS_AND_PARASITES	PGS002237	55	6596	2473	459280	0.557998424716663	1.74717190201449	4.94038915239259e-05	0.178698151105119	1.19565978110889	9.38995020284404e-49	0.0339991598072325	1.03458373747798	0.792285314440451	0.979355014262566	FALSE
N14_CHRONKIDNEYDIS	AB1_BACT_BIR_OTHER_INF_AGENTS	PGS002237	68	6583	3152	458601	0.8555966377266	2.35277771784006	1.16907141234453e-11	0.178093455376032	1.1949369893024	2.32844809596047e-48	0.0612280741508956	1.06314136160148	0.610186831428983	0.953555710311218	FALSE
N14_CHRONKIDNEYDIS	CD2_BENIGN_MOUTH_PHARYNX	PGS002237	35	6616	2715	459038	0.173086284233069	1.18896868990979	0.308554087385297	0.179528658112498	1.19665319739804	2.34636667123028e-49	-0.125969489323624	0.881641745859047	0.459686244968799	0.923237060164308	FALSE
N14_CHRONKIDNEYDIS	CD2_BENIGN_SALIVARY	PGS002237	37	6614	2389	459364	0.151848642306096	1.16398404515768	0.373759742942008	0.178458295068816	1.19537302928398	9.08774859048056e-49	0.0699929216796515	1.0725005897246	0.661938970048344	0.962486383213295	FALSE
N14_CHRONKIDNEYDIS	CD2_BENIGN_COLON	PGS002237	225	6426	11133	450620	0.385401025505373	1.47020379245566	5.7870478267976e-08	0.176944421360193	1.19356475457807	1.14864375719407e-46	0.0604681144960906	1.06233372398418	0.367723327122614	0.896668468431107	FALSE
N14_CHRONKIDNEYDIS	CD2_BENIGN_RECTUM_ANAL	PGS002237	55	6596	4100	457653	-0.0970740964849494	0.907488761914634	0.480548996649189	0.179086539492339	1.19612425167459	5.47715460607244e-49	-0.0272926149698508	0.973076463121238	0.840640816647699	0.985190692502443	FALSE
N14_CHRONKIDNEYDIS	CD2_BENIGN_SMALL_INTESTINE	PGS002237	14	6637	681	461072	0.376595163066921	1.45731421531589	0.216348692756095	0.178119948622799	1.19496864748229	9.2206144340512e-49	0.416095570100859	1.51603074915895	0.135019146211829	0.767757358678449	FALSE
N14_CHRONKIDNEYDIS	CD2_BENIGN_EAR_RESP	PGS002237	29	6622	1972	459781	0.0528897110088316	1.05431335955016	0.781641693533663	0.178949126444477	1.19595989988784	4.32380463584583e-49	-0.0211593934769884	0.979062895892459	0.908987572198499	0.992043809967582	FALSE
N14_CHRONKIDNEYDIS	CD2_BENIGN_BONE_CARTILAGE	PGS002237	22	6629	2403	459350	0.0174253285061731	1.01757803524179	0.938169642857403	0.178325112770425	1.19521383735752	8.13451640448987e-49	0.17846010933292	1.19537519800833	0.416897081967162	0.913422106527782	FALSE
N14_CHRONKIDNEYDIS	CD2_BENIGN_LIPOMATOUS	PGS002237	98	6553	8557	453196	-0.112322845920503	0.893755665546948	0.276153239889047	0.179491704907873	1.1966089780446	7.28100974624614e-49	-0.0405231840578136	0.960286900906305	0.68385389521468	0.965518531775002	FALSE
N14_CHRONKIDNEYDIS	CD2_BENIGN_HEAMANGIOMA_LYMPHANGIOMA	PGS002237	21	6630	2228	459525	0.122318207029172	1.13011365467984	0.577543378242063	0.179657245204276	1.1968070814461	1.5623613610393e-49	-0.26351821743582	0.768343625061054	0.236367835933299	0.840861637861643	FALSE
N14_CHRONKIDNEYDIS	CD2_BENIGN_CONNECTIVE_SOFT	PGS002237	44	6607	2731	459022	0.324980372849948	1.38400348167017	0.0351578470498557	0.178640796011652	1.19559120589698	7.80348975472385e-49	0.0484268750632433	1.04961861571907	0.754548701334378	0.975117360200978	FALSE
N14_CHRONKIDNEYDIS	CD2_BENIGN_MELANOCYTIC	PGS002237	73	6578	7204	454549	0.307507078755969	1.36003043579145	0.0110572891442071	0.178092532652105	1.19493588670596	2.68317164262457e-48	0.0753639545565059	1.07827652313123	0.500663001702007	0.932191788734814	FALSE
N14_CHRONKIDNEYDIS	CD2_BENIGN_SKIN	PGS002237	157	6494	10118	451635	0.257271852222617	1.2933966917357	0.0016519723261613	0.181519247788331	1.19903761530983	1.43524418518077e-49	-0.114134212203608	0.892138212011687	0.162716661942974	0.794447987722242	FALSE
N14_CHRONKIDNEYDIS	CD2_BENIGN_UTERUS_OTH	PGS002237	29	6622	1574	460179	-0.655005125291033	0.519439400302125	0.00108413319299899	0.180701733001585	1.19805778489694	6.07665686039864e-50	0.192456324394761	1.21222355795366	0.302502036618095	0.87495553137748	FALSE
N14_CHRONKIDNEYDIS	CD2_BENIGN_FEMALE_GEN_OTH	PGS002237	13	6638	1209	460544	-0.314644593772179	0.730048291876552	0.274156335861488	0.181316806932279	1.19879490567655	2.21917499354402e-50	0.0705180056354635	1.07306389045401	0.794029967128036	0.979597455885109	FALSE
N14_CHRONKIDNEYDIS	CD2_BENIGN_URINARY	PGS002237	28	6623	852	460901	0.73456613710108	2.08457737549618	0.000125877533812583	0.178821117840191	1.19580681652848	4.95794439442468e-49	0.0759314485744857	1.07888861226987	0.690717758854855	0.966639077519619	FALSE
N14_CHRONKIDNEYDIS	CD2_BENIGN_EYE	PGS002237	32	6619	1986	459767	0.351837329467861	1.42167723991441	0.0479009612039099	0.179526730522523	1.19665089074356	2.30546447690499e-49	-0.129170278272945	0.878824308118832	0.446561182221311	0.920503267520988	FALSE
N14_CHRONKIDNEYDIS	CD2_BENIGN_MENINGES	PGS002237	36	6615	2059	459694	0.394718215153466	1.483965972876	0.0308869623545682	0.177328894340975	1.19402373620438	3.53115150124281e-48	0.276456594995261	1.31844972415924	0.0819726191130432	0.698252759409711	FALSE
N14_CHRONKIDNEYDIS	CD2_BENIGN_BRAIN_CNS	PGS002237	21	6630	1562	460191	0.212052600073166	1.2362129082578	0.334273464964728	0.17894460887638	1.19595449706976	3.75323553675938e-49	-0.00731403686144221	0.992712645614329	0.974025306397843	0.997734318419708	FALSE
N14_CHRONKIDNEYDIS	CD2_BENIGN_ENDOCRINE_OTH	PGS002237	38	6613	2684	459069	0.401773394379615	1.49447263840311	0.0171179855387265	0.178319124546084	1.19520668017035	1.04909638078429e-48	0.121919288942771	1.12966292181202	0.467847127438077	0.925374913300585	FALSE
N14_CHRONKIDNEYDIS	CD2_BENIGN_OTHER_NOS	PGS002237	17	6634	799	460954	0.473790485773497	1.60607045716525	0.0518613124482708	0.179440032440142	1.19654714790327	1.90846246748899e-49	-0.229724529259528	0.794752503412159	0.363171932769426	0.894808338402974	FALSE
N14_CHRONKIDNEYDIS	CD2_PRIMARY_LYMPHOID_HEMATOPOIETIC	PGS002237	139	6512	5266	456487	0.870435881159868	2.387951489776	1.19061217209255e-22	0.177852671985972	1.19464930295964	9.94544050554719e-48	0.0502287852914997	1.05151163925554	0.551749079547688	0.942738560103542	FALSE
N14_CHRONKIDNEYDIS	CD2_INSITU_CERVIX_UTERI	PGS002237	11	6640	2589	459164	-0.303958811592276	0.737891258390695	0.314310146546991	0.181685503955941	1.19923697928085	1.32313460461386e-50	-0.15392933685018	0.857332600693065	0.620456494281047	0.955232776014799	FALSE
N14_CHRONKIDNEYDIS	C3_COLORECTAL	PGS002237	101	6550	5424	456329	0.248703403313653	1.28236163244894	0.014098069075168	0.180913734491526	1.19831180185741	1.31089721526541e-49	-0.132965327970813	0.875495446786223	0.175020494105089	0.805099259222273	FALSE
N14_CHRONKIDNEYDIS	C3_RESPIRATORY_INTRATHORACIC	PGS002237	40	6611	3018	458735	0.130459282050158	1.13935154688991	0.430151170455835	0.178241858851704	1.19511433526387	1.2459221223629e-48	0.102010513151116	1.10739511387891	0.508403164244245	0.933652982922918	FALSE
N14_CHRONKIDNEYDIS	C3_MELANOMA	PGS002237	55	6596	3389	458364	0.1422928736115	1.15291425725852	0.299046914960376	0.179479647352459	1.19659454995252	3.45305347594837e-49	-0.0761303855496142	0.926695370996675	0.572016640598544	0.947132236233744	FALSE
N14_CHRONKIDNEYDIS	C3_MESTOTHEL_SOFTTISSUE	PGS002237	16	6635	783	460970	0.557086177681467	1.74557877639945	0.0379318315620933	0.178424828943465	1.19533302544973	6.65426411027159e-49	0.171604400314101	1.18720808115915	0.487157154187335	0.92984256676865	FALSE
N14_CHRONKIDNEYDIS	C3_FEMALE_GENITAL	PGS002237	50	6601	3756	457997	-0.233338497502025	0.791885476896036	0.140438155977747	0.179486844728197	1.1966031623241	3.69059886159591e-49	0.280513207578653	1.32380902685878	0.0539833225821334	0.647325712979488	FALSE
N14_CHRONKIDNEYDIS	C3_MALE_GENITAL	PGS002237	196	6455	10730	451023	0.190764172708014	1.21017402636357	0.0101882957473794	0.18395794993631	1.20196527931708	1.93754201768115e-50	-0.0822644661523217	0.921028345661311	0.252720769344801	0.850466126944731	FALSE
N14_CHRONKIDNEYDIS	C3_KIDNEY_NOTRENALPELVIS	PGS002237	93	6558	1567	460186	1.40511560089937	4.07599790305706	6.08304597867832e-37	0.176729233466583	1.19330794152517	1.82803468944272e-47	0.143684419006912	1.15451970655324	0.15544422465809	0.788336807989094	FALSE
N14_CHRONKIDNEYDIS	C3_ENDOCRINE	PGS002237	23	6628	1938	459815	0.30679447697505	1.3590616209114	0.169626280199884	0.178056604584168	1.19489295573946	1.16721730581548e-48	0.259567382503477	1.29636913336637	0.215468252692116	0.828547189373703	FALSE
N14_CHRONKIDNEYDIS	C3_UNCERTAIN_SECONDARY	PGS002237	56	6595	2209	459544	0.81991814066885	2.27031398354137	4.81848876615334e-09	0.177897668556493	1.19470305929067	2.45758858455218e-48	0.120008647208931	1.12750660132237	0.354514538096054	0.892368148168535	FALSE
N14_CHRONKIDNEYDIS	C3_NSCLC_ADENO	PGS002237	14	6637	993	460760	0.216359771596068	1.2415489727155	0.455797928014554	0.178338565707308	1.19522991660199	7.19944725779667e-49	0.248269016508183	1.28180471244407	0.338709561675515	0.886012461822723	FALSE
N14_CHRONKIDNEYDIS	D3_ANAEMIA_IRONDEF	PGS002237	229	6422	8901	452852	0.898641054602409	2.45626291491533	2.45665530325985e-38	0.177831827490589	1.1946244013573	4.32986725594585e-47	0.0591788340736213	1.06096496046133	0.374893185910626	0.900030164604568	FALSE
N14_CHRONKIDNEYDIS	D3_OTHERANAEMIA	PGS002237	268	6383	7042	454711	1.17283425555344	3.23113754243298	3.52380223055688e-74	0.181473117068331	1.19898230411711	1.03448022706749e-48	-0.0349716463609312	0.965632795073165	0.579240988492668	0.94821994122612	FALSE
N14_CHRONKIDNEYDIS	D3_COAGOTHER	PGS002237	21	6630	1538	460215	0.659508572355063	1.9338417575507	0.00982548229067877	0.177706638857179	1.19447485732185	1.72344934269869e-48	0.332546765813733	1.39451511329405	0.130687479069829	0.76222920786515	FALSE
N14_CHRONKIDNEYDIS	D3_PURPURA_AND3_OTHER_HAEMORRHAGIC	PGS002237	45	6606	2944	458809	0.627930206891008	1.87372833293534	3.23808446886775e-05	0.17925406220558	1.19632464643947	4.01345572272769e-49	-0.0534456256613553	0.947957484163743	0.708147089536001	0.969519613162702	FALSE
N14_CHRONKIDNEYDIS	D3_OTHERWHITECELL	PGS002237	29	6622	1242	460511	0.899018813492676	2.45719096534689	4.12488178442324e-06	0.178209948184233	1.19507619897621	1.07053982291746e-48	0.18078480328868	1.19815731203491	0.320610255886257	0.88043947155536	FALSE
N14_CHRONKIDNEYDIS	D3_OTHERBLOOD	PGS002237	34	6617	1348	460405	0.844591661100425	2.32702740472906	9.42976789010822e-07	0.179790659061165	1.1969667627464	1.70185536137175e-49	-0.144011379339983	0.865877894884194	0.392369589822872	0.905625205276455	FALSE
N14_CHRONKIDNEYDIS	E4_OBESITY	PGS002237	351	6300	18041	443712	1.16990481964648	3.22168598272417	1.87296873834669e-96	0.182987026377547	1.20079882926912	7.13930297222057e-49	-0.0829216779436599	0.920423233837479	0.130678666993294	0.76222920786515	FALSE
N14_CHRONKIDNEYDIS	E4_DM1	PGS002237	484	6167	8898	452855	2.07937500166165	7.99946769756442	0	0.186744966344822	1.20531984872161	9.14422617505768e-50	-0.167989596548464	0.845362629328056	0.000251459727562928	0.0575329405644911	FALSE
N14_CHRONKIDNEYDIS	E4_DM2	PGS002237	1991	4660	51020	410733	1.31234817575062	3.71488668524122	0	0.197869292469851	1.21880307667	1.24574150456903e-42	-0.0452764957748642	0.955733189108187	0.0900015383925192	0.710813221380835	FALSE
N14_CHRONKIDNEYDIS	E4_DM2_STRICT	PGS002237	1549	5102	46439	415314	1.0314275704753	2.80506740916926	7.15176726328382e-232	0.183154986887258	1.2010005329912	4.49925793135936e-40	0.00118896109754802	1.001189668192	0.967280304925125	0.997275003392327	FALSE
N14_CHRONKIDNEYDIS	E4_THYROID	PGS002237	659	5992	52396	409357	0.331822167763338	1.39350501636304	9.35262783220326e-14	0.172967006097666	1.18882688039896	1.00652767616879e-41	0.0539129349895298	1.05539271037748	0.1810024756503	0.809147791926179	FALSE
N14_CHRONKIDNEYDIS	E4_HYTHY_AI_STRICT	PGS002237	473	6178	37880	423873	0.34075060958217	1.40600255357066	4.63115792119098e-11	0.172198145377376	1.18791318940297	1.25077071722789e-42	0.0830176961080756	1.08656103627964	0.0775061110609799	0.690847937953287	FALSE
N14_CHRONKIDNEYDIS	E4_NONTOXIC_THYROID	PGS002237	119	6532	8869	452884	0.0403835224552685	1.04121002505192	0.674051625331008	0.176631654138936	1.19319150501955	3.50508774149916e-47	0.118718752436923	1.12605317403757	0.176336038420103	0.806281100250524	FALSE
N14_CHRONKIDNEYDIS	E4_GLUCOPANCREAS	PGS002237	53	6598	1538	460215	1.48332225094719	4.40756441898033	6.67746887633277e-27	0.180383220619511	1.19767624942313	1.10259291855881e-49	-0.267272368638256	0.765464554531576	0.0571142657739927	0.652936430032214	FALSE
N14_CHRONKIDNEYDIS	E4_PARATHYRO	PGS002237	114	6537	4088	457665	0.624712617809926	1.86770913395783	1.12653698490585e-10	0.179208208334503	1.19626979158103	1.19895082061264e-48	-0.00256833418947836	0.997434961158987	0.97879004498042	0.998267234291107	FALSE
N14_CHRONKIDNEYDIS	E4_HYPERPIT	PGS002237	12	6639	1434	460319	0.588659043912562	1.80157096735864	0.0417859448221734	0.179178449157262	1.19623419210598	2.47230280336226e-49	-0.182291312242517	0.833358537507341	0.529184020279064	0.937642342906638	FALSE
N14_CHRONKIDNEYDIS	E4_ADRENAL	PGS002237	19	6632	925	460828	1.00581190961979	2.7341262352977	2.22144242189437e-05	0.178689800062728	1.19564979614507	5.03096433216714e-49	0.0627045715559572	1.06471224648144	0.787596986035525	0.978756396101929	FALSE
N14_CHRONKIDNEYDIS	E4_PCOS_CONCORTIUM	PGS002237	423	6228	33853	427900	-0.257407858093199	0.773052853595913	5.10974162653051e-07	0.179229030866399	1.19629470120626	2.35472808750247e-46	0.0301105464298649	1.03056845331996	0.545563025569782	0.941454087228372	FALSE
N14_CHRONKIDNEYDIS	E4_TESTIDYS	PGS002237	15	6636	576	461177	1.71197716921683	5.53990398408739	3.92328682735329e-11	0.181792807949899	1.19936566910278	1.25624723605688e-50	-0.233974978772046	0.791381616987696	0.363329750119545	0.894879734936249	FALSE
N14_CHRONKIDNEYDIS	E4_ENDODIS	PGS002237	17	6634	1642	460111	1.00823041104851	2.7407467261103	3.67681941723836e-05	0.179640332967336	1.19678684093232	1.509098122164e-49	-0.384095383336408	0.681066461689852	0.127864808151877	0.759731931429436	FALSE
N14_CHRONKIDNEYDIS	E4_VIT_DEF	PGS002237	26	6625	993	460760	0.952530503699767	2.59226109289274	1.36759257536325e-05	0.177910372004846	1.19471823623568	1.45342425888561e-48	0.206239865482462	1.22904797482668	0.31488726757392	0.877904855692954	FALSE
N14_CHRONKIDNEYDIS	E4_HYPERCHOL	PGS002237	411	6240	16971	444782	0.610572502338072	1.84148535172698	2.46416241120961e-30	0.181514805739969	1.19903228913858	1.26676228689299e-47	-0.038287361003323	0.962436334479444	0.443905112767264	0.919892099923567	FALSE
N14_CHRONKIDNEYDIS	E4_MINERAL_MET	PGS002237	43	6608	1311	460442	1.32126464393158	3.74815846712361	2.36833976050612e-17	0.178893675308709	1.19589358439171	5.69442703686849e-49	0.029247402573845	1.02967930827651	0.856589613610616	0.987008279018196	FALSE
N14_CHRONKIDNEYDIS	E4_FLUIDELECTRO	PGS002237	167	6484	4645	457108	1.20164104440049	3.32556985504984	1.18165817797656e-50	0.18036338699566	1.19765249539846	7.76295217276157e-49	-0.0566438543854261	0.944930542315007	0.461879017702428	0.924004991221354	FALSE
N14_CHRONKIDNEYDIS	E4_METABO	PGS002237	44	6607	2794	458959	0.880962963724924	2.41322243355042	9.07970358169079e-09	0.179264187777416	1.19633675997195	3.67887494942929e-49	-0.0855503683087416	0.918006903434524	0.582089695126167	0.948570812936578	FALSE
N14_CHRONKIDNEYDIS	VIT_DEF	PGS002237	26	6625	993	460760	0.952530503699767	2.59226109289274	1.36759257536325e-05	0.177910372004846	1.19471823623568	1.45342425888561e-48	0.206239865482462	1.22904797482668	0.31488726757392	0.877904855692954	FALSE
N14_CHRONKIDNEYDIS	F5_ALCOHOL	PGS002237	273	6378	17505	444248	0.46625822901288	1.59401856804805	9.56454511341699e-14	0.182025746812168	1.19964508051881	6.30966392016143e-49	-0.0662209253162483	0.935924072128029	0.278157429984065	0.86311593107699	FALSE
N14_CHRONKIDNEYDIS	F5_SCHIZO	PGS002237	135	6516	12823	448930	0.413490605957057	1.51208668272263	3.15422106151583e-06	0.178470555724633	1.19538768543111	4.41779060993116e-48	0.0291177253826744	1.02954579101326	0.734075258693808	0.972460781218064	FALSE
N14_CHRONKIDNEYDIS	F5_PHOBANX	PGS002237	18	6633	4228	457525	0.275397769229515	1.31705445442459	0.263590535267087	0.178478208501996	1.19539683350194	6.41934039058542e-49	0.15630232398006	1.1691796207002	0.504122972246314	0.932851259375932	FALSE
N14_CHRONKIDNEYDIS	F5_SLEEP	PGS002237	55	6596	4854	456899	0.566925766969146	1.76283933376605	3.59160223983304e-05	0.179041148658698	1.19606995982985	5.71867335775731e-49	-0.00494062364564222	0.995071561160256	0.971674195372239	0.997529015901026	FALSE
N14_CHRONKIDNEYDIS	F5_ALLANXIOUS	PGS002237	128	6523	23307	438446	0.343150009069285	1.40938016587675	0.00017558705590577	0.178317340662795	1.19520454806303	4.50376350871838e-48	0.0381262241683253	1.03886235413964	0.6702733420919	0.963502016435355	FALSE
N14_CHRONKIDNEYDIS	F5_BEHEMOCHILD	PGS002237	22	6629	6545	455208	1.16063662852337	3.191964725198	2.5543294997086e-07	0.178295296938096	1.1951782015934	8.5962826162047e-49	0.213196783743863	1.23762817238759	0.299553291430061	0.873004115150881	FALSE
N14_CHRONKIDNEYDIS	F5_UNSMENDIS	PGS002237	219	6432	17146	444607	0.460503496531663	1.58487176157384	5.01615498927491e-11	0.178184542791027	1.19504583798113	2.49381384712264e-47	0.0333327757334192	1.03389453701391	0.621626025312445	0.95532414945148	FALSE
N14_CHRONKIDNEYDIS	F5_DEMENTIA	PGS002237	84	6567	4152	457601	-0.113287713246739	0.892893725803242	0.314920330584473	0.179282678970439	1.19635888187043	7.73098292844718e-49	-0.0289618249482634	0.971453549048242	0.784982223457891	0.978583216234183	FALSE
N14_CHRONKIDNEYDIS	F5_SUBSNOALCO	PGS002237	51	6600	5874	455879	0.549283256049554	1.73201116435091	0.000147173222842118	0.178367557083782	1.19526456846477	1.25758298585991e-48	0.0753786661221847	1.07829238638381	0.588418317325775	0.949456276130767	FALSE
N14_CHRONKIDNEYDIS	F5_NEUROTIC	PGS002237	280	6371	37830	423923	0.395956950922416	1.48580535362466	2.95669412433618e-10	0.178075688434275	1.19491575911511	7.09939444737271e-47	0.0226426868786156	1.02290097829977	0.709683533182096	0.969553111120319	FALSE
N14_CHRONKIDNEYDIS	F5_BEHAVE	PGS002237	89	6562	9390	452363	0.554101291388096	1.74037619066192	2.25693895385512e-07	0.180406813964841	1.19770450694581	1.91165586315187e-49	-0.0892999970958682	0.914571163722349	0.406336444346208	0.910178527795887	FALSE
N14_CHRONKIDNEYDIS	F5_EATING	PGS002237	21	6630	3800	457953	0.235406181379947	1.26542265548063	0.307659590854411	0.180135697431361	1.19737983346592	8.8366253459723e-50	-0.380221894632904	0.683709680870477	0.0860990532000246	0.705953647609647	FALSE
N14_CHRONKIDNEYDIS	F5_PERSONALITY	PGS002237	78	6573	8692	453061	0.509351609208246	1.6642117854469	1.92887004590747e-05	0.177498375601141	1.19422611800134	5.60670224001577e-48	0.112337213528603	1.11889010191543	0.316207309727758	0.878654966743414	FALSE
N14_CHRONKIDNEYDIS	F5_MENTRET	PGS002237	11	6640	1224	460529	0.294086156285898	1.3418995117647	0.330146061239506	0.179042822803667	1.19607196222604	2.86150187640642e-49	-0.0955426648507077	0.908879583614701	0.755154178782482	0.975163614118344	FALSE
N14_CHRONKIDNEYDIS	F5_DEMENTIA_INCLAVO	PGS002237	89	6562	4544	457209	-0.131635283849746	0.876660669085001	0.229217903984617	0.179479679441936	1.19659458835062	6.59668421285368e-49	-0.0408631333618531	0.959960507524409	0.69285058916463	0.967345699639954	FALSE
N14_CHRONKIDNEYDIS	G6_AD_WIDE	PGS002237	60	6591	3111	458642	-0.210554086240573	0.810135236799059	0.116948721657284	0.178608065882314	1.19555207468256	1.20575067584457e-48	0.0303779349612642	1.03084405234956	0.80494256172882	0.980966501837435	FALSE
N14_CHRONKIDNEYDIS	G6_NEUINFL	PGS002237	36	6615	2217	459536	0.655867609030878	1.92681351319088	9.34070002907763e-05	0.179510373864118	1.19663131769378	2.50045895132979e-49	-0.133280368084983	0.875219674042731	0.413334746527776	0.912767771417166	FALSE
N14_CHRONKIDNEYDIS	G6_NEUATR	PGS002237	14	6637	675	461078	0.382510935644731	1.46596090549756	0.152957836313305	0.179394901721993	1.19649314808972	1.97898063031244e-49	-0.265681721484063	0.766683107433802	0.312718890819167	0.87755557801468	FALSE
N14_CHRONKIDNEYDIS	G6_XTRAPYROTH	PGS002237	52	6599	4251	457502	0.0732875584702903	1.07603991682262	0.600356382727671	0.180043670799807	1.19726964770325	1.70460401747778e-49	-0.144754604832187	0.865234591448949	0.289014375335396	0.868332027564066	FALSE
N14_CHRONKIDNEYDIS	G6_DEMYEL	PGS002237	17	6634	2723	459030	0.209042874519712	1.23249784015041	0.391816470647893	0.179163058253229	1.19621578112201	2.69330869105375e-49	-0.13121857019753	0.877026061680924	0.600539629603807	0.952034179377905	FALSE
N14_CHRONKIDNEYDIS	FE_STRICT	PGS002237	51	6600	4619	457134	0.340681030647607	1.4059047288143	0.0158889773579906	0.179329306715354	1.19641466668775	3.91761307076053e-49	-0.0434097019482102	0.957519012288766	0.755784836631361	0.975255700884428	FALSE
N14_CHRONKIDNEYDIS	G6_MIGRAINE	PGS002237	87	6564	17742	444011	0.0988256046454871	1.10387377231358	0.371217793249576	0.178819826823747	1.19580527272321	1.32014492550197e-48	0.00260997706960343	1.00261338602488	0.980458601158664	0.998457454733192	FALSE
N14_CHRONKIDNEYDIS	G6_NERPLEX	PGS002237	674	5977	40924	420829	0.476010537180429	1.60963997693594	1.84509057864843e-29	0.178417829068232	1.19532465829698	2.96480218606934e-44	0.00440981793634715	1.00441955549182	0.912914248307034	0.992525890918182	FALSE
N14_CHRONKIDNEYDIS	G6_POLYNEU	PGS002237	140	6511	4287	457466	0.830477120705713	2.2944131911918	8.28183728746636e-22	0.181276363002667	1.19874642268019	1.57144859636271e-49	-0.144631168326013	0.865341399575814	0.0925488799523463	0.713595585082442	FALSE
N14_CHRONKIDNEYDIS	G6_MYONEU	PGS002237	34	6617	2272	459481	0.456729396956042	1.57890157086471	0.0105815982058597	0.178614484609967	1.19555974863035	6.86614853034367e-49	0.036656982773317	1.03733713529693	0.837167259856095	0.984772311996869	FALSE
N14_CHRONKIDNEYDIS	G6_CPETAL	PGS002237	33	6618	2913	458840	0.201928527822019	1.2237605401545	0.256399307887944	0.178930623842881	1.19593777172301	4.80603121920648e-49	-0.0178215430384305	0.982336321472223	0.916635329237872	0.992850664644223	FALSE
N14_CHRONKIDNEYDIS	G6_HYDROCEPH	PGS002237	38	6613	1767	459986	0.0922691941159623	1.09665999676773	0.575803071213889	0.178893020147693	1.19589280088912	5.16177077597494e-49	-0.000123441772989286	0.999876565845633	0.999411670548525	0.999891678931414	FALSE
N14_CHRONKIDNEYDIS	G6_NEURODEG	PGS002237	44	6607	2286	459467	-0.0847878389002415	0.91870717765151	0.586940113647974	0.17842751807628	1.19533623986332	1.12739921182795e-48	0.0601376188606532	1.06198268533659	0.67175637947075	0.96364221173769	FALSE
N14_CHRONKIDNEYDIS	G6_PARKINSON_INCLAVO	PGS002237	49	6602	2688	459065	0.117817507354132	1.12503878132839	0.417733195758718	0.180825388974742	1.19820594105824	5.91230924740309e-50	-0.264722008748987	0.767419256164927	0.0653830715265369	0.66832211393683	FALSE
N14_CHRONKIDNEYDIS	G6_ALZHEIMER_INCLAVO	PGS002237	39	6612	2032	459721	-0.214076315519453	0.807286774162261	0.195145673606193	0.178775958544158	1.19575281595378	6.64972443036744e-49	0.0178298997706131	1.01798980136293	0.907594478805319	0.991780023495445	FALSE
N14_CHRONKIDNEYDIS	G6_SLEEPAPNO_INCLAVO	PGS002237	545	6106	33129	428624	0.641764530734173	1.89983023225233	2.48739602120679e-42	0.180211141982708	1.19747017265801	4.98365574880572e-46	-0.0181438843591318	0.982019724913805	0.681816467810491	0.965037812601125	FALSE
N14_CHRONKIDNEYDIS	H7_ALLERGICCONJUNCTIVITIS	PGS002237	142	6509	23811	437942	0.0783990434105228	1.08155415963107	0.378142403259302	0.176820445137717	1.19341679010075	3.50299260086224e-47	0.0961063972460832	1.10087618795771	0.253283586034979	0.850728918789618	FALSE
N14_CHRONKIDNEYDIS	H7_EYELIDDIS	PGS002237	166	6485	10376	451377	0.123642314056345	1.13161103724011	0.135398587460418	0.175883040194305	1.19229859948274	1.59050543937051e-46	0.121875159517214	1.12961307153615	0.114933519480795	0.745767590220568	FALSE
N14_CHRONKIDNEYDIS	H7_LACRIMALSYSTEM	PGS002237	106	6545	10394	451359	0.100311629032196	1.10551537508787	0.315343103258928	0.178565794142235	1.19550153768416	2.21421865607525e-48	0.0267800492771225	1.02714185732195	0.78937741871216	0.978950343288046	FALSE
N14_CHRONKIDNEYDIS	H7_CONJUNCTIVITIS	PGS002237	208	6443	30740	431013	0.193956132514452	1.21404302477325	0.0083831934039454	0.176758474057025	1.19334283506411	1.03928627724181e-46	0.0690898851510878	1.07153251968227	0.326242559687719	0.88209713816447	FALSE
N14_CHRONKIDNEYDIS	H7_OTHERCONJ	PGS002237	51	6600	2984	458769	0.196963512992586	1.21769960968065	0.185878422397156	0.177732237938575	1.19450543517233	2.84164032443512e-48	0.135891232487254	1.14555728740157	0.314650752806147	0.877904855692954	FALSE
N14_CHRONKIDNEYDIS	H7_SCLERITISEPISCLERITIS	PGS002237	16	6635	1439	460314	0.532684182370701	1.70349867851348	0.0421714223691623	0.180022821273741	1.19724468545875	9.22651644957626e-50	-0.49788855287199	0.607812670104424	0.0432799244556092	0.614007546131897	FALSE
N14_CHRONKIDNEYDIS	H7_KERATITIS	PGS002237	102	6549	9779	451974	0.302915718329984	1.35380035907873	0.00263818920813019	0.180179478868069	1.19743225762291	3.10546619398835e-49	-0.083213437738869	0.920154730514411	0.407253148301474	0.910339631706916	FALSE
N14_CHRONKIDNEYDIS	H7_CORNEALOTH	PGS002237	14	6637	2003	459750	-0.322990721220267	0.723980571993008	0.237301826634486	0.178882595692178	1.19588033442279	3.68400735546425e-49	0.00135761656020774	1.00135853853875	0.99589677211173	0.999602351414789	FALSE
N14_CHRONKIDNEYDIS	H7_IRIDOCYC_ANTER	PGS002237	75	6576	5873	455880	0.311590258769793	1.36559503778965	0.00865590561048384	0.178458943252854	1.19537380410595	1.77840730549834e-48	0.0393995944216795	1.04018605315935	0.722279963364647	0.970822436335644	FALSE
N14_CHRONKIDNEYDIS	H7_LENS	PGS002237	1054	5597	36942	424811	0.507951026102483	1.66188255006042	6.90995094716251e-38	0.175392780385571	1.19171420666327	3.17177887180269e-40	0.0304144174532838	1.0308816607955	0.361752904184838	0.894381898743387	FALSE
N14_CHRONKIDNEYDIS	H7_RETINALDETACH	PGS002237	126	6525	8251	453502	0.0636673659570586	1.06573783910933	0.495796620672699	0.177331380362305	1.19402670457655	1.48584587187204e-47	0.0825841861818454	1.08609010336938	0.353283740794424	0.892368148168535	FALSE
N14_CHRONKIDNEYDIS	H7_RETINAVASC	PGS002237	52	6599	2044	459709	0.286527975579295	1.33179542512158	0.0521558716819044	0.177510283749125	1.19424033910735	3.71349879647479e-48	0.174870060725732	1.19109143699969	0.196871084028526	0.819157981230411	FALSE
N14_CHRONKIDNEYDIS	H7_GLAUCPRIMOPEN	PGS002237	119	6532	6490	455263	-0.162730234863385	0.849820409414127	0.0874380196960287	0.178578387708463	1.19551659340676	3.1116385045139e-48	0.0153016262133036	1.01541929550678	0.865727612667982	0.987807596380665	FALSE
N14_CHRONKIDNEYDIS	H7_VITRBODYGLOBE	PGS002237	170	6481	10611	451142	0.386846228947115	1.47233007211984	9.50626444495222e-07	0.183740663247638	1.20170413663408	1.3490785745673e-50	-0.184096286460247	0.831855703529317	0.0163066059770932	0.467456559408637	FALSE
N14_CHRONKIDNEYDIS	H7_OPTNEUROTH	PGS002237	18	6633	1340	460413	0.457658957300961	1.58036993751549	0.0584035741611548	0.178786150124531	1.19576500262681	4.52117871711615e-49	0.0179102859916021	1.01807163700525	0.935112321531361	0.99474685944928	FALSE
N14_CHRONKIDNEYDIS	H7_PARASTRAB	PGS002237	25	6626	1433	460320	0.367934267059078	1.44474706837887	0.0693041856822641	0.179004962297659	1.19602667919355	3.8276459138e-49	-0.0305786578332045	0.96988414008185	0.875667299833192	0.988636533602037	FALSE
N14_CHRONKIDNEYDIS	H7_STRABOTH	PGS002237	66	6585	7785	453968	0.289837921101729	1.33621089888333	0.0198264988357971	0.179609454577645	1.19674988665242	3.6689890116412e-49	-0.0689134091095129	0.93340750116568	0.567091864284077	0.946241160853584	FALSE
N14_CHRONKIDNEYDIS	H7_REFRAACCOMMODIS	PGS002237	58	6593	7012	454741	0.424504048716129	1.52883200541476	0.00138805809149194	0.179889915419376	1.19708557520452	2.2020600266007e-49	-0.126636813906168	0.881053600912654	0.331547977092023	0.884446779515349	FALSE
N14_CHRONKIDNEYDIS	H7_VISUDISTURB	PGS002237	133	6518	12345	449408	0.228253921823108	1.25640431340545	0.0116819251943924	0.178105017274161	1.19495080512201	7.06868976737276e-48	0.0365882029242097	1.03726578985888	0.666267131185129	0.962770399161753	FALSE
N14_CHRONKIDNEYDIS	H7_BLINDANDVISIMPAIRMENT	PGS002237	26	6625	1168	460585	0.543503512289856	1.72202945727355	0.0133822562517497	0.18143230463383	1.19893337172889	1.97215033829964e-50	-0.619059019217121	0.538450871207488	0.00168636314458571	0.181809357635326	FALSE
N14_CHRONKIDNEYDIS	H7_EYEOTH	PGS002237	36	6615	3407	458346	0.29404332066322	1.34184203189464	0.0813046053225974	0.17898947556225	1.19600815678825	4.65606886448438e-49	-0.01035012725843	0.989703250992744	0.949775883642119	0.995761169905782	FALSE
N14_CHRONKIDNEYDIS	H8_EXTOTITIS	PGS002237	66	6585	5399	456354	0.45722934702207	1.57969114016548	0.000231757338090593	0.180371535521491	1.19766225454052	1.37174908298278e-49	-0.150713192067378	0.860094345168425	0.229242434489026	0.83646689301348	FALSE
N14_CHRONKIDNEYDIS	H8_MED_SUPP	PGS002237	133	6518	16597	445156	0.658433057566898	1.93176300020999	1.0102668598391e-13	0.180312358015661	1.19759138197252	4.70800999939238e-49	-0.087594797433765	0.916132020569773	0.307704926059213	0.876068029981393	FALSE
N14_CHRONKIDNEYDIS	H8_CHRON_SUPOTITIS_INCLAVO	PGS002237	49	6602	2480	459273	0.379657048047714	1.46178318206371	0.00814443356982531	0.180087671242685	1.19732232925699	1.49316245911718e-49	-0.172694339333567	0.841394756825631	0.225666913206071	0.83364419331168	FALSE
N14_CHRONKIDNEYDIS	H8_VERTIGO	PGS002237	161	6490	11987	449766	0.164688109558221	1.17902533462772	0.044150896818535	0.179144848899778	1.19619399900437	3.02522851342141e-48	-0.0108862262902258	0.989172814234142	0.890100522891677	0.990080413080909	FALSE
N14_CHRONKIDNEYDIS	H8_CONSENHEARINGLOSS	PGS002237	369	6282	25323	436430	-0.0460424845289746	0.955001388544682	0.416751848549499	0.17888728726234	1.19588594499245	1.40278184199481e-46	2.32117188975318e-05	1.00002321198829	0.999647407280536	0.999891678931414	FALSE
N14_CHRONKIDNEYDIS	H8_OTHHEARINGLOSS	PGS002237	104	6547	5786	455967	-0.0167401143086232	0.983399222815034	0.874245543015248	0.176365894734786	1.19287444528881	3.28289308956389e-47	0.16076049569933	1.17440366040054	0.100435162426154	0.727393595742247	FALSE
N14_CHRONKIDNEYDIS	I9_INTRACRA	PGS002237	101	6550	3785	457968	0.409608264471655	1.50622762665225	4.63496291821294e-05	0.180079542538913	1.19731259661801	3.67491024423897e-49	-0.028351122056974	0.972046999731979	0.775752273073418	0.977687288926379	FALSE
N14_CHRONKIDNEYDIS	I9_STR_EXH	PGS002237	387	6264	12326	449427	0.576134188866196	1.77914727204018	2.84613738415403e-26	0.180447671343121	1.19775344301162	2.69522603125025e-47	-0.0190716474176601	0.98110906579355	0.713687211076163	0.969630639150588	FALSE
N14_CHRONKIDNEYDIS	I9_SAHANEUR	PGS002237	91	6560	4177	457576	0.360058788082853	1.43341367972559	0.000691376958818592	0.179183209491317	1.1962398865939	9.30417807671711e-49	0.0149502251260665	1.01506253874837	0.885467954090016	0.989298974745376	FALSE
N14_CHRONKIDNEYDIS	I9_AF	PGS002237	1005	5646	28509	433244	0.758448136230228	2.13496048055424	3.82623894358219e-89	0.181894824258039	1.19948803020176	2.29412001188971e-43	-0.0124297828249919	0.987647147851792	0.710604568897869	0.969553111120319	FALSE
N14_CHRONKIDNEYDIS	I9_RHEUFEV	PGS002237	32	6619	782	460971	0.726541593124977	2.06791652992273	4.38108337823986e-05	0.179272216900425	1.19634636554551	2.98167388792952e-49	-0.0565105563542285	0.945056508091224	0.76156747842597	0.976109536441424	FALSE
N14_CHRONKIDNEYDIS	I9_HYPTENSHR	PGS002237	339	6312	4908	456845	1.17628774439839	3.24231553031088	5.54348463335253e-95	0.182995370372072	1.20080884876978	6.11640470769288e-49	-0.0540846775990667	0.947351883622329	0.326466002700884	0.88209713816447	FALSE
N14_CHRONKIDNEYDIS	I9_CHD	PGS002237	1187	5464	25642	436111	0.794035148514638	2.2123054205417	4.15846116456117e-117	0.189396344722454	1.20851984803652	1.63121907252163e-45	-0.060307320445039	0.941475154556989	0.0572352078441179	0.653369194974485	FALSE
N14_CHRONKIDNEYDIS	I9_CHD_NOREV	PGS002237	925	5726	20234	441519	0.736390956680772	2.08838482600493	6.69095887394089e-86	0.186933861327144	1.20554754909818	2.22226872081771e-46	-0.0617565520523086	0.940111727205183	0.0768427230270358	0.689781670243411	FALSE
N14_CHRONKIDNEYDIS	I9_PULMOTHHD	PGS002237	35	6616	602	461151	1.49524834087731	4.46044412592172	1.42825641341162e-18	0.179920631288556	1.19712234529315	1.43316235150214e-49	-0.156274393960833	0.855324462301501	0.378108757054636	0.901130021685312	FALSE
N14_CHRONKIDNEYDIS	I9_VHD	PGS002237	442	6209	13809	447944	0.720149190146411	2.05473973469999	1.46132427499229e-43	0.17926333320147	1.19633573761177	2.69646587512127e-46	0.00755422664638406	1.00758283180107	0.876738332897563	0.988647925219458	FALSE
N14_CHRONKIDNEYDIS	I9_CAVS_OPERATIONS2	PGS002237	241	6410	5253	456500	0.816775939396702	2.26319139621596	1.09617096546986e-32	0.178284337376069	1.19516510303555	3.18274269408119e-47	0.0301814403081079	1.03064151690426	0.640060677261125	0.958830352203012	FALSE
N14_CHRONKIDNEYDIS	I9_CAVS	PGS002237	241	6410	5265	456488	0.816471689508555	2.26250292522572	1.15556115223221e-32	0.178281363982603	1.19516154934472	3.1935000450178e-47	0.0303570684287821	1.03082254243308	0.638127512248601	0.958547127707731	FALSE
N14_CHRONKIDNEYDIS	I9_CAVS_OPERATED	PGS002237	241	6410	5265	456488	0.816471689508555	2.26250292522572	1.15556115223221e-32	0.178281363982603	1.19516154934472	3.1935000450178e-47	0.0303570684287821	1.03082254243308	0.638127512248601	0.958547127707731	FALSE
N14_CHRONKIDNEYDIS	I9_CARDMYO	PGS002237	215	6436	4037	457716	1.43403347583763	4.19558791137074	1.13370225240689e-92	0.183611146261325	1.20154850561451	3.23281312598153e-50	-0.154911920698305	0.856490613256524	0.0277479173771837	0.543375369654795	FALSE
N14_CHRONKIDNEYDIS	I9_CONDUCTIO	PGS002237	182	6469	6230	455523	0.604158440222801	1.82971174897033	3.40592728959786e-15	0.183270091863029	1.20113878208488	3.37889321728231e-50	-0.158824888542314	0.853145741483865	0.0265668643251516	0.537085192428204	FALSE
N14_CHRONKIDNEYDIS	FG_CEREBVASC	PGS002237	515	6136	17436	444317	0.558754208422329	1.74849288519494	5.82418334754998e-32	0.181886333765858	1.19947784600125	4.32294160170392e-47	-0.019921882967503	0.980275246509168	0.662203411084551	0.962574396502122	FALSE
N14_CHRONKIDNEYDIS	I9_AORTANEUR	PGS002237	142	6509	3827	457926	0.740374707502789	2.09672102441605	3.27113072286047e-17	0.178533062191156	1.19546240722673	4.58566118320679e-48	0.0235574780462203	1.02383714721429	0.779095458688658	0.977923666867039	FALSE
N14_CHRONKIDNEYDIS	I9_OTHPER	PGS002237	29	6622	1928	459825	0.28133230472376	1.32489379925969	0.130879756595886	0.179926615492307	1.19712950913862	1.30906706706919e-49	-0.262888405398263	0.768827689543915	0.159352998333451	0.792255401268246	FALSE
N14_CHRONKIDNEYDIS	I9_ARTEMBTHR	PGS002237	43	6608	802	460951	1.14102883138625	3.12998693801828	1.81052533590405e-13	0.17923180600676	1.19629802109658	3.95104059250076e-49	-0.0971065633557646	0.907459299072521	0.505011329750822	0.933104380327062	FALSE
N14_CHRONKIDNEYDIS	I9_PAD	PGS002237	488	6163	8073	453680	1.22891256112404	3.41751118039712	1.10330181220634e-138	0.181840031297671	1.19942230850221	3.05090080794468e-47	-0.0594021377214371	0.942327747419544	0.201279919807034	0.820852743157663	FALSE
N14_CHRONKIDNEYDIS	I9_DISVEINLYMPH	PGS002237	882	5769	46842	414911	0.227715955080119	1.25572859144335	1.70677901502095e-09	0.176982507579349	1.19361021381257	3.65955848417166e-42	0.0183369119481234	1.01850606545383	0.610227357866625	0.953563497652137	FALSE
N14_CHRONKIDNEYDIS	I9_DVTANDPULM	PGS002237	201	6450	9031	452722	0.486825167342414	1.62714210693033	5.64476874206673e-11	0.177725712381211	1.19449764038403	3.19747921743318e-47	0.025249345643055	1.02557081025873	0.720566414508609	0.97055528645295	FALSE
N14_CHRONKIDNEYDIS	I9_OTH	PGS002237	89	6562	2493	459260	0.761349517797919	2.14116381030192	1.2827608013633e-11	0.177246782054924	1.193925696211	9.20037990439567e-48	0.115414888119506	1.12233898610138	0.270560909817067	0.860178692158734	FALSE
N14_CHRONKIDNEYDIS	FG_OTH	PGS002237	69	6582	1891	459862	0.742458239510336	2.10109416398743	1.13310952224589e-08	0.177004601990721	1.19363658621899	8.91023847240348e-48	0.161223573934496	1.17494762711482	0.173734346079209	0.804550593674808	FALSE
N14_CHRONKIDNEYDIS	I9_HEARTFAIL_ALLCAUSE	PGS002237	1244	5407	13716	448037	1.66686662897304	5.29554885476855	0	0.191146525026	1.21063682767865	7.53592427998224e-46	-0.063418362381521	0.938550737220178	0.0406414825073619	0.601530268739528	FALSE
N14_CHRONKIDNEYDIS	I9_NONISCHCARDMYOP	PGS002237	315	6336	5574	456179	1.25556856677846	3.50983338180016	7.52333848971937e-97	0.180443002574723	1.19774785099125	8.19885581223051e-48	-0.0316634659850851	0.968832572338065	0.580017988941626	0.948251683483398	FALSE
N14_CHRONKIDNEYDIS	J10_EXTERLUNG	PGS002237	54	6597	2154	459599	0.467014296553394	1.59522420946206	0.00114099449923703	0.177674038615905	1.19443591778803	3.12224124132412e-48	0.154010191229691	1.16650277481558	0.251609885712737	0.849882420183715	FALSE
N14_CHRONKIDNEYDIS	J10_UPPERINFEC	PGS002237	572	6079	71894	389859	0.44537803555733	1.56108022813312	1.840241323924e-22	0.176706242467757	1.19328050649907	3.9577518300587e-44	0.032523212357298	1.03305787257411	0.452358347727266	0.921878647582438	FALSE
N14_CHRONKIDNEYDIS	J10_PNEUMONIA	PGS002237	782	5869	37283	424470	0.815391594214163	2.26006052571219	1.27730743996656e-91	0.179488270272399	1.19660486813601	6.32976791611623e-44	-0.00368878163754553	0.996318013559539	0.921393198863452	0.993272111304929	FALSE
N14_CHRONKIDNEYDIS	J10_PNEUMOBACT	PGS002237	219	6432	9936	451817	0.788573116940666	2.20025467920818	1.18717858996913e-29	0.182543487534581	1.20026634644289	1.28390721990657e-49	-0.0953048776058291	0.909095729284139	0.164424878419428	0.795987230524076	FALSE
N14_CHRONKIDNEYDIS	J10_LOWERINF	PGS002237	279	6372	16485	445268	0.849545599539662	2.33858395682775	1.9384139364536e-41	0.179870451561771	1.19706227552809	8.95629547527033e-48	-0.044773922657094	0.956213635636436	0.458702428064157	0.923237060164308	FALSE
N14_CHRONKIDNEYDIS	J10_UPPERDIS	PGS002237	876	5775	102723	359030	0.180032552168598	1.19725633577758	1.43656384588627e-06	0.178842120669472	1.19583193211865	4.80704694565639e-43	0.00551824154617054	1.00553349508572	0.878294918860667	0.988718706777908	FALSE
N14_CHRONKIDNEYDIS	J10_COPD	PGS002237	281	6370	9472	452281	0.689291720848954	1.99230392606275	6.61655946177749e-28	0.178995280830549	1.19601509995664	2.75823396492985e-47	0.000576013902465541	1.00057617983033	0.992283242324557	0.999307938755818	FALSE
N14_CHRONKIDNEYDIS	J10_INTERSTITIUM	PGS002237	85	6566	3072	458681	0.669772731550583	1.95379323461557	2.89266039812716e-09	0.178323890720945	1.19521237674796	2.37488874820858e-48	0.0350809149948642	1.03570350935336	0.741207615220022	0.973675080548744	FALSE
N14_CHRONKIDNEYDIS	J10_NECROTIC	PGS002237	27	6624	892	460861	0.971783829625626	2.64265430236134	4.86099115112685e-07	0.179516894266559	1.19663912023698	2.06802220799178e-49	-0.132183136981786	0.87618051932949	0.502500652495382	0.93263127596479	FALSE
N14_CHRONKIDNEYDIS	J10_PLEURA	PGS002237	255	6396	8650	453103	0.635004712357353	1.88703103380235	5.23290936470065e-22	0.179987685189524	1.19720261970767	4.87187958922809e-48	-0.0374573517117175	0.963235497189999	0.559193549417946	0.944711664004478	FALSE
N14_CHRONKIDNEYDIS	J10_RESPOTHER	PGS002237	114	6537	3348	458405	0.585054810037202	1.79508937185885	5.22915736842917e-09	0.176323056582653	1.19282334584635	3.92465962677298e-47	0.150773954983518	1.16273379819328	0.115601310622564	0.746407048011158	FALSE
N14_CHRONKIDNEYDIS	J10_ASTHMA_INCLAVO	PGS002237	618	6033	48904	412849	0.424366128831598	1.52862116362107	7.61939270701737e-22	0.174891119201429	1.19111651983387	7.66316879617628e-43	0.04670018099366	1.04780780928426	0.255236928171568	0.851606378006569	FALSE
N14_CHRONKIDNEYDIS	J10_COPDNAS_INCLAVO	PGS002237	305	6346	11410	450343	0.657763857234514	1.93047069622152	3.41135656909111e-27	0.178600811393605	1.195543401595	6.24465295807352e-47	0.00655705834772029	1.00657860291874	0.909575932851598	0.992086809251781	FALSE
N14_CHRONKIDNEYDIS	K11_IBD	PGS002237	161	6490	11232	450521	0.633242603495554	1.88370880761693	3.62183641457564e-15	0.180646024021664	1.19799104417891	5.25524993340641e-49	-0.060757665763026	0.941051261085517	0.432698379915895	0.917711615691817	FALSE
N14_CHRONKIDNEYDIS	K11_CARIES	PGS002237	95	6556	5997	455756	0.872001740455561	2.39169361487	1.12064429550901e-16	0.179461839583241	1.19657324146266	7.05084714259348e-49	-0.0533104798549527	0.948085605299697	0.595945196546427	0.951331709263706	FALSE
N14_CHRONKIDNEYDIS	K11_CARIES_INCLAVO	PGS002237	820	5831	141635	320118	0.189959879900583	1.20920108341638	5.20082552432996e-06	0.180257224580514	1.19752535646585	3.88080691924979e-44	-0.0100742147756218	0.989976360149349	0.786246993598136	0.978716333592008	FALSE
N14_CHRONKIDNEYDIS	K11_PULPITIS_2	PGS002237	967	5684	157702	304051	0.225609909316061	1.25308675245592	1.38993752109262e-08	0.175938708888469	1.19236497503633	4.00478826260773e-41	0.0222937012456477	1.0225440628372	0.519899302904222	0.935743995945468	FALSE
N14_CHRONKIDNEYDIS	K11_PULPITIS_2_ONLYAVO	PGS002237	907	5744	155050	306703	0.18627560839728	1.20475425501461	4.48387253677559e-06	0.177080912140688	1.1937276762814	4.82522755124773e-42	0.0150478649193086	1.0151616540835	0.672124650119955	0.96364221173769	FALSE
N14_CHRONKIDNEYDIS	K11_PULP_PERIAPICAL	PGS002237	128	6523	8782	452971	0.538523495338306	1.7134750396372	3.72551451746086e-09	0.178938044275125	1.19594664613114	2.21674245645757e-48	-0.00767366915456452	0.992355698277917	0.930992410681518	0.994212518801557	FALSE
N14_CHRONKIDNEYDIS	K11_PULP_PERIAPICAL_INCLAVO	PGS002237	510	6141	70153	391600	0.216248288209065	1.24141056834593	1.18618129885131e-05	0.177079041022917	1.19372544267842	8.20846003144551e-45	0.0266094792654452	1.0269666726644	0.563806250085096	0.945511475165735	FALSE
N14_CHRONKIDNEYDIS	K11_GINGIVA	PGS002237	11	6640	830	460923	0.388688913302904	1.47504561288415	0.243684534202603	0.178225746690674	1.19509507954438	7.82957350915418e-49	0.447897417588067	1.56501814408284	0.126941249153455	0.759205880638597	FALSE
N14_CHRONKIDNEYDIS	K11_DISORD_TEETH	PGS002237	76	6575	4837	456916	0.575163333808515	1.7774208161176	1.44790180895793e-06	0.178252752600906	1.19512735461062	2.09195413507821e-48	0.0563763446967751	1.0579957799222	0.632152864240256	0.957296857965133	FALSE
N14_CHRONKIDNEYDIS	K11_GASTRODUOULC	PGS002237	213	6438	6048	455705	0.686877328719804	1.9874995253323	1.45327152601462e-22	0.183533933001919	1.20145573371971	3.32114939806329e-50	-0.146422043959411	0.863793067597571	0.037466169568807	0.588971395652726	FALSE
N14_CHRONKIDNEYDIS	K11_APPENDIX	PGS002237	376	6275	33340	428413	0.158362687634912	1.17159103924319	0.00372657596328822	0.175996670142906	1.19243408800895	3.68017117095723e-45	0.0520471641932992	1.05342542530212	0.323686998534658	0.881611755375321	FALSE
N14_CHRONKIDNEYDIS	K11_HERNIA	PGS002237	906	5745	47566	414187	0.106827888772616	1.11274272248167	0.00412981764910753	0.182399558352657	1.20009360552108	2.21920754237162e-44	-0.0211386676999841	0.979083187941996	0.549089117239608	0.942414935152659	FALSE
N14_CHRONKIDNEYDIS	K11_ENERCOLNONINF	PGS002237	239	6412	16120	445633	0.561058767607087	1.7525270372186	4.10785320382193e-17	0.181186832355457	1.1986391029414	1.07231106163122e-48	-0.0599936622937985	0.941770502230087	0.347180650719058	0.890401670986047	FALSE
N14_CHRONKIDNEYDIS	K11_ILEUS	PGS002237	127	6524	5550	456203	0.488864284484052	1.63046342542035	8.94493594075592e-08	0.178518895002597	1.19544547100536	3.7583295813037e-48	0.0337690704477374	1.03434571815239	0.699676560330599	0.968417687378438	FALSE
N14_CHRONKIDNEYDIS	K11_PERITON	PGS002237	37	6614	2033	459720	0.238938218596105	1.2699000779506	0.157165770276211	0.178610222665567	1.19555465323204	7.66660230922346e-49	0.044371287789604	1.0453704161139	0.779723001926603	0.977936805972732	FALSE
N14_CHRONKIDNEYDIS	K11_LIVER	PGS002237	193	6458	8110	453643	0.905016080655394	2.47197167366249	2.78010489494558e-34	0.180198108094616	1.1974545650675	1.3714294749368e-48	-0.0313777956688279	0.969109378581186	0.670023683496889	0.963428672564302	FALSE
N14_CHRONKIDNEYDIS	K11_GALLBILPANC	PGS002237	851	5800	40127	421626	0.400859671106122	1.49310772764213	9.09183988900063e-26	0.18242111686379	1.20011947803132	9.15516369741862e-45	-0.0325367671237445	0.967986859084394	0.366556689863365	0.896308334106629	FALSE
N14_CHRONKIDNEYDIS	K11_OTHDIG	PGS002237	246	6405	11031	450722	0.774559134596909	2.16963539911999	1.61665490093546e-31	0.183750215889977	1.20171561613872	5.63919793244638e-50	-0.165844522383088	0.847177941157783	0.00819298045025199	0.378064251637078	FALSE
N14_CHRONKIDNEYDIS	TEMPOROMANDIB_INCLAVO	PGS002237	54	6597	11299	450454	0.144310428799856	1.15524267346426	0.302694309456787	0.181733201752568	1.1992941816066	2.11490093034374e-50	-0.356800350067591	0.699912221213913	0.00923584110339457	0.39367163157212	FALSE
N14_CHRONKIDNEYDIS	CHOLELITH_BROAD	PGS002237	709	5942	34088	427665	0.348599525490232	1.41708157164346	3.3051234537915e-17	0.181024470874553	1.19844450591954	3.25992780294225e-45	-0.0228281031341853	0.977430486570479	0.560816837439636	0.944971952347986	FALSE
N14_CHRONKIDNEYDIS	APPENDACUT_NOCOMPLIC	PGS002237	207	6444	23748	438005	0.0378051771643512	1.03852888402596	0.606096156441254	0.176175020998745	1.19264677861529	1.96668589363385e-46	0.0887831268076609	1.09284362213902	0.208878587758572	0.825660044864225	FALSE
N14_CHRONKIDNEYDIS	APPENDICITIS_BROAD	PGS002237	372	6279	33089	428664	0.159661617469852	1.17311384259165	0.00353883783465091	0.176684605994142	1.19325468839618	1.5793467454239e-45	0.0403340067670152	1.04115847009731	0.44657290005931	0.920503267520988	FALSE
N14_CHRONKIDNEYDIS	ABDOM_HERNIA	PGS002237	250	6401	12667	449086	0.520852830787577	1.6834627465245	1.29256058640211e-15	0.183781995882271	1.20175380725859	4.7668926809423e-50	-0.129918970213043	0.878166585689046	0.0439064614199599	0.616190427953647	FALSE
N14_CHRONKIDNEYDIS	FEMINGHER_BILATERAL	PGS002237	39	6612	2289	459464	0.0481864005115954	1.0493662394993	0.765156066373633	0.179654715700905	1.19680405412238	1.97404586021501e-49	-0.154821366737915	0.856568175385316	0.367316351519378	0.896668468431107	FALSE
N14_CHRONKIDNEYDIS	FEMNINGHER_UNILATERAL	PGS002237	11	6640	530	461223	0.44827290301992	1.56560589593575	0.137828861450623	0.179396821366773	1.19649544493375	1.88339352415202e-49	-0.339116040962656	0.712399776736707	0.230044176965177	0.837024315960152	FALSE
N14_CHRONKIDNEYDIS	L12_PSORIASIS	PGS002237	143	6508	8493	453260	0.633985433061764	1.88510860205334	9.10617883908653e-14	0.181917349364862	1.19951504910207	7.68789257912253e-50	-0.147065037184813	0.863237833032119	0.0789113660498418	0.693516937822269	FALSE
N14_CHRONKIDNEYDIS	L12_INFECT_SKIN_OTHER	PGS002237	44	6607	2090	459663	0.748976126467777	2.1148335855929	7.81683439508838e-07	0.179992389755431	1.19720825203954	1.60065833971802e-49	-0.185057236674509	0.831056715568086	0.203508999833292	0.822419626409506	FALSE
N14_CHRONKIDNEYDIS	L12_LICHSIMPANDPRURIGO	PGS002237	35	6616	1320	460433	0.975247332401454	2.65182301163259	1.29980945943599e-08	0.180531328608419	1.19785364798054	6.82203249266459e-50	-0.322138931885379	0.724597513637753	0.0628388178388313	0.662709388200636	FALSE
N14_CHRONKIDNEYDIS	L12_DERMATITISNAS	PGS002237	238	6413	17574	444179	0.478250565617157	1.61324965764152	1.40159808062654e-12	0.179932933655685	1.19713707282233	4.02471624526544e-48	-0.0227466557710477	0.977510098948326	0.729551150279455	0.971861644061172	FALSE
N14_CHRONKIDNEYDIS	L12_LICHENPLANUS_INCLAVO	PGS002237	42	6609	3989	457764	-0.0586483963874213	0.943038286540677	0.727037913489483	0.177776124369994	1.19455785890353	2.2897743291027e-48	0.168419204914642	1.18343260744359	0.264349140719348	0.857081825286004	FALSE
N14_CHRONKIDNEYDIS	L12_URTICARIA	PGS002237	99	6552	9852	451901	0.475960506389042	1.60955944738854	3.65683413738779e-06	0.179699720735196	1.19685791754193	6.20893074327494e-49	-0.068580309040909	0.933718471057524	0.472901915476815	0.926669876112924	FALSE
N14_CHRONKIDNEYDIS	L12_OTHACUSKINSUN	PGS002237	23	6628	986	460767	0.220624047289687	1.24685458407728	0.299028923951018	0.180033862986943	1.19725790516418	9.99385866512474e-50	-0.36151986043768	0.696616760824343	0.0881002766353822	0.708227969421232	FALSE
N14_CHRONKIDNEYDIS	L12_NONIONRADISKIN	PGS002237	134	6517	7179	454574	-0.0494336105841002	0.951768343383412	0.580334356210435	0.180874524912922	1.19826481747775	2.45489628233752e-49	-0.0986695803740792	0.906042032638955	0.250194640523476	0.849203864387285	FALSE
N14_CHRONKIDNEYDIS	L12_NAILDIS	PGS002237	30	6621	1888	459865	0.854827547825759	2.35096891591315	3.36225535797829e-06	0.180038264086818	1.19726317442739	1.14017483346277e-49	-0.277865532612406	0.757398660086388	0.142811645811037	0.775362693577318	FALSE
N14_CHRONKIDNEYDIS	L12_ACNE	PGS002237	11	6640	2764	458989	0.65762239339255	1.93019762373543	0.0404958902942315	0.178540922677171	1.19547180417919	5.2972077048688e-49	0.22261150848159	1.24933512334634	0.458301582858255	0.923237060164308	FALSE
N14_CHRONKIDNEYDIS	L12_ROSACEA	PGS002237	31	6620	2110	459643	0.617709409338654	1.85467487162919	0.000660377714877357	0.179296479808269	1.19637539273927	2.90289643506207e-49	-0.100874450103849	0.904046528708816	0.57957085551308	0.948251683483398	FALSE
N14_CHRONKIDNEYDIS	L12_FOLICULAROTH	PGS002237	20	6631	1652	460101	0.727962577653419	2.07085709607256	0.00117171432041002	0.179365876996096	1.19645842070803	2.27696721797978e-49	-0.167437415104717	0.845829551786303	0.428802163540307	0.916836732354826	FALSE
N14_CHRONKIDNEYDIS	L12_EPIDERMALTHICKOTH	PGS002237	18	6633	776	460977	0.766306604668515	2.15180409593549	0.00345546400940974	0.178025440188254	1.19485571820255	1.12004131351195e-48	0.336970743660743	1.40069808384074	0.148329905620362	0.781946688236504	FALSE
N14_CHRONKIDNEYDIS	L12_ATROPHICSKIN	PGS002237	24	6627	3049	458704	0.00946911861236126	1.00951409255847	0.964183442052249	0.178275511933762	1.19515455522143	9.3759527266459e-49	0.156073407507431	1.16891200685734	0.421880553222032	0.914725094594321	FALSE
N14_CHRONKIDNEYDIS	L12_HYPERTROPHICSKIN	PGS002237	13	6638	1599	460154	0.371107152139596	1.44933836477338	0.198461925020594	0.178629846143508	1.1955781144026	4.94077249386175e-49	0.133760423489919	1.14311892239425	0.627675307973683	0.956481604309613	FALSE
N14_CHRONKIDNEYDIS	L12_OTHERDISSKINANDSUBCUTIS	PGS002237	78	6573	3217	458536	0.754820154347999	2.12722891607983	5.84308118587723e-11	0.179268685787826	1.19634214111925	6.58573968690853e-49	-0.00996674371030792	0.990082759680743	0.929513250212268	0.994169833875177	FALSE
N14_CHRONKIDNEYDIS	M13_GIANTCELL	PGS002237	13	6638	688	461065	0.233130252270444	1.26254591809014	0.402339263362567	0.179218991543737	1.19628269127804	2.47515391524725e-49	-0.161424896056332	0.850930437297181	0.525252278958141	0.93702219603783	FALSE
N14_CHRONKIDNEYDIS	M13_MCTD	PGS002237	26	6625	1632	460121	0.809578675243775	2.24696108688214	6.94737912941286e-05	0.178711839343899	1.19567614769749	5.5512850032078e-49	-0.0142574751094582	0.985843681372807	0.940731446899685	0.994984496351227	FALSE
N14_CHRONKIDNEYDIS	M13_POLYARTHROPATHIES	PGS002237	675	5976	26584	435169	0.897967219844237	2.45460835709994	1.43995182635233e-101	0.186379392418469	1.20487929574425	4.05092858495527e-48	-0.0764336571459589	0.926414373223663	0.057926962008388	0.654586370184969	FALSE
N14_CHRONKIDNEYDIS	M13_ARTHROSIS	PGS002237	1034	5617	61230	400523	0.224869477638457	1.25215927074041	7.14524521714584e-10	0.181321924053812	1.19880104007147	5.99068253839425e-43	-0.0152808575174573	0.984835302358931	0.64727157431677	0.959628063190438	FALSE
N14_CHRONKIDNEYDIS	M13_OTHERJOINT	PGS002237	915	5736	80835	380918	0.0937930981815634	1.09833247542023	0.0114966785838558	0.178832402550189	1.19582031093776	9.85775612862106e-43	0.000513407283957886	1.00051353910004	0.988384522879177	0.999140895308213	FALSE
N14_CHRONKIDNEYDIS	M13_DEFORMDORSO	PGS002237	76	6575	8855	452898	0.138615582905905	1.14868244195222	0.248754833318519	0.177792373435878	1.19457726951058	3.72948167926575e-48	0.0960991805423613	1.1008682432891	0.40282490176966	0.909250451127146	FALSE
N14_CHRONKIDNEYDIS	M13_SPONDYLOPATHY	PGS002237	565	6086	31873	429880	0.263243543487909	1.3011435654094	1.13212937282135e-08	0.175924501818697	1.19234803514427	9.17818906541921e-44	0.0327037193391146	1.03324436356369	0.449450314317609	0.921221098969819	FALSE
N14_CHRONKIDNEYDIS	M13_DORSOPATHYOTH	PGS002237	688	5963	69783	391970	0.230555302411934	1.25929910763801	5.84418816971128e-08	0.178988277583608	1.19600672399688	2.34383952553902e-44	0.00190690229541879	1.00190872158982	0.961607149036053	0.996678149032432	FALSE
N14_CHRONKIDNEYDIS	M13_DORSALGIA	PGS002237	642	6009	52178	409575	0.236754995344656	1.26713062683847	2.81554794465761e-08	0.182092511346817	1.19972517693812	3.91072607174764e-46	-0.0283252723215185	0.97207212721454	0.485021891322948	0.929415355297192	FALSE
N14_CHRONKIDNEYDIS	M13_LOWBACKPAINORANDSCIATICA	PGS002237	390	6261	35473	426280	0.30497829449663	1.35659555709722	1.090534789352e-08	0.182968432729393	1.20077650224576	1.58423582774364e-48	-0.0635318834584627	0.938444197977063	0.215419047347033	0.828532034390169	FALSE
N14_CHRONKIDNEYDIS	M13_MUSCLE	PGS002237	38	6613	2619	459134	0.51201815885718	1.66865541073984	0.00185080957226871	0.179184308179082	1.19624120088875	3.85076269480987e-49	-0.0608685974652278	0.940946874457266	0.69924865891699	0.968341361543137	FALSE
N14_CHRONKIDNEYDIS	M13_SYNOTEND	PGS002237	199	6452	18763	442990	0.238726012022388	1.2696306253969	0.00108984724579878	0.181314554430442	1.19879220539186	4.2632614933703e-49	-0.0861178511698765	0.917486098038466	0.224677009569949	0.833305498489473	FALSE
N14_CHRONKIDNEYDIS	M13_SOFTOVERUSE	PGS002237	90	6561	6694	455059	0.387690917318157	1.47357425761063	0.000309570999954384	0.179565467081894	1.19669724577964	5.65248520037878e-49	-0.0485450778683059	0.952614396511645	0.64141969517514	0.959089800037721	FALSE
N14_CHRONKIDNEYDIS	M13_BURSOPATHY	PGS002237	52	6599	3353	458400	0.294825156141079	1.34289154181945	0.0449651940128786	0.177638743358095	1.19439376060835	3.02391909714325e-48	0.171393072828704	1.18695721796879	0.22326748583597	0.83246963886698	FALSE
N14_CHRONKIDNEYDIS	M13_FIBROBLASTIC	PGS002237	149	6502	6917	454836	0.15381121251237	1.16627068868056	0.0655450056227514	0.180973202950396	1.19838306573247	2.6201517567439e-49	-0.0940385011487168	0.910247715983428	0.254450707996849	0.85116155141873	FALSE
N14_CHRONKIDNEYDIS	M13_SHOULDER	PGS002237	379	6272	30501	431252	0.155788288754658	1.16857877563134	0.00387658764988077	0.188190891127404	1.2070639111495	2.23202340744553e-51	-0.16454822611936	0.848276846857413	0.00176236014302795	0.186591758067827	FALSE
N14_CHRONKIDNEYDIS	M13_ENTESOPATHYLOW	PGS002237	49	6602	6251	455502	0.0771643922989727	1.0802196415873	0.593694180505814	0.180868432173749	1.198257516785	5.87737904151137e-50	-0.262303511171674	0.769277503954874	0.0615324557342808	0.660308329316324	FALSE
N14_CHRONKIDNEYDIS	M13_ENTESOPATHYOTH	PGS002237	122	6529	10098	451655	0.210745248073266	1.2345977988282	0.0214793907720664	0.18256688697537	1.20029443233279	2.3385120979445e-50	-0.207007676527005	0.813013408844227	0.0241134379179253	0.525068078174799	FALSE
N14_CHRONKIDNEYDIS	M13_SOFTTISSUEOTH	PGS002237	408	6243	34411	427342	0.442670514278447	1.55685928692001	8.70625405267179e-17	0.181351329244895	1.19883629156341	1.23131817983587e-47	-0.0415882683485175	0.95926465889717	0.414603876809365	0.91310068228232	FALSE
N14_CHRONKIDNEYDIS	M13_CHRONDROPATHIES	PGS002237	46	6605	5086	456667	0.129085677599822	1.13778760290072	0.397235276091477	0.178558738169302	1.19549310228743	1.01338463232237e-48	0.0342355884581556	1.03482837163342	0.801728247276385	0.980496260877762	FALSE
N14_CHRONKIDNEYDIS	M13_MUSCULOSKELEOTH	PGS002237	57	6594	3595	458158	0.25587176487312	1.29158709048524	0.0566279256163481	0.179337923780704	1.19642497631553	4.19647417416563e-49	-0.0548340980209931	0.946642184738627	0.680634860364351	0.964940868727349	FALSE
N14_CHRONKIDNEYDIS	M13_ARTHROSIS_INCLAVO	PGS002237	1187	5464	76590	385163	0.193341952039645	1.21329761218422	5.23882416842736e-08	0.175772943492823	1.19216733856559	2.1153450370216e-39	0.0181376294687304	1.01830311526271	0.565822263764071	0.946096241204845	FALSE
N14_CHRONKIDNEYDIS	M13_RHEUMA_INCLAVO	PGS002237	240	6411	12124	449629	0.587749171462618	1.79993251307406	1.40475833854261e-18	0.180645756620333	1.19799072383455	1.78636933051543e-48	-0.0240625769765063	0.976224618661454	0.714077870658066	0.969678363296541	FALSE
N14_CHRONKIDNEYDIS	N14_GLOMER_NEPHRITIS	PGS002237	142	6509	1930	459823	1.83044586909095	6.23666677564036	8.18631359063038e-103	0.182241725830656	1.19990420666773	4.98291643397998e-50	-0.190129683207369	0.826851898183998	0.0300101445586236	0.556502578451812	FALSE
N14_CHRONKIDNEYDIS	N14_GLOMERULAR	PGS002237	286	6365	2689	459064	2.30332948510132	10.0074466923583	1.66890160736495e-308	0.183925101652096	1.20192579746842	7.75984864944118e-50	-0.148004920412936	0.862426871435271	0.015932199113937	0.466715607170102	FALSE
N14_CHRONKIDNEYDIS	N14_UROLITHIASIS	PGS002237	193	6458	9469	452284	0.0678179876520211	1.0701705065045	0.360311347993705	0.177736379388518	1.19451038216704	2.9147108278252e-47	0.044602045773485	1.04561167151827	0.532859972492995	0.938407849950888	FALSE
N14_CHRONKIDNEYDIS	N14_KIDUROTH	PGS002237	98	6553	2012	459741	1.21580633159129	3.37301273482528	1.15429965671241e-32	0.181348577373605	1.19883299252478	7.05883043099495e-50	-0.179039494620613	0.836072878363827	0.0832727824032806	0.700707379160825	FALSE
N14_CHRONKIDNEYDIS	N14_URINOTH	PGS002237	642	6009	48882	412871	0.466068871341572	1.59371675698	8.80234813711775e-25	0.172671326935253	1.18847542102488	1.04239415933169e-41	0.0691833955832955	1.0716327238363	0.089421115075959	0.70929689561044	FALSE
N14_CHRONKIDNEYDIS	N14_MALEGEN	PGS002237	775	5876	35754	425999	0.408262387388525	1.50420179297492	1.73586457658814e-24	0.186269651718717	1.20474707870214	3.03715357354525e-47	-0.0393148823746738	0.961447918473451	0.30096988172944	0.873776033677473	FALSE
N14_CHRONKIDNEYDIS	N14_BREASTDISOTH	PGS002237	24	6627	3085	458668	-0.250999995083167	0.778022375384364	0.269794916636613	0.180234551546638	1.19749820524068	1.00770184291064e-49	0.328471182265133	1.38884321643582	0.102982481725612	0.730500592298526	FALSE
N14_CHRONKIDNEYDIS	N14_FEMALEGENINF	PGS002237	168	6483	23375	438378	-0.242121946268421	0.784960448717482	0.00231607212717099	0.181139201368815	1.19858201193796	4.21440721562217e-49	0.00776205211238306	1.0077922549336	0.918666494637167	0.992894752187405	FALSE
N14_CHRONKIDNEYDIS	N14_ENDOMETRIOSIS	PGS002237	106	6545	16366	445387	-0.60797535564619	0.544452075743471	1.12033987382113e-09	0.180538881260333	1.19786269498635	2.54125434885502e-49	0.0372493468203877	1.0379517985548	0.703635851777606	0.969215137948294	FALSE
N14_CHRONKIDNEYDIS	N14_ENDOMETRIOSIS_ASRM_STAGE1_2	PGS002237	23	6628	6128	455625	-0.59816985560164	0.549816960299205	0.00569016373037065	0.181165885890593	1.1986139959525	3.16785350794522e-50	0.0831012678367315	1.08665184585823	0.684647249396559	0.965725376462042	FALSE
N14_CHRONKIDNEYDIS	N14_ENDOMETRIOSIS_DEEP	PGS002237	21	6630	3030	458723	-0.687177954983478	0.50299353845266	0.00243620131466146	0.181107272917628	1.19854374368163	3.2222014167247e-50	0.100878166633164	1.10614186856561	0.645942192362546	0.959520574002667	FALSE
N14_CHRONKIDNEYDIS	N14_ENDOMETRIOSIS_ASRM_STAGE3_4	PGS002237	51	6600	8228	453525	-0.640957827666165	0.52678761057189	6.97372666455499e-06	0.181251835740785	1.19871702107332	4.3554279358613e-50	0.00728167977901468	1.00730825567578	0.958729127992298	0.996449357303338	FALSE
N14_CHRONKIDNEYDIS	CD2_LEIOMYOMA_ENDOMETRIOSIS	PGS002237	43	6608	5171	456582	-0.7186827340758	0.487393860609471	3.41753453192282e-06	0.181371324880479	1.19886026329668	3.26942683250817e-50	-0.01208142536281	0.987991262039642	0.937303343138556	0.994905432339387	FALSE
N14_CHRONKIDNEYDIS	N14_POLYPFEMGEN	PGS002237	116	6535	13405	448348	-0.333937968826643	0.716098201261175	0.000614406737863566	0.179890365342784	1.19708611380146	6.87364527928679e-49	0.0903764711484417	1.09458628630307	0.33167370278388	0.88461304889747	FALSE
N14_CHRONKIDNEYDIS	N14_MESNRUIRREG	PGS002237	321	6330	38330	423423	-0.392143885696264	0.675606896797967	1.85189473859967e-11	0.179863887219994	1.19705441762798	2.24990811180676e-47	0.0264789899738901	1.02683267325377	0.639257932809464	0.95872957231973	FALSE
N14_CHRONKIDNEYDIS	N14_FEMGENPAIN	PGS002237	30	6621	7364	454389	-0.30055964617241	0.740403740591978	0.113998802073266	0.181048544754299	1.19847335747574	4.02931201202703e-50	0.0915809475567134	1.09590548397349	0.615484957104592	0.954441658959778	FALSE
N14_CHRONKIDNEYDIS	O15_PREG_ABORT	PGS002237	364	6287	71116	390637	-0.495057870738632	0.609535631998369	5.66474105188705e-19	0.179232491006154	1.19629884056028	9.45629222250981e-47	0.0396977348177499	1.04049622087569	0.456116020006971	0.92255325144671	FALSE
N14_CHRONKIDNEYDIS	O15_OEDEM_PROTUR_HYPERT	PGS002237	128	6523	18012	443741	0.0188417008500207	1.01902032579773	0.837536534170814	0.180260811905248	1.19752965238589	5.85530528001997e-49	0.0599705445475737	1.06180527013011	0.489751834941416	0.930194342094765	FALSE
N14_CHRONKIDNEYDIS	O15_PREEC_OR_FETGRO	PGS002237	75	6576	11005	450748	0.162045052248143	1.17591321766172	0.186532255439869	0.17955993617591	1.19669062697799	5.20732876751299e-49	0.176636078657914	1.19319678432969	0.129505297543114	0.761150681832178	FALSE
N14_CHRONKIDNEYDIS	O15_PREG_OTHER_MAT_DISORD	PGS002237	127	6524	32741	429012	-0.0807607452499473	0.922414357062351	0.376682369577186	0.181833328506282	1.19941426905164	7.80164579490224e-50	-0.0223143916910868	0.977932732790034	0.802403926796916	0.980622695709104	FALSE
N14_CHRONKIDNEYDIS	O15_MATERN_CARE_PELVIC_ABNORM	PGS002237	19	6632	9301	452452	-0.289762388535825	0.748441384705304	0.211501953182691	0.182389072817217	1.20008102196302	6.58903378561063e-51	-0.300269206497521	0.74061881444516	0.170744258115262	0.801902015310937	FALSE
N14_CHRONKIDNEYDIS	O15_COMPLIC_LAB_DELIV	PGS002237	165	6486	52089	409664	-0.508636634474518	0.601314832126586	3.29090268145191e-10	0.181518165891331	1.19903631807533	2.12025987303302e-49	-0.00688372612457712	0.993139912446518	0.930119252095035	0.994203078897652	FALSE
N14_CHRONKIDNEYDIS	O15_DELIVERY	PGS002237	498	6153	134350	327403	-0.790647850167274	0.453550867076815	5.00471476515727e-59	0.17859416258691	1.19553545268445	1.83361865555905e-45	0.0400895998909067	1.04090403490222	0.383764310991692	0.903355630642489	FALSE
N14_CHRONKIDNEYDIS	O15_COMPLIC_PUERP	PGS002237	36	6615	9273	452480	-0.482164213766414	0.617445660361711	0.00483863044920338	0.181322175588287	1.1988013416113	3.12819524175949e-50	0.0264356253709448	1.02678814602807	0.874802268865888	0.988508682204053	FALSE
N14_CHRONKIDNEYDIS	O15_OBSTET_NAS	PGS002237	19	6632	11731	450022	0.199947113564478	1.22133816423004	0.405670095018185	0.181166580766252	1.19861482884048	2.90398916332891e-50	0.0983294402914868	1.10332620534928	0.669506625988422	0.963428672564302	FALSE
N14_CHRONKIDNEYDIS	O15_POSTPART_DEPR	PGS002237	61	6590	15853	445900	-0.0582672640152042	0.94339777746238	0.663443568516014	0.180683831036773	1.19803633750061	1.04750903458216e-49	0.0851292196845238	1.08885775946423	0.508644723204748	0.933652982922918	FALSE
N14_CHRONKIDNEYDIS	Q17_OTHER_CONGEN_MALFO_DIGES_SYSTEM1	PGS002237	15	6636	1078	460675	1.03919812775044	2.82694925308871	0.000136524811256327	0.179880443406757	1.19707423644854	1.08807325827756e-49	-0.420815570269475	0.656511170422713	0.12704453292389	0.759205880638597	FALSE
N14_CHRONKIDNEYDIS	Q17_CONGEN_MALFO_URINARY_SYSTEM	PGS002237	86	6565	993	460760	2.90929258584416	18.3438172999631	2.05390106584051e-156	0.180759372268506	1.19812684205958	1.2115112237903e-49	-0.112927489544089	0.893215425225623	0.29392052064586	0.870995131382413	FALSE
N14_CHRONKIDNEYDIS	Q17_CONGEN_MALFO_DEFORMAT_MUSCULOS_SYSTEM	PGS002237	18	6633	2718	459035	0.801648650606564	2.22921309412145	0.0011535201208732	0.180157519551084	1.1974059631171	8.10420570958153e-50	-0.542226559727112	0.581452172019819	0.0268521240336352	0.538247854343044	FALSE
N14_CHRONKIDNEYDIS	Q17_OTHER_CONGEN_MALFO	PGS002237	12	6639	2527	459226	0.0358721482975357	1.03652331674834	0.903079935828933	0.178930487887595	1.19593760912896	3.38716443263586e-49	-0.0337738010915639	0.966790166786418	0.903565040819386	0.991264584492639	FALSE
N14_CHRONKIDNEYDIS	Q17_LVOTO_BROAD	PGS002237	40	6611	2687	459066	0.707290506389369	2.02848763171538	1.86117664025853e-05	0.178267464565662	1.19514493741148	1.17387844877173e-48	0.113327722260441	1.11999892138837	0.481836243591854	0.928399353052588	FALSE
N14_CHRONKIDNEYDIS	R18_SYMPTOMS_SIGNS_INVOLVI_CIRCULATO_RESPI_SYSTEMS	PGS002237	1351	5300	92579	369174	0.559178350621129	1.74923465210805	6.50520945413013e-60	0.1755788840932	1.19193600973411	2.73099576333587e-38	0.0183087892510723	1.01847742271907	0.54536625562256	0.941427304632241	FALSE
N14_CHRONKIDNEYDIS	R18_SYMPTOMS_SIGNS_INVOLVI_DIGES_SYSTEM_ABDOMEN	PGS002237	1049	5602	102995	358758	0.406254629238824	1.50118474932676	1.57164453872134e-29	0.184832927702942	1.20301743245091	1.95187008649057e-44	-0.0356493335892074	0.964978619748906	0.282268402022054	0.865276745268824	FALSE
N14_CHRONKIDNEYDIS	R18_SYMPTOMS_SIGNS_INVOLVI_SKIN_SUBCU_TISSUE	PGS002237	175	6476	19738	442015	0.12908187721057	1.13778327887316	0.105939039061264	0.177036836492911	1.19367506312028	4.70935895175824e-47	0.0717010186454109	1.07433409018018	0.342651775164345	0.888143827610277	FALSE
N14_CHRONKIDNEYDIS	R18_SYMPTOMS_SIGNS_INVOLVI_NERVOUS_MUSCULOS_SYSTEMS	PGS002237	196	6455	16885	444868	0.354257622786222	1.42512228316492	2.56819914560801e-06	0.177609798520693	1.19435918957549	3.64506316391757e-47	0.0408910902917971	1.04173864391532	0.559921976063327	0.944854436332443	FALSE
N14_CHRONKIDNEYDIS	R18_SYMPTOMS_SIGNS_INVOLVI_URINARY_SYSTEM	PGS002237	479	6172	23062	438691	0.499730053626286	1.64827626443845	1.620812078272e-23	0.185843909613191	1.20423427631276	2.5185112625478e-49	-0.0842455407058222	0.919205526009644	0.0712228108617019	0.678905701888544	FALSE
N14_CHRONKIDNEYDIS	R18_SYMPTOMS_SIGNS_INVOLVI_COGNITION_PERCEP_EMOTIONAL_STATE_BEHVI	PGS002237	467	6184	32188	429565	0.297564476426914	1.34657519491098	6.20632086908472e-09	0.173832385495662	1.18985611196271	1.90033315657086e-43	0.0753905941433962	1.07830524835498	0.110864303119119	0.74020019211496	FALSE
N14_CHRONKIDNEYDIS	R18_SYMPTOMS_SIGNS_INVOLVI_SPEECH_VOICE	PGS002237	89	6562	8320	453433	0.178689723355438	1.19564970443002	0.0999431917926233	0.179360602897985	1.19645211048558	7.29878687814304e-49	-0.0359770527910818	0.964662429539448	0.72932924447677	0.97177463642465	FALSE
N14_CHRONKIDNEYDIS	R18_ABNORMAL_FINDI_EXAMI_BLOOD_WO_DIAGNOSIS	PGS002237	210	6441	10898	450855	0.443561242940607	1.55824664389741	7.24179849538676e-10	0.181480783430003	1.19899149598432	3.99142759928295e-49	-0.0718626814314857	0.930658683755405	0.303941253543412	0.87495553137748	FALSE
N14_CHRONKIDNEYDIS	R18_ABNORMAL_FINDI_EXAMI_URINE_WO_DIAGNOSIS	PGS002237	43	6608	730	461023	1.93776652060987	6.94322608747031	6.58054080228268e-36	0.179144912437889	1.19619407500828	4.32303902679238e-49	-0.0176780940172014	0.982477246763612	0.904088128080347	0.991271122401947	FALSE
N14_CHRONKIDNEYDIS	R18_ABNORMAL_FINDI_EXAMI_OTHER_BODY_FLUIDS_SUBST_TISSU_WO_DIAGNOSIS	PGS002237	109	6542	20245	441508	0.117198056526258	1.12434209092891	0.231241278098613	0.18134984828257	1.19883451613334	8.57834689293018e-50	-0.159841446203473	0.852278910310857	0.0983453411009926	0.724404577312166	FALSE
N14_CHRONKIDNEYDIS	R18_ABNORMAL_FINDI_DIAGNOST_IMAGI_FUNCTION_STUDI_WO_DIAGNOSIS	PGS002237	257	6394	14803	446950	0.546624763896347	1.72741274140518	2.58438029425403e-16	0.176826234857113	1.19342369966909	2.3167828311733e-46	0.0557743120844616	1.05735902365225	0.369943259137156	0.89731639159348	FALSE
N14_CHRONKIDNEYDIS	ST19_INTRACRATRAUMA	PGS002237	273	6378	22653	439100	0.239302994099108	1.27036339088776	0.000164289796092018	0.177166421628607	1.19382975568803	1.90840293707726e-46	0.0454216902839587	1.04646905271081	0.458637923820119	0.923237060164308	FALSE
N14_CHRONKIDNEYDIS	ST19_INJURI_HEAD	PGS002237	387	6264	37674	424079	0.389024936691035	1.47554134599294	9.3619697180514e-13	0.17908334916658	1.19612043565467	1.38026716282747e-46	0.000975490311769325	1.00097596625719	0.984917379104104	0.998957052564691	FALSE
N14_CHRONKIDNEYDIS	ST19_INJURI_NECK	PGS002237	52	6599	6250	455503	0.303590177206614	1.35471374973569	0.0468095016757222	0.177004597864933	1.1936365812943	6.47226164966797e-48	0.253639319923529	1.28870690952703	0.076409287333525	0.68887821442617	FALSE
N14_CHRONKIDNEYDIS	ST19_INJURI_THORAX	PGS002237	147	6504	10677	451076	0.384757794833341	1.46925841636226	6.64230289452459e-06	0.179613514467195	1.19675474533464	1.36467426701656e-48	-0.0399233837514614	0.960863054054799	0.628313845867205	0.956605452316962	FALSE
N14_CHRONKIDNEYDIS	ST19_INJURI_ABDOMEN_LOWER_BACK_LUMBAR_SPINE_PELVIS	PGS002237	117	6534	9175	452578	0.453847891510501	1.57435850596686	1.5670183829372e-06	0.180459351687527	1.19776743326605	3.10160975183733e-49	-0.0864289306792764	0.91720073130138	0.343405777254353	0.888499413838166	FALSE
N14_CHRONKIDNEYDIS	ST19_INJURI_SHOUL_UPPER_ARM	PGS002237	295	6356	26280	435473	0.229487591509551	1.25795525780065	0.000216697115387708	0.177541368231137	1.19427746202666	1.87578688503766e-46	0.0290196936597416	1.02944486781245	0.619853712647094	0.955168392870196	FALSE
N14_CHRONKIDNEYDIS	ST19_INJURI_ELBOW_FOREA	PGS002237	192	6459	21710	440043	0.209373430335202	1.23290531682223	0.00592210823458107	0.177642791484147	1.19439859567464	3.00239636792952e-47	0.0435423143107725	1.04450419085188	0.546496252597993	0.941725879322126	FALSE
N14_CHRONKIDNEYDIS	ST19_INJURI_WRIST_HAND	PGS002237	283	6368	36177	425576	0.219980503088726	1.24605243617676	0.000450640833067394	0.179607445840908	1.19674748269937	1.31181011898205e-47	-0.0174913283182638	0.982660756949465	0.770760907595443	0.976743243880913	FALSE
N14_CHRONKIDNEYDIS	ST19_INJURI_HIP_THIGH	PGS002237	130	6521	9492	452261	0.183256592842834	1.20112256799764	0.0442694513260931	0.178622090786144	1.19556884230302	3.33909973227862e-48	0.0134308050891782	1.01352140350068	0.878468445490072	0.988718706777908	FALSE
N14_CHRONKIDNEYDIS	ST19_INJURI_KNEE_LOWER_LEG	PGS002237	440	6211	48814	412939	0.272224581012101	1.31288181653204	1.47126738696048e-07	0.176403857573397	1.19291973104844	6.41142930951284e-45	0.0363596826309739	1.03702878065815	0.457589017720877	0.922900260948479	FALSE
N14_CHRONKIDNEYDIS	ST19_INJURI_ANKLE_FOOT	PGS002237	180	6471	23204	438549	0.516135167555734	1.67553944066273	2.1706414206865e-11	0.179781055410842	1.19695526755136	1.90100262354866e-48	-0.0221592127636667	0.978084499117761	0.767376652065558	0.976551756314512	FALSE
N14_CHRONKIDNEYDIS	ST19_INJURI_UNSPE_PART_TRUNK_LIMB_BODY_REGION	PGS002237	30	6621	1771	459982	0.747719443975258	2.1121775804784	5.06636892646812e-05	0.179219608087001	1.19628342883831	3.12662827781541e-49	-0.0883656945132546	0.915426049221276	0.634884056265414	0.957854439762492	FALSE
N14_CHRONKIDNEYDIS	ST19_EFFEC_FOREI_BODY_ENTERING_NATURAL_ORIFI	PGS002237	62	6589	7063	454690	0.203131801977251	1.22523394586239	0.113111745592126	0.180212731109477	1.19747207559143	1.62084291535971e-49	-0.140443108960003	0.868973100309954	0.259134270095173	0.853687506556421	FALSE
N14_CHRONKIDNEYDIS	ST19_BURNS_CORROSIO	PGS002237	30	6621	3708	458045	0.213931517878605	1.23853783419082	0.288443414568456	0.177430428421534	1.19414497646151	2.82704260926131e-48	0.324887447333744	1.38387487840756	0.0682583357614596	0.672836333967096	FALSE
N14_CHRONKIDNEYDIS	ST19_POISO_DRUGS_MEDICAM_BIOLO_SUBST	PGS002237	63	6588	8094	453659	0.656164952526209	1.92738652384201	9.69969154156373e-07	0.177334716730301	1.19403068829568	5.29279352976366e-48	0.174260172192797	1.19036522546714	0.165260684262639	0.796473574024839	FALSE
N14_CHRONKIDNEYDIS	ST19_TOXIC_EFFEC_SUBST_CHIEF_NONME_SOURCE	PGS002237	32	6619	3165	458588	0.395473618350778	1.48508738902396	0.02807371742657	0.178823770462568	1.19580998855661	5.29514033430237e-49	0.0188278206641666	1.01900618170438	0.914709118625146	0.992747686104702	FALSE
N14_CHRONKIDNEYDIS	ST19_OTHER_UNSPE_EFFEC_EXTER_CAUSES	PGS002237	66	6585	8073	453680	0.490424764140938	1.63300971662812	0.000151759443347449	0.177561208356179	1.1943011568759	4.22539667348594e-48	0.149822664049256	1.16162822601587	0.225508489945948	0.83364419331168	FALSE
N14_CHRONKIDNEYDIS	ST19_COMPLICATIO_SURGI_MEDICAL_CARE_NOT_ELSEW_CLASSIFIED	PGS002237	454	6197	30181	431572	0.587581252640269	1.79963029590085	8.5865308900313e-31	0.182665158575189	1.20041239298291	5.97340356209028e-48	-0.0514084664209738	0.94989059286869	0.288392923793913	0.867983917141648	FALSE
N14_CHRONKIDNEYDIS	ST19_SEQUEL_INJURI_POISO_OTHER_CONSE_EXTER_CAUSES	PGS002237	60	6591	6757	454996	0.199608875538855	1.22092513107645	0.133925431127647	0.178447539692264	1.19536017266607	1.27980682419371e-48	0.0527686393027123	1.05418571975988	0.687531510544713	0.966296767864542	FALSE
N14_CHRONKIDNEYDIS	VWXY20_ACCIDENTS	PGS002237	1140	5511	121470	340283	0.339776842767059	1.40463410132685	9.227687626397e-21	0.174880950882876	1.19110440824324	2.01326671658229e-39	0.026512694693303	1.02686728294416	0.411275530622376	0.912225561376664	FALSE
N14_CHRONKIDNEYDIS	VWXY20_SEQUEL_EXTER_CAUSES_MORBIDI_MORTA	PGS002237	72	6579	4594	457159	0.51848935037625	1.67948861354259	1.41440967513935e-05	0.180385968081208	1.19767953999727	1.4573439678022e-49	-0.129399531373633	0.878622858013648	0.284194242294505	0.865728877004426	FALSE
N14_CHRONKIDNEYDIS	Z21_PERSONS_ENCOUNTERI_HEALTH_SERVI_EXAM_INVES	PGS002237	1736	4915	172001	289752	0.562322978665657	1.75474400234014	2.80890841914503e-64	0.177187238326513	1.19385460754007	3.03055935099836e-36	0.0106921660133535	1.01074953149182	0.69901606701863	0.968309792910424	FALSE
N14_CHRONKIDNEYDIS	Z21_PERSONS_W_POTEN_HEALTH_HAZARDS_RELATED_COMMUNICAB_DISEA	PGS002237	28	6623	6754	454999	0.494244497332797	1.63925930632931	0.010711994012379	0.17881958243016	1.19580498047611	5.0899627344799e-49	0.00317694459909221	1.00318199643597	0.98600409241215	0.999057762184066	FALSE
N14_CHRONKIDNEYDIS	Z21_PERSONS_ENCOUNTERI_HEALTH_SERVI_CIRCUMSTANC_RELATED_REPRODUCTION	PGS002237	140	6511	81767	379986	-0.0740895121903908	0.928588570124166	0.426707209473681	0.175755724837689	1.19214681122405	1.20399192866775e-46	0.148652071805686	1.16026922859569	0.0775686435132864	0.690985333514414	FALSE
N14_CHRONKIDNEYDIS	Z21_PERSONS_ENCOUNTERI_HEALTH_SERVI_SPECIFIC_PROCED_HEALTH_CARE	PGS002237	577	6074	36883	424870	0.526721707593702	1.69337183114789	7.87560617716346e-30	0.186253006213937	1.20472702524579	7.99243679257539e-49	-0.0934144528258255	0.910815931822634	0.0308501761492209	0.559548448801321	FALSE
N14_CHRONKIDNEYDIS	Z21_PERSONS_ENCOUNTERI_HEALTH_SERVI_OTH_CIRCUMSTANC1	PGS002237	482	6169	53879	407874	0.476289471103812	1.61008902275408	3.64006323418464e-21	0.178729618911726	1.19569740649164	8.70374737585207e-46	0.000479300609656854	1.00047941549255	0.99188920112362	0.999247072542134	FALSE
N14_CHRONKIDNEYDIS	ALCOHOL_RELATED	PGS002237	354	6297	21386	440367	0.532406680218867	1.70302601954952	1.51338516409697e-21	0.1803717494656	1.19766251077333	1.7984240358314e-47	-0.0216376980010371	0.978594717654836	0.687387499081136	0.966296767864542	FALSE
N14_CHRONKIDNEYDIS	AUD_SWEDISH	PGS002237	346	6305	19537	442216	0.553126357944824	1.73868026655067	9.73147873034215e-23	0.180870641318366	1.19826016391207	8.83564117039729e-48	-0.0324550625346358	0.968065951284032	0.549912917819709	0.942414935152659	FALSE
N14_CHRONKIDNEYDIS	OFFICIAL_TILASTOKESKUS	PGS002237	346	6305	19804	441949	0.569054586817141	1.76659609844744	5.50351079012211e-24	0.181001335968514	1.19841678033921	7.23897057853598e-48	-0.0330534555058081	0.967486840708282	0.545196887780152	0.941427304632241	FALSE
N14_CHRONKIDNEYDIS	T2D_WIDE	PGS002237	1307	5344	24872	436881	1.45527231897908	4.28565037064333	0	0.194533737461106	1.21474446458786	5.69952537686833e-47	-0.06895286064996	0.933370677528273	0.0248801534505304	0.529598342140649	FALSE
N14_CHRONKIDNEYDIS	C_STROKE	PGS002237	667	5984	24361	437392	0.49225545164213	1.63600198522434	1.65220012734792e-30	0.181454520210123	1.19896000702053	8.95491408938284e-46	-0.0099799848086152	0.990069649984383	0.805874559501879	0.980966501837435	FALSE
N14_CHRONKIDNEYDIS	DM_NEUROPATHY	PGS002237	165	6486	1509	460244	1.86288272605323	6.44228136142331	5.07795553305194e-122	0.184474592305332	1.20258642594798	5.02427966491735e-51	-0.261372580528643	0.76999398139996	0.000556208960809303	0.0966695963630042	FALSE
N14_CHRONKIDNEYDIS	T2D_INCLAVO	PGS002237	1572	5079	48322	413431	1.02158251977003	2.77758687388819	4.4002532164547e-228	0.181951738764278	1.1995563004135	2.19082124867285e-39	0.00492333244761662	1.00493547196293	0.864221828921097	0.987791094125727	FALSE
N14_CHRONKIDNEYDIS	KRA_PSY_ANYMENTAL	PGS002237	954	5697	87517	374236	0.444918800916903	1.56036349060383	7.48231355172606e-35	0.183856795271118	1.20184370107088	9.36624734175848e-45	-0.0317736395008759	0.968725838527085	0.358547930693682	0.893745232237816	FALSE
N14_CHRONKIDNEYDIS	KRA_PSY_ANYMENTAL_SUICID_PREG_NERV	PGS002237	76	6575	10247	451506	0.446085678660891	1.56218530674518	0.000147641080226125	0.178828333796281	1.19581544544909	1.08943433113106e-48	0.00637960876551604	1.00640000181301	0.955300978273812	0.996238407276984	FALSE
N14_CHRONKIDNEYDIS	KRA_PSY_SUBSTANCE	PGS002237	294	6357	20147	441606	0.48181826959963	1.61901553422431	1.64469551819089e-15	0.181956483581407	1.19956199210228	1.00835869528348e-48	-0.0579329597511017	0.943713212084763	0.323629423175925	0.881575353508637	FALSE
N14_CHRONKIDNEYDIS	SLEEP	PGS002237	577	6074	35986	425767	0.641997573759585	1.90027302603042	1.26706337920244e-44	0.180638527130608	1.19798206300423	5.18417971280837e-46	-0.0200249872046286	0.980174181187925	0.642625047852845	0.959275916213286	FALSE
N14_CHRONKIDNEYDIS	MENINGITIS	PGS002237	16	6635	1379	460374	0.360136624193537	1.43352525541367	0.152174056598579	0.179513599781755	1.19663517793408	1.75819660124388e-49	-0.26989700847301	0.763458120005467	0.285866773523041	0.866422986821249	FALSE
N14_CHRONKIDNEYDIS	ENCEPHALITIS	PGS002237	15	6636	645	461108	0.955902156863467	2.60101604925199	0.00057436597464853	0.178364282369371	1.19526065432107	7.15932149765232e-49	0.153667060268959	1.16610258026125	0.506495391206519	0.933372510659576	FALSE
N14_CHRONKIDNEYDIS	HYPOTHYROIDISM	PGS002237	550	6101	43912	417841	0.379177582761446	1.46108247576746	5.01623410397718e-15	0.172372724957228	1.18812059289216	3.25953310627505e-42	0.0689028889108774	1.07133216586311	0.117352149873671	0.748929736886993	FALSE
N14_CHRONKIDNEYDIS	I9_CVD_HARD	PGS002237	1469	5182	36773	424980	0.787439981837699	2.1977629054205	1.40685589927001e-130	0.194359442297209	1.21453275895248	1.75067647235976e-45	-0.068530266787708	0.933765197602813	0.0193284213088343	0.491626728645109	FALSE
N14_CHRONKIDNEYDIS	FG_HYPERTENSION	PGS002237	3260	3391	90953	370800	1.11253324642303	3.04205491646209	0	0.210708108005761	1.23455194663409	1.59050770178744e-35	-0.0571009196171002	0.944498746104802	0.0187989494022497	0.487363065099011	FALSE
N14_CHRONKIDNEYDIS	FG_PULMHEART	PGS002237	125	6526	5464	456289	0.510754379527378	1.66654793049866	1.19561461358833e-07	0.17652482095029	1.1930640393753	3.68050662409867e-47	0.098056697067549	1.10302532163684	0.283416286134123	0.865560365305906	FALSE
N14_CHRONKIDNEYDIS	FG_CARDMYO	PGS002237	168	6483	2795	458958	1.53911278439962	4.66045360905719	1.62879908144889e-84	0.18324793357411	1.20111216719958	2.25043416994433e-50	-0.202889174267052	0.816368711073095	0.0109957181428642	0.419117008277856	FALSE
N14_CHRONKIDNEYDIS	FG_DISVEINLYMPH	PGS002237	820	5831	40095	421658	0.232784729054496	1.2621097545209	2.26806916424681e-09	0.176564991416956	1.19311196627714	2.06115372551116e-42	0.0240731125549477	1.02436520911048	0.517172631477162	0.934883216753647	FALSE
N14_CHRONKIDNEYDIS	I9_HEARTFAIL_AND_CHD	PGS002237	764	5887	5834	455919	1.685370029536	5.39444666768366	0	0.191239048251053	1.21074884488433	8.5111237977188e-50	-0.105059137277467	0.900271281419447	0.0051853347514809	0.312297206775743	FALSE
N14_CHRONKIDNEYDIS	ASTHMA_ALLERG	PGS002237	38	6613	5504	456249	0.838446014789775	2.31277017217212	3.60189783738461e-07	0.178989887561923	1.19600864954332	4.84998689612826e-49	-0.00622094500113258	0.99379836501429	0.968250447704282	0.997326940394247	FALSE
N14_CHRONKIDNEYDIS	ASTHMA_NOS	PGS002237	63	6588	4292	457461	0.311513804198716	1.36549063579782	0.0173275481661553	0.178120452690248	1.19496924982724	2.20196234258877e-48	0.0709242799617988	1.07349993733455	0.555627407592252	0.943827352855486	FALSE
N14_CHRONKIDNEYDIS	ASTHMA_EOSINOPHIL_SUGG	PGS002237	36	6615	2518	459235	0.153876570837348	1.16634691667028	0.357845237625638	0.180159630401675	1.19740849066485	1.12029833988535e-49	-0.242493755574479	0.784668647368352	0.138663996276558	0.771139806152686	FALSE
N14_CHRONKIDNEYDIS	ASTHMA_OBESITY	PGS002237	206	6445	8812	452941	1.01187233511906	2.75074651576796	6.53737848582411e-44	0.178565515542049	1.19550120461726	1.28660371585052e-47	0.00227150607863837	1.00227408790308	0.973841740094024	0.997734318419708	FALSE
N14_CHRONKIDNEYDIS	BRONCHITIS	PGS002237	539	6112	50461	411292	0.598906920795272	1.82012816837869	1.34906341046342e-37	0.17866776375226	1.19562344872525	2.55248240014062e-45	-0.00216299999412224	0.997839337604653	0.961237016341486	0.996658487302973	FALSE
N14_CHRONKIDNEYDIS	ASTHMA_PNEUMONIA	PGS002237	228	6423	9015	452738	0.933496058986963	2.54338547820019	5.51804809483762e-40	0.175807758960415	1.19220884515146	5.06958299596774e-46	0.0730746557364133	1.07581084936797	0.257418586235671	0.852443026407047	FALSE
N14_CHRONKIDNEYDIS	ASTHMA_SEPTICHE_PNEUMONIA	PGS002237	26	6625	650	461103	1.63131638287445	5.11059779591068	1.11645137768802e-15	0.178554464378774	1.19548799301125	6.7065491166492e-49	0.0621392213474406	1.06411048131094	0.743042434077184	0.973675080548744	FALSE
N14_CHRONKIDNEYDIS	ASTHMA_OPPORTUNIST_INFECTIONS	PGS002237	21	6630	899	460854	0.410618055077715	1.50774936935166	0.083915453017193	0.178189879826623	1.19505221600033	9.60400813783995e-49	0.211099119702112	1.23503476527269	0.337790385808663	0.885827630722923	FALSE
N14_CHRONKIDNEYDIS	SMOKING	PGS002237	36	6615	2496	459257	0.903450417279299	2.46810442634003	3.04659082426059e-07	0.17803183457195	1.19486335859291	1.51082650604164e-48	0.134619527642796	1.14410140257368	0.39560398155435	0.90675602211358	FALSE
N14_CHRONKIDNEYDIS	PULM_ANXIETY	PGS002237	128	6523	23307	438446	0.343150009069285	1.40938016587675	0.00017558705590577	0.178317340662795	1.19520454806303	4.50376350871838e-48	0.0381262241683253	1.03886235413964	0.6702733420919	0.963502016435355	FALSE
N14_CHRONKIDNEYDIS	COPD_INSUFFICIENCY	PGS002237	54	6597	1301	460452	1.25194791345497	3.49714846959357	2.68768035049674e-19	0.179013135117579	1.19603645414416	5.98298168447613e-49	-0.0193192744020326	0.980866146792138	0.888950132983023	0.989848394224276	FALSE
N14_CHRONKIDNEYDIS	COPD_EXCL	PGS002237	1796	4855	142974	318779	0.664099959530615	1.94274118852854	4.50349997819622e-104	0.175503880542681	1.19184661365394	4.84292029420686e-35	0.0164766521174926	1.0166131407448	0.544262726961064	0.94119539020631	FALSE
N14_CHRONKIDNEYDIS	PNEUMONIA	PGS002237	772	5879	36838	424915	0.811799218289266	2.25195610447043	7.96761881945966e-90	0.179008997055144	1.19603150488088	9.05177421692649e-44	-0.000137588339500481	0.999862421125341	0.99707886820099	0.999699211957763	FALSE
N14_CHRONKIDNEYDIS	SEPTICHE_PNEUMONIA	PGS002237	26	6625	650	461103	1.63131638287445	5.11059779591068	1.11645137768802e-15	0.178554464378774	1.19548799301125	6.7065491166492e-49	0.0621392213474406	1.06411048131094	0.743042434077184	0.973675080548744	FALSE
N14_CHRONKIDNEYDIS	ACUTE_RESPIRATORY_INFECTIONS	PGS002237	742	5909	77899	383854	0.530127300817485	1.6991485978569	1.18351999232455e-38	0.177089419708824	1.19373783204414	3.80267211047512e-43	0.0203108684802978	1.02051853776776	0.599185526832649	0.951810166470103	FALSE
N14_CHRONKIDNEYDIS	CARDIAC_ARRHYTM	PGS002237	1235	5416	46921	414832	0.674664054144087	1.96337327804829	1.33199264332471e-82	0.180626290199813	1.19796740347032	4.44371786268545e-41	-0.00558799058190975	0.994427593196614	0.856316083560251	0.986903191938414	FALSE
N14_CHRONKIDNEYDIS	ILD_FOR_EXCL	PGS002237	149	6502	6008	455745	0.612328158053028	1.84472120570034	3.27255550322314e-12	0.175352412414608	1.19166610054976	2.31684924506986e-46	0.141278035591947	1.1517448295272	0.0815941154637534	0.69782916981332	FALSE
N14_CHRONKIDNEYDIS	PULM_PNEUMONIA_SEPSIS	PGS002237	776	5875	37061	424692	0.814428542961597	2.25788501932225	1.09229477697044e-90	0.178709720848427	1.19567361466567	1.33656747406135e-43	0.00211976540928932	1.00212201370032	0.954920716884702	0.996238407276984	FALSE
N14_CHRONKIDNEYDIS	ILD_HOSPITAL_PNEUMONIA_SEPSIS	PGS002237	45	6606	1279	460474	0.820534194777826	2.27171305070589	8.83761405481725e-08	0.178777345071744	1.19575447389919	6.8662756228697e-49	0.0101508995469432	1.01020259469711	0.946396481344848	0.995609345024893	FALSE
N14_CHRONKIDNEYDIS	ILD_DIFF_DG	PGS002237	1811	4840	143520	318233	0.654677611635222	1.9245219738616	4.81636223565178e-102	0.175506653328134	1.19184991839348	6.17271240094409e-35	0.0161415519654912	1.01627253059925	0.551434872569189	0.942733651227274	FALSE
N14_CHRONKIDNEYDIS	CIRRHOSIS_BROAD	PGS002237	82	6569	2302	459451	1.19425000032746	3.30108103214815	6.47465180140135e-25	0.177747359884511	1.19452349855552	4.3414021468109e-48	0.0973130966418001	1.10220541641678	0.389851656449827	0.904984883513361	FALSE
N14_CHRONKIDNEYDIS	NEURODEGOTH	PGS002237	53	6598	4813	456940	-0.0696469432813555	0.932723065926328	0.619427835007921	0.178988026725193	1.19600642396857	6.59843519821076e-49	-0.0142620428709676	0.985839178284269	0.913734427847041	0.992611759481938	FALSE
N14_CHRONKIDNEYDIS	IBD_BACT_INTEST_INFECTIONS	PGS002237	72	6579	3618	458135	0.699366667798861	2.01247773681831	5.54138037736909e-09	0.179441633205159	1.19654906329562	4.71258104601301e-49	-0.0421417686280868	0.958733852554571	0.724796856145123	0.971234769830446	FALSE
N14_CHRONKIDNEYDIS	IBD_PULM	PGS002237	75	6576	2835	458918	0.610166646414346	1.84073812563185	2.98900419089352e-07	0.178770332811636	1.19574608898719	1.16471358877809e-48	0.00535867448149437	1.00537305785806	0.962390582872428	0.996771879329762	FALSE
N14_CHRONKIDNEYDIS	THYROTOXICOSIS	PGS002237	93	6558	7021	454732	0.391814704122751	1.47966351045072	0.000195675728387184	0.182504193105553	1.20021918358875	1.49022557595712e-50	-0.294322472919249	0.745036198703478	0.00573449217420687	0.326710247332257	FALSE
N14_CHRONKIDNEYDIS	THYROIDITIS	PGS002237	23	6628	1908	459845	0.296687876712934	1.34539530470153	0.156067481522721	0.179516327971777	1.19663844258669	1.95453640019468e-49	-0.18564575973061	0.830567763423964	0.369684951842566	0.897252191047765	FALSE
N14_CHRONKIDNEYDIS	RHEUMA_ARHTROPAT_REACTIVE	PGS002237	23	6628	2041	459712	0.438838381232049	1.55090461183875	0.0407562315486989	0.178652603599539	1.19560532302857	5.57369783218518e-49	0.0825336540428366	1.08603522229994	0.699383229773329	0.968356883161945	FALSE
N14_CHRONKIDNEYDIS	RHEUMA_SEROPOS	PGS002237	163	6488	8159	453594	0.621486093438499	1.86169263632604	9.29186435297228e-15	0.180832533043223	1.19821450115412	3.84789747521344e-49	-0.0455280611061739	0.955492790011132	0.570413913075228	0.946806032257111	FALSE
N14_CHRONKIDNEYDIS	JUVEN_ARTHR	PGS002237	16	6635	1649	460104	1.28307591994898	3.60771973332298	3.08685673515495e-07	0.179196858419717	1.19625621409789	2.55140194060936e-49	-0.0820783888057785	0.921199744118154	0.761110138829148	0.976097261400362	FALSE
N14_CHRONKIDNEYDIS	PSOR_ENTE_ARTHR	PGS002237	49	6602	3498	458255	0.566422006189576	1.76195150809367	8.13944640318409e-05	0.180099407750425	1.19733638172224	1.51151808771008e-49	-0.172510796323329	0.841549203125433	0.216980766721391	0.829221020211903	FALSE
N14_CHRONKIDNEYDIS	GOUT	PGS002237	332	6319	4744	457009	1.36747196495855	3.92541455575841	7.30127360103737e-123	0.183290151438201	1.20116287666023	3.79816056958749e-49	-0.175491082110367	0.839044879649734	0.00188566620946926	0.193009042454789	FALSE
N14_CHRONKIDNEYDIS	RHEU_ARTHRITIS_OTH	PGS002237	135	6516	9557	452196	0.56863809130905	1.76586047231095	1.24432337029473e-10	0.179585958950556	1.19672176859369	1.12234851810929e-48	-0.0232162796907031	0.97705114460056	0.788849130682734	0.978937934628531	FALSE
N14_CHRONKIDNEYDIS	COX_ARTHROSIS	PGS002237	316	6335	16745	445008	0.149345153706699	1.16107366893765	0.012780011180485	0.178721623838629	1.19568784684169	5.3800757889066e-47	0.00446341665611993	1.00447339253689	0.938706822055113	0.994905432339387	FALSE
N14_CHRONKIDNEYDIS	KNEE_ARTHROSIS	PGS002237	665	5986	37293	424460	0.239866952889819	1.27108002554666	2.69311837683921e-08	0.179139944614457	1.19618813254209	1.44203268109127e-44	-0.00243493329021849	0.99756802875523	0.951565417667041	0.995834303945403	FALSE
N14_CHRONKIDNEYDIS	SLE_STRICT	PGS002237	15	6636	856	460897	1.11185305255993	3.03998643294134	2.17722674774167e-05	0.178999848266984	1.19602056269206	3.25769038197691e-49	-0.123228580463199	0.884061560262441	0.615867458023523	0.954494698060038	FALSE
N14_CHRONKIDNEYDIS	SLE_FG	PGS002237	17	6634	914	460839	1.07403047160738	2.92715356585667	1.49155915534728e-05	0.17887597643289	1.19587241860698	3.90840795127985e-49	-0.0585345639060005	0.943145641039008	0.803388193920281	0.980741864153713	FALSE
N14_CHRONKIDNEYDIS	NECROVASC_FG	PGS002237	35	6616	1146	460607	0.909396498851229	2.48282369420308	1.37895973999587e-07	0.178942702458269	1.19595221708262	4.86164420170812e-49	-0.0270174647343174	0.973344242177304	0.869557542707083	0.987889232195232	FALSE
N14_CHRONKIDNEYDIS	SYSTSCLE_FG	PGS002237	11	6640	551	461202	1.08181006142232	2.95001442869352	0.000350255818093242	0.179235585433556	1.19630254242592	2.26585172969099e-49	-0.203778906485558	0.815642684561158	0.49715058802104	0.931470916040132	FALSE
N14_CHRONKIDNEYDIS	OTHER_SYSTCON_FG	PGS002237	101	6550	7060	454693	0.393097747507442	1.48156320136169	0.000141643091885323	0.17880290016665	1.19578503190871	1.7319259202889e-48	-0.0055843305657124	0.994431232824373	0.954599701947587	0.996177805846352	FALSE
N14_CHRONKIDNEYDIS	SPONDYLOPATHY_FG	PGS002237	51	6600	4739	457014	0.324621016263557	1.38350622025587	0.0211300209831453	0.179767772010477	1.19693936802092	2.38266948025975e-49	-0.0986745027600043	0.906037572761382	0.468718008501386	0.925463551019232	FALSE
N14_CHRONKIDNEYDIS	PAIN	PGS002237	1710	4941	160608	301145	0.346261921717995	1.41377286514508	6.41447962013048e-30	0.183335000018698	1.20121674831822	9.79466540987193e-39	-0.014849187235106	0.985260518261902	0.591076760617094	0.950167190740197	FALSE
N14_CHRONKIDNEYDIS	BLEEDING	PGS002237	588	6063	22241	439512	0.738663343729038	2.09313584066301	1.57525313501774e-60	0.190492539905711	1.20984534804344	6.2593392263639e-51	-0.112394593400296	0.893691543130733	0.00914165112720523	0.392948090914869	FALSE
N14_CHRONKIDNEYDIS	MYELOPROF	PGS002237	45	6606	1503	460250	0.855007179636577	2.35139126264901	7.57691331360281e-08	0.177701323611887	1.19446850841186	2.52487116999016e-48	0.207795399958097	1.23096128905105	0.173137251628993	0.804191070400552	FALSE
N14_CHRONKIDNEYDIS	MYELOPROF_NONCML	PGS002237	37	6614	1315	460438	0.690952489961256	1.99561543194768	0.000183905525043005	0.177144620584755	1.19380372923687	4.32595145192925e-48	0.36234045051727	1.43668797987493	0.0335034757120454	0.569595275018228	FALSE
N14_CHRONKIDNEYDIS	AB1_SEPSIS_IMPLICIT	PGS002237	1018	5633	22139	439614	1.32575523654359	3.76502776807578	1.09661691708137e-296	0.1885606795576	1.20751035195758	1.75852402320548e-46	-0.0616710911424812	0.940192073441912	0.0672362482056592	0.671925768793512	FALSE
N14_CHRONKIDNEYDIS	AB1_SEPSIS_BACT_IMPL	PGS002237	437	6214	6576	455177	1.62121921698885	5.05925488733509	7.43177641789598e-220	0.186269871168205	1.2047473430833	6.40094392137422e-50	-0.100137366068841	0.904713132613399	0.0436893577881466	0.615282830029101	FALSE
N14_CHRONKIDNEYDIS	AB1_SEPSIS_BACT	PGS002237	470	6181	8246	453507	1.52328216589931	4.58725665113377	9.38979843090869e-208	0.18632024483866	1.2048080321575	1.09654236771859e-49	-0.0834609830212309	0.91992697874243	0.0813530465534539	0.697346061782646	FALSE
N14_CHRONKIDNEYDIS	AB1_SEPSIS_VIRAL_IMPL	PGS002237	151	6500	3610	458143	1.37675766881861	3.96203455093903	3.39670740471983e-60	0.179540741176362	1.1966676567224	1.58620446942022e-48	-0.00778341685417327	0.992246795498861	0.923673195826308	0.993631020849337	FALSE
N14_CHRONKIDNEYDIS	AB1_SEPSIS_VIRAL	PGS002237	151	6500	3620	458133	1.37480179751826	3.95429289457957	4.96102458460621e-60	0.179533721964913	1.19665925708857	1.60018012198564e-48	-0.00664656714684322	0.993375472424379	0.934778890076038	0.994690877391774	FALSE
N14_CHRONKIDNEYDIS	AB1_SEPSIS_FUNGAL	PGS002237	18	6633	500	461253	1.24504317328065	3.47308474056231	1.41294293274291e-07	0.179295398878251	1.1963740995419	2.46573506182489e-49	-0.134659928044576	0.874013088494492	0.494858408796716	0.931164874486885	FALSE
N14_CHRONKIDNEYDIS	C3_HEAD_AND_NECK	PGS002237	27	6624	1872	459881	-0.0902833373824749	0.913672271083198	0.671714058711174	0.17772251435673	1.19449382035744	1.82768417975679e-48	0.299830426691742	1.34962992695889	0.127052529656227	0.759205880638597	FALSE
N14_CHRONKIDNEYDIS	K11_LICHEN_PLANUS_WIDE	PGS002237	46	6605	4480	457273	-0.040187438023152	0.960609367555842	0.801854828435006	0.177692074202518	1.19445746033475	2.69269177750026e-48	0.166046804626918	1.1806283593	0.251665056111142	0.849882420183715	FALSE
N14_CHRONKIDNEYDIS	IBD_TUBERCULOSIS	PGS002237	80	6571	2123	459630	0.294974032969589	1.3430914821361	0.0112636274095996	0.178306099995761	1.19519111324218	2.17770465638469e-48	0.0348065085945898	1.03541934467169	0.754348956175585	0.975117360200978	FALSE
N14_CHRONKIDNEYDIS	AB1_TUBERCULOSIS	PGS002237	85	6566	2212	459541	0.291068096815907	1.33785568456043	0.0104773284875915	0.177876477666714	1.19467774273806	4.04786508481221e-48	0.0645154089327972	1.06664201393313	0.545097537127172	0.941427304632241	FALSE
N14_CHRONKIDNEYDIS	AB1_OTHER_BACTERIAL	PGS002237	744	5907	27058	434695	1.00943308922863	2.74404494534562	5.14672975197443e-134	0.188484029479339	1.20741779974172	1.22952636219212e-48	-0.0745380956553147	0.928172114060527	0.0533447767008222	0.646048608575211	FALSE
N14_CHRONKIDNEYDIS	AB1_SEXUAL_TRANSMISSION	PGS002237	68	6583	11605	450148	0.45209418354509	1.57159996046314	0.000255795617842046	0.179433983393555	1.19653990995572	4.75252815831426e-49	-0.0640736148499437	0.937935950974973	0.585821753985816	0.949188275216823	FALSE
N14_CHRONKIDNEYDIS	CD2_BENIGN_COLORECANI	PGS002237	259	6392	14098	447655	0.27856422516056	1.32123145897368	2.50863067318929e-05	0.177438552510174	1.19415467784055	1.09862085693795e-46	0.0410788977160831	1.04193430853988	0.513560307555819	0.934326272458959	FALSE
N14_CHRONKIDNEYDIS	CD2_BENIGN_OTHERDIGESTIVE	PGS002237	56	6595	3529	458224	0.325986735015022	1.38539699148062	0.0166980052801	0.179017108970521	1.19604120702659	5.98693292444027e-49	-0.009421315702539	0.990622925845368	0.945058021820451	0.995277906793055	FALSE
N14_CHRONKIDNEYDIS	CD2_INSITU_OTHER_NOS	PGS002237	20	6631	520	461233	0.699785397203631	2.01332059687599	0.00520560047686639	0.178003264709634	1.19482922199891	1.17037002600978e-48	0.343154984467811	1.4093871781222	0.14243188580555	0.775116461994498	FALSE
N14_CHRONKIDNEYDIS	C3_DIGESTIVE_ORGANS	PGS002237	141	6510	8090	453663	0.275355087529775	1.31699824150146	0.00140270888275979	0.182068809266704	1.19969674129286	6.31536868766212e-50	-0.147857209169113	0.862554270990098	0.0758858022907456	0.68788443317236	FALSE
N14_CHRONKIDNEYDIS	C3_SKIN	PGS002237	334	6317	16561	445192	0.0259220487415846	1.02626094702309	0.657617732695335	0.180556982608428	1.19788437811221	1.09068244146481e-47	-0.0330623823403133	0.967478204151918	0.54860872556521	0.942355629591999	FALSE
N14_CHRONKIDNEYDIS	C3_URINARY_TRACT	PGS002237	103	6548	1686	460067	1.41798986554758	4.12881262463126	1.66250430218253e-41	0.176599831560318	1.19315353519323	2.47866050212165e-47	0.156522168060798	1.16943668617526	0.108257903022299	0.736186958601759	FALSE
N14_CHRONKIDNEYDIS	C3_CANCER_WIDE	PGS002237	1166	5485	69213	392540	0.253648509046992	1.28871875166834	1.86159173113322e-12	0.177432750025601	1.19414774879656	3.15276281363176e-40	0.00905204767945551	1.00909314136346	0.775507476960455	0.977647920684526	FALSE
N14_CHRONKIDNEYDIS	D3_NUTRIANAEMIA	PGS002237	309	6342	11071	450682	0.828975653610507	2.290970790255	1.22068527626585e-43	0.179746798061536	1.196914263739	1.78706466109679e-47	0.00138247999810923	1.00138343606411	0.980658607884623	0.998480332474961	FALSE
N14_CHRONKIDNEYDIS	D3_HAEMOLYTICANAEMIA	PGS002237	19	6632	626	461127	1.28247383462708	3.60554823200615	2.55730915998611e-08	0.179257160868807	1.1963283534524	2.54064492133049e-49	-0.145605960722663	0.86449828235789	0.505129031548447	0.933104380327062	FALSE
N14_CHRONKIDNEYDIS	D3_APLASTICANDOTHANAEMIA	PGS002237	291	6360	7626	454127	1.18155081268476	3.25942504312573	3.17927439946859e-81	0.182057560448178	1.19968324619783	7.56847849983445e-49	-0.0461127231714634	0.954934312899255	0.446822528499147	0.920520990093922	FALSE
N14_CHRONKIDNEYDIS	D3_COAGDEF_PURPUR_HAEMORRHAGIC	PGS002237	65	6586	4462	457291	0.64947285455542	1.91453132649268	5.56050812458193e-07	0.177986853290148	1.19480961331623	2.57618769017736e-48	0.0772568790463609	1.08031955220855	0.520584197594301	0.935946918461536	FALSE
N14_CHRONKIDNEYDIS	D3_BLOODOTHER	PGS002237	99	6552	4851	456902	0.882495184007603	2.41692285611702	7.70901766635469e-18	0.179631328808606	1.19677606492216	6.10386384860556e-49	-0.0327185842769024	0.967810878468014	0.740876421995045	0.973675080548744	FALSE
N14_CHRONKIDNEYDIS	D3_IMMUNEMECHANISM	PGS002237	121	6530	5081	456672	0.831657642694556	2.29712339582883	4.37739417664316e-18	0.17711148156257	1.19376416840411	1.76419854757417e-47	0.0726440499032447	1.0753476986657	0.427103012798737	0.916458306994666	FALSE
N14_CHRONKIDNEYDIS	E4_DIABETES	PGS002237	2258	4393	57445	404308	1.41133992878131	4.10144737120479	0	0.200749744870373	1.22231884198442	2.07652946081615e-41	-0.0507736892004414	0.950493753195005	0.0487828562366846	0.632249517985755	FALSE
N14_CHRONKIDNEYDIS	E4_DM1_STRICT	PGS002237	76	6575	4000	457753	1.74447612459875	5.72290260207492	3.52690806773862e-49	0.179405768007849	1.19650614959693	5.45206136564821e-49	-0.187270200049932	0.829219650921732	0.095967260456781	0.720668621405299	FALSE
N14_CHRONKIDNEYDIS	E4_ENDOGLAND	PGS002237	214	6437	12502	449251	0.75318714822248	2.12375797303645	2.15128808192068e-26	0.182221052470516	1.19987940087234	1.61935621581678e-49	-0.101102986009694	0.903839945223223	0.15152046325376	0.784827586212477	FALSE
N14_CHRONKIDNEYDIS	E4_NUTRIDEF	PGS002237	324	6327	18352	443401	1.18743834411643	3.27867161231151	4.71996966351967e-90	0.179800501202056	1.19697854351989	1.9911760670386e-47	-0.0198403680332543	0.980355156838331	0.725658346120845	0.971285536569848	FALSE
N14_CHRONKIDNEYDIS	E4_OBESITY_HYPER	PGS002237	353	6298	18147	443606	1.16966314941952	3.22090749121441	5.77577771524271e-97	0.183201612071517	1.2010565311678	5.72760997585269e-49	-0.0853740637930513	0.918168766465207	0.118654279376758	0.750443705858972	FALSE
N14_CHRONKIDNEYDIS	E4_LIPOPROT	PGS002237	663	5988	25225	436528	0.695751444157905	2.00521531527618	5.53963630565964e-57	0.182521482838397	1.20023993523718	2.9233948193362e-46	-0.0404464432496346	0.960360596926875	0.315362600144062	0.878242878960081	FALSE
N14_CHRONKIDNEYDIS	F5_DEPRESSIO	PGS002237	352	6299	41271	420482	0.526476969346384	1.69295744900352	1.8146310504489e-20	0.177517378421555	1.19424881188142	4.52262792604659e-46	0.0325759118137401	1.03311231559701	0.548045112478363	0.942142542810726	FALSE
N14_CHRONKIDNEYDIS	F5_MOOD	PGS002237	458	6193	46357	415396	0.519270815943014	1.68080158901959	4.27716734927517e-25	0.176465321407482	1.19299305472222	8.31064739821548e-45	0.0388070983195143	1.03956992952078	0.417875169841269	0.913639224980967	FALSE
N14_CHRONKIDNEYDIS	F5_ORGANIC	PGS002237	128	6523	6721	455032	0.0158024458498636	1.01592796479447	0.865393433156441	0.177797014744163	1.19458281392483	9.27917450066495e-48	0.05387550335306	1.05535320604057	0.535301242401071	0.939280878689267	FALSE
N14_CHRONKIDNEYDIS	F5_SUBSTANCE	PGS002237	304	6347	20796	440957	0.486770802225088	1.6270536495633	3.12483221860667e-16	0.18177510271254	1.19934443423691	1.46067887850491e-48	-0.053023686019032	0.948357549401305	0.359681728498016	0.894243822503053	FALSE
N14_CHRONKIDNEYDIS	F5_PERSOBEH	PGS002237	91	6560	10774	450979	0.512596212756518	1.66962026234792	3.35478215367199e-06	0.177343400355947	1.1940410568562	8.32604016181307e-48	0.110779443180323	1.11714848496349	0.287078022284081	0.866923595525988	FALSE
N14_CHRONKIDNEYDIS	F5_PSYCHDEV	PGS002237	15	6636	4055	457698	1.05315080707101	2.86666922510948	5.79617909239115e-05	0.179694086896819	1.19685117465686	1.42188454690942e-49	-0.321341271049594	0.725175727274618	0.167149978807583	0.798621977248165	FALSE
N14_CHRONKIDNEYDIS	G6_XTRAPYR	PGS002237	110	6541	7860	453893	0.137586066991002	1.1475004636342	0.155930255311522	0.181338693249423	1.19882114316916	8.89399812933405e-50	-0.144864244915162	0.865139732256829	0.129301912515548	0.76091882278618	FALSE
N14_CHRONKIDNEYDIS	G6_MIGRAINE_NO_AURA_TRIPTAN	PGS002237	16	6635	4779	456974	0.254018052200929	1.28919507686631	0.313167523755577	0.179511235414997	1.19663234865299	1.74692043608388e-49	-0.273499106724774	0.760713015881652	0.270899839027654	0.86032145209954	FALSE
N14_CHRONKIDNEYDIS	G6_MIGRAINE_WITH_AURA_TRIPTAN	PGS002237	12	6639	4262	457491	-0.0477644823326457	0.953358293360274	0.873162698414217	0.179712532274144	1.19687325123198	1.28173094745908e-49	-0.477911849973063	0.620076854364349	0.101608436695078	0.728681671904753	FALSE
N14_CHRONKIDNEYDIS	G6_HEADACHE	PGS002237	109	6542	14630	447123	0.0478400901116475	1.04900289597566	0.648652961428614	0.174896368390051	1.19112277224556	1.96517651418504e-46	0.251831660427771	1.28637947048719	0.00937037501595719	0.395709844493214	FALSE
N14_CHRONKIDNEYDIS	G6_OTHNEU	PGS002237	391	6260	19406	442347	0.347504662981677	1.415530911194	1.45431861836529e-10	0.178793172403144	1.1957733996513	1.75842072044479e-46	0.00963851121241504	1.00968511125964	0.853720789484108	0.98648463618364	FALSE
N14_CHRONKIDNEYDIS	H7_LIDLACRIMALORBIT	PGS002237	302	6349	25577	436176	0.112024713815616	1.11854050370723	0.0698621502552143	0.175410091763523	1.19173483705688	2.19710263959127e-45	0.0819287682826425	1.08537849370181	0.162622746729126	0.794299086621672	FALSE
N14_CHRONKIDNEYDIS	H7_CONJUNCTIVA	PGS002237	252	6399	33177	428576	0.197148270320599	1.21792460939139	0.00337130739056047	0.176031427344855	1.19247553440164	5.06108960703734e-46	0.0750643852644734	1.07795355297497	0.239058005670035	0.842212786349205	FALSE
N14_CHRONKIDNEYDIS	H7_IRIDOCYCLITIS	PGS002237	80	6571	6436	455317	0.280259441118012	1.32347313114881	0.0152788406653556	0.178087660859296	1.19493006524008	2.97866421468666e-48	0.0684001416846969	1.07079369195788	0.527461987426221	0.937424850653092	FALSE
N14_CHRONKIDNEYDIS	H7_MACULADEGEN	PGS002237	188	6463	8694	453059	0.180232310336013	1.19749552139799	0.0179346088681082	0.182593256217681	1.20032608360483	6.78098873829221e-50	-0.133231985876924	0.875262020127489	0.0714225674647235	0.679118071096411	FALSE
N14_CHRONKIDNEYDIS	H7_GLAUCOMA	PGS002237	258	6393	13458	448295	0.0824820573282278	1.08597918789613	0.212462579266528	0.177509616430232	1.19423954216848	1.1149780427804e-46	0.0339395722567704	1.03452209100401	0.584173307908518	0.94895640977924	FALSE
N14_CHRONKIDNEYDIS	H7_VITREOUS	PGS002237	182	6469	11010	450743	0.401936671956534	1.49471667219636	1.45223084177461e-07	0.182385431406738	1.20007665198337	8.62552693612345e-50	-0.119770890181207	0.887123662177283	0.10636974511881	0.734653693571652	FALSE
N14_CHRONKIDNEYDIS	H7_OPTNERVE	PGS002237	29	6622	2477	459276	0.472336479021182	1.6037369167787	0.0138965477543855	0.178578566265031	1.19551680687412	6.86616666127962e-49	0.0612512913440219	1.06316604504633	0.735971234952021	0.972847126559505	FALSE
N14_CHRONKIDNEYDIS	H7_OCUMUSCLE	PGS002237	143	6508	15428	446325	0.358281475577557	1.43086831828874	2.6419919382536e-05	0.180989419054243	1.19840249899428	2.45399659436564e-49	-0.0977393779886739	0.906885227208993	0.239341116672777	0.84235778519422	FALSE
N14_CHRONKIDNEYDIS	H7_STRABISMUS	PGS002237	88	6563	8965	452788	0.319198382362298	1.37602427677733	0.00306215758596859	0.180170209436366	1.19742115815782	2.66505143181933e-49	-0.0907355935577009	0.913259150581658	0.387657803044033	0.904650376739632	FALSE
N14_CHRONKIDNEYDIS	H7_VISUALDISTBLIND	PGS002237	155	6496	13238	448515	0.299949968861511	1.34979127429246	0.000295000256163826	0.180382779095731	1.1976757206207	6.70487228515529e-49	-0.0621235424535064	0.939766778525544	0.430544079703151	0.917198392311545	FALSE
N14_CHRONKIDNEYDIS	H8_EXTERNAL	PGS002237	106	6545	7954	453799	0.310095189408075	1.36355490393896	0.00169879218835797	0.180605813688362	1.19794287352821	1.90788634178837e-49	-0.115208903874116	0.891179953514738	0.249851935543313	0.849196652394853	FALSE
N14_CHRONKIDNEYDIS	H8_MIDDLEMASTOID	PGS002237	223	6428	28223	433530	0.435884986506321	1.54633093559819	3.62232449896328e-10	0.179221301289541	1.19628545439016	8.37247501128819e-48	-0.021149619686669	0.979072465094676	0.749283776876823	0.974240364960233	FALSE
N14_CHRONKIDNEYDIS	H8_INNER	PGS002237	214	6437	15076	446677	0.158328382724174	1.17155084860654	0.0267736787063459	0.178526138592253	1.19545413035317	1.51532169168663e-47	0.0112935446374746	1.01135755746299	0.869245031917076	0.987817133979886	FALSE
N14_CHRONKIDNEYDIS	H8_OTHEREAR	PGS002237	474	6177	33670	428083	-0.0107585793809982	0.989299087145573	0.832675527572153	0.178236217766055	1.19510759354056	1.57889755326374e-45	0.00888127608831885	1.00892083163532	0.849910524565815	0.986067116210416	FALSE
N14_CHRONKIDNEYDIS	I9_ISCHHEART	PGS002237	1751	4900	42003	419750	0.78122461847777	2.18414537317773	1.1201899704073e-142	0.192493150896789	1.21226820072898	2.7500077396013e-42	-0.0461030168660659	0.954943581828314	0.0941683917146426	0.716721160301589	FALSE
N14_CHRONKIDNEYDIS	I9_CEREBVASC	PGS002237	591	6060	19973	441780	0.575003669393558	1.77713704791731	1.32308090168507e-37	0.183100407868598	1.20093498534948	4.17279939588888e-47	-0.0295525557686188	0.970879850963529	0.488040231438657	0.929915027463977	FALSE
N14_CHRONKIDNEYDIS	I9_HYPERTENSION	PGS002237	3260	3391	90953	370800	1.11253324642303	3.04205491646209	0	0.210708108005761	1.23455194663409	1.59050770178744e-35	-0.0571009196171002	0.944498746104802	0.0187989494022497	0.487363065099011	FALSE
N14_CHRONKIDNEYDIS	I9_PULMHEART	PGS002237	155	6496	5906	455847	0.66366747402337	1.94190116278275	1.01889926648681e-14	0.176668834929385	1.19323586964761	4.97348365283098e-47	0.0696678811576753	1.07215204022252	0.396978588048239	0.907193314175508	FALSE
N14_CHRONKIDNEYDIS	I9_OTHHEART	PGS002237	2056	4595	64801	396952	1.04880091290462	2.854226599043	6.59572853144339e-255	0.189248520030591	1.2083412121661	2.221322016174e-38	-0.0274450197139959	0.972928172952192	0.292484503769948	0.870268753339883	FALSE
N14_CHRONKIDNEYDIS	I9_DOAAC	PGS002237	679	5972	15782	445971	1.03971975970766	2.82842426483373	6.01207553926691e-131	0.18256639675142	1.20029384391986	3.60330843147985e-46	-0.0488741406180439	0.952300978168868	0.22025466009107	0.831230574596551	FALSE
N14_CHRONKIDNEYDIS	FG_DOAAC	PGS002237	571	6080	11481	450272	1.06546554623055	2.90218977311709	5.74190541899905e-118	0.18202207840033	1.19964067973466	1.06835859385959e-46	-0.0509651011936681	0.950311834702403	0.235743736642221	0.840421954449738	FALSE
N14_CHRONKIDNEYDIS	J10_INFLUPNEU	PGS002237	828	5823	41240	420513	0.797433805787858	2.21983707996458	4.24901281747196e-92	0.180271475629076	1.19754242257947	5.65175735287903e-44	-0.0063636463967626	0.993656558718846	0.861824075421936	0.987287206532703	FALSE
N14_CHRONKIDNEYDIS	J10_PNEUMOPROBBAC	PGS002237	759	5892	35478	426275	0.81261349144287	2.25379055864143	1.19452081622525e-88	0.17865665251153	1.19561016393909	1.0838460078187e-43	0.00266370070774875	1.00266725151054	0.94385291982887	0.995277906793055	FALSE
N14_CHRONKIDNEYDIS	J10_LOWCHRON	PGS002237	932	5719	59720	402033	0.433272623626384	1.54229662989149	3.71670311466843e-32	0.177254164633206	1.19393451049345	8.56456968049998e-42	0.0146992672136662	1.01480783273427	0.6717182587482	0.96364221173769	FALSE
N14_CHRONKIDNEYDIS	K11_TEETH_HARD	PGS002237	105	6546	14615	447138	0.235302673235008	1.26529168070759	0.019469809116875	0.179320313347235	1.19640390693861	9.26504613569261e-49	-0.0300278516584114	0.970418505407392	0.760839134660586	0.976025549971417	FALSE
N14_CHRONKIDNEYDIS	HYPOT_THYRO_INCL	PGS002237	550	6101	43916	417837	0.379157117508629	1.46105257465117	5.03339594730615e-15	0.172372258871694	1.18812003912646	3.26102364119638e-42	0.0689120229050708	1.07134195144958	0.117304697174146	0.748917900768477	FALSE
N14_CHRONKIDNEYDIS	K11_OESSTODUO	PGS002237	845	5806	45636	416117	0.474638104987401	1.60743237045402	1.05351716565104e-34	0.182932557284193	1.20073342462687	3.81803320642497e-45	-0.029579254084688	0.970853930452421	0.417240813000103	0.913524517888407	FALSE
N14_CHRONKIDNEYDIS	K11_INTESTOTH	PGS002237	1039	5612	60269	401484	0.263834894760011	1.30191322585941	7.04288371753388e-14	0.189575211387181	1.20873603128441	7.39920521721379e-47	-0.0654118250917025	0.936681634935736	0.0513004907950135	0.639224569112044	FALSE
N14_CHRONKIDNEYDIS	L12_INFECT_SKIN	PGS002237	272	6379	17910	443843	0.799407817956141	2.2242233932656	7.96244313153802e-37	0.180469977343502	1.19778016039835	3.88853583961877e-48	-0.0207479759800217	0.97946578237005	0.734879127495904	0.9726781266915	FALSE
N14_CHRONKIDNEYDIS	L12_BULLOUS	PGS002237	21	6630	1143	460610	0.412862126125602	1.51113666530379	0.0665578923992238	0.179126995247204	1.19617264276295	3.0915167283636e-49	-0.142160490794687	0.867482022434164	0.516740210336812	0.934883216753647	FALSE
N14_CHRONKIDNEYDIS	L12_DERMATITISECZEMA	PGS002237	419	6232	41032	420721	0.448013931385265	1.56520050091283	6.01399315832354e-18	0.180533923539057	1.1978567563317	4.21551770239192e-47	-0.0156255900533675	0.984495856100142	0.754390644991914	0.975117360200978	FALSE
N14_CHRONKIDNEYDIS	L12_PAPULOSQUAMOUS	PGS002237	177	6474	11813	449940	0.465712695205442	1.59314921418202	1.50826919602636e-09	0.181616251237635	1.19915393173581	2.01655802071305e-49	-0.110588720038954	0.895306895003191	0.140514461808979	0.773308516207881	FALSE
N14_CHRONKIDNEYDIS	L12_URTICARIAERYTHEMA	PGS002237	136	6515	12117	449636	0.473097825100114	1.60495838051124	8.30575428946933e-08	0.179408578516792	1.19650951239289	1.64111971627919e-48	-0.0354627645505626	0.965158671677841	0.666549387597766	0.962810750781077	FALSE
N14_CHRONKIDNEYDIS	L12_RADIATIONRELATEDSKIN	PGS002237	157	6494	8182	453571	-0.00460532376769109	0.99540526447548	0.955483006483563	0.181909056076045	1.19950510121858	9.90868928612159e-50	-0.129002382744056	0.878971871178087	0.106382123768529	0.734653693571652	FALSE
N14_CHRONKIDNEYDIS	L12_DISORDSKINAPPENDIX	PGS002237	162	6489	13943	447810	0.575318965653334	1.77769746092505	8.78706562326959e-13	0.180621442549862	1.19796159615777	5.08443162699087e-49	-0.0575674623683242	0.944058199836092	0.466299572770056	0.925170285120911	FALSE
N14_CHRONKIDNEYDIS	L12_OTHERSKINSUBCUTIS	PGS002237	323	6328	17121	444632	0.624263830486163	1.8668711178336	2.78567908945949e-26	0.180619294260489	1.19795902259237	8.21037026165327e-48	-0.0172929097141279	0.982855754470126	0.756720801282613	0.975255700884428	FALSE
N14_CHRONKIDNEYDIS	M13_NECROVASC	PGS002237	40	6611	1319	460434	0.876802231503238	2.40320252075519	6.77754018636012e-08	0.178688971445539	1.19564880540951	7.29966213864877e-49	0.0241800200409031	1.02447472727374	0.872312966404762	0.988119125206466	FALSE
N14_CHRONKIDNEYDIS	M13_OTHCONN	PGS002237	105	6546	7184	454569	0.418360529249757	1.51946838846096	3.94568026800719e-05	0.178473585519445	1.19539130721601	2.74969913809557e-48	0.0141525650661226	1.01425318673966	0.883044845303967	0.988942537410202	FALSE
N14_CHRONKIDNEYDIS	M13_ARTHROPATHIES	PGS002237	1931	4720	126651	335102	0.352344819722059	1.42239891036315	3.64481269576434e-33	0.184817624260214	1.20299902228341	9.41442697177328e-38	-0.0197463546402868	0.980447327685518	0.459878398592277	0.923257428776415	FALSE
N14_CHRONKIDNEYDIS	M13_DORSOPATHY	PGS002237	1308	5343	97553	364200	0.178347201136108	1.1952402379694	3.41488123771843e-08	0.177455646551281	1.19417509094418	4.09087021922543e-39	0.00749149256444031	1.0075196239998	0.80412681484815	0.980884746898203	FALSE
N14_CHRONKIDNEYDIS	M13_SOFTTISSUE	PGS002237	1131	5520	90011	371742	0.281880065143471	1.32561972244109	2.93075125856201e-16	0.193570147855148	1.2135745132149	4.85818113340077e-48	-0.0878416262809872	0.91590592066437	0.00672770757571759	0.34762893522064	FALSE
N14_CHRONKIDNEYDIS	M13_OTHERBONE	PGS002237	66	6585	6681	455072	0.232999716054399	1.26238112087964	0.0646319380394192	0.178874716408231	1.19587091177919	9.63772608340677e-49	-0.00547383858730175	0.99454111556915	0.962345106949312	0.99676433212354	FALSE
N14_CHRONKIDNEYDIS	N14_BREAST	PGS002237	109	6542	16622	445131	-0.532807404670733	0.586954834719356	1.85610079028714e-07	0.178643448369125	1.19559437703645	2.8584233099955e-48	0.166155998324434	1.18075728351467	0.0805658533177199	0.6966338158053	FALSE
N14_CHRONKIDNEYDIS	N14_FEMALEINFERT	PGS002237	41	6610	14871	446882	-0.397722124733416	0.671848691860481	0.0130887525584537	0.181341100724715	1.19882402930492	3.44110827724886e-50	0.0188794341862582	1.01905877755977	0.902733183351075	0.991249499011541	FALSE
N14_CHRONKIDNEYDIS	O15_MATERN_CARE	PGS002237	69	6582	44392	417361	-0.522727560710845	0.592901166566268	3.80101585271759e-05	0.180287210822724	1.19756126628964	2.05509604100975e-49	0.103653936724078	1.10921652938229	0.3830816861303	0.903144469297147	FALSE
N14_CHRONKIDNEYDIS	Q17_CONGEN_MALFO_CIRCULATO_SYSTEM	PGS002237	31	6620	4086	457667	0.414116486197377	1.51303336412268	0.0256170009427751	0.178465458097604	1.19538159180607	8.00284634217316e-49	0.107052830505898	1.11299305291218	0.553333246398209	0.94322972092856	FALSE
N14_CHRONKIDNEYDIS	R18_GENERAL_SYMPTOMS_SIGNS	PGS002237	998	5653	75095	386658	0.629722488669099	1.87708959334667	2.6686309645713e-64	0.182150331885001	1.19979454769903	1.37533740457661e-43	-0.0207170267272044	0.979496096573273	0.539710609266651	0.940234621003842	FALSE
N14_CHRONKIDNEYDIS	AUTOIMMUNE	PGS002237	1573	5078	89533	372220	0.856912278491997	2.35587516523482	3.74167906109152e-165	0.187156477320458	1.20581595313771	2.18252282592528e-41	-0.0455790249722635	0.95544409564537	0.108094416567084	0.736094567495885	FALSE
N14_CHRONKIDNEYDIS	T2D	PGS002237	1550	5101	46470	415283	1.03197088319059	2.80659185204702	3.44449718837478e-232	0.183277249571996	1.20114737951748	4.07106539621845e-40	0.000763546420082424	1.00076383799586	0.97897838685734	0.998296448961301	FALSE
N14_CHRONKIDNEYDIS	T1D_STRICT	PGS002237	61	6590	3523	458230	1.96166575614954	7.11116266775019	3.61863101617386e-48	0.178745670602435	1.19571659961063	9.37206501525312e-49	-0.0823133682488439	0.920983306545515	0.51642536081739	0.934853903823834	FALSE
N14_CHRONKIDNEYDIS	T1D_WIDE	PGS002237	558	6093	8474	453279	1.93541759998592	6.92693613990354	0	0.183796265079252	1.20177095544274	1.05118039068787e-47	-0.106892153897438	0.898622580707655	0.0140606957522935	0.449212292495246	FALSE
N14_CHRONKIDNEYDIS	FG_OTHHEART	PGS002237	1933	4718	52964	408789	1.11305051682901	3.04362888849323	2.57497478369978e-276	0.19205675770276	1.21173929055164	1.73806291172749e-40	-0.0365102754466509	0.964148186792167	0.168254489652265	0.799500462222558	FALSE
N14_CHRONKIDNEYDIS	ASTHMA_PNEUMONIA_AND_SEPSIS	PGS002237	229	6422	9047	452706	0.936673365529046	2.55147944521705	2.03081084020424e-40	0.175828690132296	1.19223379974088	5.02635400949549e-46	0.0719072834820645	1.07455571038125	0.264130011816391	0.85701320592361	FALSE
N14_CHRONKIDNEYDIS	ASTHMA_ACUTE_RESPIRATORY_INFECTIONS	PGS002237	221	6430	15699	446054	0.726132811765691	2.0670713769459	1.82965845161464e-23	0.17347469508915	1.1894305879538	6.66875819275456e-45	0.142758473498559	1.15345117899214	0.0303762226147723	0.557864188878615	FALSE
N14_CHRONKIDNEYDIS	ASTHMA_HOSPITAL_PNEUMONIA	PGS002237	229	6422	9047	452706	0.936673365529046	2.55147944521705	2.03081084020424e-40	0.175828690132296	1.19223379974088	5.02635400949549e-46	0.0719072834820645	1.07455571038125	0.264130011816391	0.85701320592361	FALSE
N14_CHRONKIDNEYDIS	ASTHMA_EXCL	PGS002237	1729	4922	140457	321296	0.692214034645933	1.99813457866249	2.40368105331142e-107	0.175282368935584	1.19158263503338	1.77849305319649e-35	0.0181604654162079	1.01832636944468	0.510352377097282	0.933868731434675	FALSE
N14_CHRONKIDNEYDIS	COPD_EARLYANDLATER	PGS002237	271	6380	8971	452782	0.715743955007075	2.04570803101356	5.12686283777378e-29	0.179090134019642	1.1961285511836	2.0390475128886e-47	-0.00149227414833876	0.998508838739082	0.98044582467985	0.998457454733192	FALSE
N14_CHRONKIDNEYDIS	COPD_ASTHMA_PNEUMONIA_SEPSIS	PGS002237	776	5875	37061	424692	0.814428542961597	2.25788501932225	1.09229477697044e-90	0.178709720848427	1.19567361466567	1.33656747406135e-43	0.00211976540928932	1.00212201370032	0.954920716884702	0.996238407276984	FALSE
N14_CHRONKIDNEYDIS	COPD_HOSPITAL_ASTHMA_PNEUM_SEPSIS	PGS002237	183	6468	4053	457700	1.00258467684161	2.72531679619266	8.90874712791658e-39	0.179149645194274	1.19619973631682	4.58382419078377e-48	-0.0364101856411565	0.964244693026216	0.61455055368694	0.954112845044701	FALSE
N14_CHRONKIDNEYDIS	ILD_SYST_AUTO_DISEASES	PGS002237	525	6126	33853	427900	0.502456164390118	1.65277577840486	1.90223190617491e-27	0.183880656682656	1.20187237910018	6.31131940046114e-48	-0.0618588384233629	0.940015571506014	0.163044151795921	0.794684717987691	FALSE
N14_CHRONKIDNEYDIS	PULM_INFECTIONS	PGS002237	1265	5386	101515	360238	0.654580717265179	1.92433550755122	1.86360627890222e-86	0.177180337140777	1.19384636855611	1.73973754790203e-39	0.0120570268256483	1.01213000578173	0.695984904711072	0.967632513697213	FALSE
N14_CHRONKIDNEYDIS	ILD_HOSPITAL_PULM_INFECT	PGS002237	52	6599	1610	460143	0.785944144007389	2.19447786608011	3.66362866717982e-08	0.178669907211268	1.19562601149785	8.73490634409666e-49	0.0427531947608529	1.04368027730081	0.761808701152827	0.976118285696157	FALSE
N14_CHRONKIDNEYDIS	IBD_INFECTIONS	PGS002237	156	6495	5975	455778	0.493642926597228	1.63827347245675	2.14756287640764e-09	0.179315173203192	1.196397757266	2.21686422571412e-48	-0.0252947802124688	0.975022452336038	0.754046503644264	0.975026100996086	FALSE
N14_CHRONKIDNEYDIS	THYROID_DISORDER_IBD	PGS002237	114	6537	8869	452884	0.333500278727991	1.39584543560266	0.000472824368923684	0.183581543100988	1.20151293650792	5.67200266604074e-51	-0.296546455446656	0.743381092361262	0.00188933101169739	0.193009042454789	FALSE
N14_CHRONKIDNEYDIS	RHEUMA_ENDPOINTS	PGS002237	1437	5214	77959	383794	0.491737869471691	1.63515543886354	2.34104999834997e-51	0.187027802959509	1.2056608055225	1.81865461634769e-42	-0.0385774492390987	0.962157183512292	0.190371746957021	0.814522013850553	FALSE
N14_CHRONKIDNEYDIS	AB1_INFECT_PARASIT	PGS002237	1541	5110	101244	360509	0.712674011264907	2.03943745253182	9.18349536491209e-119	0.183922551292644	1.20192273212951	2.23782879305016e-40	-0.0201457363111914	0.980055833176622	0.4839036562557	0.928957349184405	FALSE
N14_CHRONKIDNEYDIS	D3_BLOOD_IMMUN	PGS002237	741	5910	30160	431593	0.910774641587372	2.48624773851133	2.89375903066442e-110	0.18071632510203	1.19807526720403	7.60589767213594e-45	-0.00678172593845968	0.993241218068937	0.860265526953662	0.987191753353219	FALSE
N14_CHRONKIDNEYDIS	H8_EAR_MASTOID	PGS002237	862	5789	72316	389437	0.184156233281879	1.20220363264388	2.30428308521029e-06	0.181205443130827	1.19866141075208	3.5271028044393e-44	-0.0195848027328294	0.980605733616513	0.587232557991033	0.949327784426073	FALSE
N14_CHRONKIDNEYDIS	L12_SKIN_SUBCUTAN	PGS002237	1186	5465	95398	366355	0.492680666101125	1.63669778484495	2.98144345465071e-47	0.188556593609622	1.20750541814318	4.0336846761555e-45	-0.0471361314655103	0.953957525114778	0.135994805302327	0.768743763569975	FALSE
N14_CHRONKIDNEYDIS	DM1_NEPHROPATHY	PGS002237	84	6567	446	461307	3.37816079270384	29.3168018223342	1.31779822903988e-205	0.180855396542045	1.19824189684313	1.04423337571282e-49	-0.299918871001241	0.740878324960291	0.00669706559071148	0.347354612059707	FALSE
N14_CHRONKIDNEYDIS	DM1_NEUROPATHY	PGS002237	76	6575	607	461146	2.38956078237038	10.90870159662	9.7205677418937e-95	0.181377200000702	1.19886730676555	4.78037985391362e-50	-0.289770451809683	0.748435349841783	0.0132226562011707	0.441265386553689	FALSE
N14_CHRONKIDNEYDIS	CD2_BENIGN	PGS002237	1177	5474	90970	370783	0.140550115748772	1.15090675667345	6.05454055100919e-05	0.179661753887211	1.19681247748193	2.47461352080356e-41	-0.00285128967119122	0.997152771394528	0.928999147579066	0.994105782939902	FALSE
N14_CHRONKIDNEYDIS	CD2_INSITU_SKIN	PGS002237	26	6625	985	460768	0.508185116604844	1.6622716265192	0.0107771958909738	0.179063301402072	1.19609645635422	3.686641625344e-49	-0.0517351357332205	0.949580343439251	0.781025193891558	0.978186389860609	FALSE
N14_CHRONKIDNEYDIS	C3_CANCER	PGS002237	1075	5576	64141	397612	0.230784481422345	1.25958774563493	4.14211737839734e-10	0.178818666569561	1.19580388528594	1.70194584588462e-41	0.000994035126382113	1.00099452934304	0.975826858700808	0.997981648215235	FALSE
N14_CHRONKIDNEYDIS	D3_ANAEMIA	PGS002237	522	6129	16698	445055	0.98683255973954	2.68272363383303	1.33079822583366e-95	0.180939062013507	1.19834215251027	1.50151844495657e-46	-0.00779808606594314	0.992232240127248	0.86262863999041	0.987444450374401	FALSE
N14_CHRONKIDNEYDIS	E4_THYROID_CTRL_EXCLUSION	PGS002237	1713	4938	101324	360429	0.811112847766372	2.25041095851345	5.42358152596321e-155	0.188168651413986	1.20703706669254	1.09139386735373e-40	-0.0401953978358913	0.960601721315592	0.144495052351485	0.777602475509777	FALSE
N14_CHRONKIDNEYDIS	E4_METABOLIA	PGS002237	912	5739	34685	427068	0.868108471596539	2.38240021119722	9.63801262970432e-111	0.182767760319621	1.20053556370712	1.53510430763373e-44	-0.0326475533234222	0.967879625439052	0.353391349027949	0.892368148168535	FALSE
N14_CHRONKIDNEYDIS	F5_PSYCH	PGS002237	1036	5615	90075	371678	0.431726394747486	1.53991372903234	5.79723302009092e-35	0.183154941651309	1.2010004786628	8.20890225644822e-44	-0.0239070603360612	0.976376449640284	0.474794072907772	0.927090660753684	FALSE
N14_CHRONKIDNEYDIS	G6_EPIPAROX	PGS002237	997	5654	75469	386284	0.453794288062996	1.57427411718512	3.91898284518236e-35	0.178377822989075	1.19527683900062	6.26909269779529e-42	0.00572088704400292	1.00573728256903	0.866374359827171	0.987807596380665	FALSE
N14_CHRONKIDNEYDIS	G6_NEURO	PGS002237	1706	4945	119947	341806	0.443214200965448	1.55770596072963	9.98246961292907e-48	0.184214718212991	1.20227394549662	2.9784556840698e-39	-0.0192974903480723	0.980887514265942	0.487533803037081	0.92984256676865	FALSE
N14_CHRONKIDNEYDIS	H7_SCLERACORNEA	PGS002237	199	6452	16781	444972	0.357535565064346	1.42980141652319	9.96845443797876e-07	0.180749813379057	1.19811538935229	8.07604982482593e-49	-0.0583197002885104	0.943348310495628	0.414730307035976	0.913139868144841	FALSE
N14_CHRONKIDNEYDIS	H7_RETINALDISOTH	PGS002237	491	6160	13882	447871	0.946159586433625	2.57579850850197	3.71593195516806e-81	0.186185816519928	1.20464608272488	1.94733887943973e-49	-0.0996256273821877	0.905176227805437	0.031345833400888	0.561593901783647	FALSE
N14_CHRONKIDNEYDIS	I9_CVD	PGS002237	4594	2057	184765	276988	1.03131935148421	2.80476386402927	2.69282639236359e-262	0.211734236786357	1.23581940609478	2.28796206065951e-22	-0.0415852497751889	0.959267554512255	0.112718646331017	0.743485081305791	FALSE
N14_CHRONKIDNEYDIS	J10_RESPIRATORY	PGS002237	2402	4249	200223	261530	0.473327758498008	1.60532745647496	8.43754956577905e-68	0.179371828587812	1.19646554156125	2.84007221193516e-32	0.00511318427484408	1.00512627891047	0.839499323215526	0.985012922711594	FALSE
N14_CHRONKIDNEYDIS	K11_GIDISEASES	PGS002237	3038	3613	194661	267092	0.331825187248971	1.39350922403777	6.42852934689995e-36	0.182355763122	1.20004104829571	1.84155242695501e-28	-0.00495790984427422	0.995054360304266	0.838469864391271	0.984942677517097	FALSE
N14_CHRONKIDNEYDIS	K11_ORAL	PGS002237	780	5871	102555	359198	0.314548468679324	1.36964073562423	1.81660600825717e-14	0.184846682566053	1.20303397990482	1.26981396182968e-46	-0.0514630370872355	0.949838758120502	0.175250458163531	0.805270840045538	FALSE
N14_CHRONKIDNEYDIS	K11_ORAL_LICHEN_WIDE_HYPOT_THYRO	PGS002237	17	6634	1007	460746	0.477156332397049	1.61148535173091	0.0824702882826747	0.177914004730007	1.19472257632656	1.28609639780822e-48	0.325274944741485	1.38441123024634	0.148753143595088	0.782068890997401	FALSE
N14_CHRONKIDNEYDIS	M13_SYSTCONNECT	PGS002237	161	6490	9496	452257	0.581217999021101	1.78821514916172	1.87284223412036e-12	0.178469695432588	1.19538665704904	7.18981358194142e-48	0.00651456183561517	1.00653582774786	0.932731784774266	0.994333865925125	FALSE
N14_CHRONKIDNEYDIS	M13_OSTEOCHONDRO	PGS002237	216	6435	15062	446691	0.444326106734576	1.55943894625372	4.90368975812478e-10	0.177805016367645	1.19459237256496	4.14612685007278e-47	0.0298656107537975	1.03031606125028	0.652971660250181	0.960811095508476	FALSE
N14_CHRONKIDNEYDIS	N14_FEMALEGENNONINF	PGS002237	914	5737	107895	353858	-0.411948434939141	0.662358429724286	2.38761726622399e-29	0.179630860474643	1.19677550443141	5.18969002918576e-43	0.00756991417736544	1.00759863841194	0.829985878313193	0.983770275480525	FALSE
N14_CHRONKIDNEYDIS	O15_PREG_BIRTH_PUERP	PGS002237	793	5858	166873	294880	-0.688722047311559	0.502217469304263	6.79154278337042e-67	0.174981108978574	1.19122371296712	1.04953291172626e-41	0.0545303750965786	1.05604455338185	0.144796593321123	0.778150209673151	FALSE
N14_CHRONKIDNEYDIS	T1D	PGS002237	76	6575	4089	457664	1.68547604470356	5.39501859116675	5.28318274831505e-46	0.179405509452852	1.19650584023432	5.43244388437593e-49	-0.181163841920538	0.834298654403309	0.11013172407806	0.739010952767539	FALSE
N14_CHRONKIDNEYDIS	T1D_EARLY	PGS002237	58	6593	2836	458917	2.49056029184292	12.0680358486036	3.96250093568494e-72	0.178943633919167	1.19595333106586	6.97413324636136e-49	-0.113843985965319	0.892397171505595	0.386126141943977	0.904166088038137	FALSE
N14_CHRONKIDNEYDIS	FG_CVD	PGS002237	4441	2210	160774	300979	1.10298766383456	3.01315488328786	2.48695370379922e-308	0.205337374508873	1.22793927049636	1.37225012264861e-22	-0.0309158543108301	0.969557153698536	0.229624302040347	0.836822721036491	FALSE
N14_CHRONKIDNEYDIS	ASTHMA_INFECTIONS	PGS002237	353	6298	20210	441543	0.784444721114717	2.19118988138603	5.25939204799873e-42	0.172202741108371	1.18791864874498	2.27037058655313e-43	0.10811098785304	1.11417139801576	0.040320212064694	0.601087966155978	FALSE
N14_CHRONKIDNEYDIS	ASTHMA_HOSPITAL_INFECTIONS	PGS002237	353	6298	20210	441543	0.784444721114717	2.19118988138603	5.25939204799873e-42	0.172202741108371	1.18791864874498	2.27037058655313e-43	0.10811098785304	1.11417139801576	0.040320212064694	0.601087966155978	FALSE
N14_CHRONKIDNEYDIS	COPD_ASTHMA_INFECTIONS	PGS002237	1265	5386	101515	360238	0.654580717265179	1.92433550755122	1.86360627890222e-86	0.177180337140777	1.19384636855611	1.73973754790203e-39	0.0120570268256483	1.01213000578173	0.695984904711072	0.967632513697213	FALSE
N14_CHRONKIDNEYDIS	COPD_HOSPITAL_ASTHMA_INF	PGS002237	243	6408	5958	455795	0.952589665992463	2.59241446153904	3.33392550723218e-46	0.180061760740743	1.19729130643636	4.37671971234709e-48	-0.0374867439016753	0.963207186005358	0.549144034223983	0.942414935152659	FALSE
N14_CHRONKIDNEYDIS	NEURODIS	PGS002237	2095	4556	139886	321867	0.497127846536489	1.64399268405599	9.28669174931597e-66	0.185075181350285	1.20330890311523	1.33194028438389e-36	-0.0168988159056871	0.98324316817121	0.517398557302627	0.934920453355392	FALSE
N14_CHRONKIDNEYDIS	DM2_NEPHROPATHY	PGS002237	142	6509	714	461039	2.61112726479093	13.614389226627	2.3931784349517e-195	0.17815931044177	1.19501568454759	7.3114576027982e-48	0.022650859687524	1.02290933830816	0.776327944908448	0.977687288926379	FALSE
N14_CHRONKIDNEYDIS	DM2_NEUROPATHY	PGS002237	118	6533	1072	460681	1.78559169334238	5.96310723479425	1.68490609769199e-81	0.182265001307615	1.19993213533547	3.40279864825155e-50	-0.21673116103019	0.805146394939238	0.0139738841969499	0.4487106550455	FALSE
N14_CHRONKIDNEYDIS	CD2_INSITU	PGS002237	104	6547	8468	453285	0.14580254084248	1.15696771162454	0.150355636443575	0.179476600865966	1.19659090454894	8.01555314456676e-49	-0.0412972650049071	0.959543848740935	0.671248709410636	0.96364221173769	FALSE
N14_CHRONKIDNEYDIS	E4_ENDONUTRMET	PGS002237	3078	3573	132371	329382	1.27643051901621	3.58382447396855	0	0.195672980507356	1.21612914236461	2.38020969961083e-32	-0.0316581385327148	0.968837733761197	0.193441125116992	0.816660936135826	FALSE
N14_CHRONKIDNEYDIS	H7_CHOROIDRETINA	PGS002237	590	6061	21115	440638	0.726404312714107	2.06763266497685	7.9125969149238e-57	0.184823414131344	1.20300598751288	5.48298496391179e-48	-0.0649559490525941	0.937108742996145	0.127598097310757	0.75929266351895	FALSE
N14_CHRONKIDNEYDIS	M13_MUSCULOSKELETAL	PGS002237	3026	3625	209808	251945	0.348315452592144	1.41667907434657	6.74139214085466e-38	0.192489859379098	1.21226421053332	1.19021725001765e-31	-0.0299476693293657	0.970496318942898	0.218404135846479	0.829768920703793	FALSE
N14_CHRONKIDNEYDIS	DIABETES_FG	PGS002237	2203	4448	56917	404836	1.3859402747629	3.99858390529676	0	0.201955460274959	1.22379349947149	2.17006507722001e-42	-0.0558061695176959	0.945722427960365	0.031345734490342	0.561593901783647	FALSE
N14_CHRONKIDNEYDIS	COPD_MULTIMORB	PGS002237	544	6107	9486	452267	0.978650859217355	2.66086393915583	1.79904874867669e-101	0.186108036156554	1.20455238855866	6.22518572357658e-49	-0.0796807103530855	0.923411134937896	0.0684968633437546	0.673481466161116	FALSE
N14_CHRONKIDNEYDIS	ILD_ENDPOINTS	PGS002237	71	6580	2623	459130	0.632001183042553	1.88137178389033	2.27116190730979e-07	0.178837628653343	1.19582656043439	9.93827373363371e-49	0.00587119397929826	1.00588846321915	0.960224137398364	0.996555913247878	FALSE
N14_CHRONKIDNEYDIS	H7_EYE_ADNEXA	PGS002237	1922	4729	126294	335459	0.494708996696985	1.64002091810524	1.24035029749667e-54	0.17866496670556	1.1956201045153	1.97719295995571e-35	0.00551425951167145	1.00552949102462	0.83653475712718	0.984755862488486	FALSE
N14_CHRONKIDNEYDIS	DM2_RETINOPATHY	PGS002237	475	6176	9900	451853	1.37116338270601	3.93993167861329	1.1320586913359e-168	0.186022296488374	1.20444911506394	1.77982961235161e-49	-0.0937192187062693	0.910538388498266	0.0462946298576751	0.624772419880481	FALSE
N14_CHRONKIDNEYDIS	DM1_RETINOPATHY	PGS002237	304	6347	7400	454353	1.5010938505691	4.48659405064687	1.40313518073775e-139	0.185883587833888	1.20428205913411	1.01096816689667e-50	-0.170404875344345	0.843323306652396	0.00327625103268161	0.256846543578965	FALSE
N14_CHRONKIDNEYDIS	DM_RETINOPATHY	PGS002237	426	6225	5798	455955	1.7054759161301	5.50400448850865	4.85077777673658e-239	0.186917114182552	1.20552735978812	2.56233752264834e-50	-0.120190441545782	0.88675154630059	0.0148472172678906	0.458198916373318	FALSE
N14_CHRONKIDNEYDIS	CD2_BENIGN_PAROTID_EXALLC	PGS002237	22	6629	1787	459966	0.187031328734019	1.20566505641813	0.388593662225629	0.17890860796071	1.19591144238777	4.07285211859251e-49	-0.0109735194020672	0.989086470029721	0.95840511027417	0.996449357303338	FALSE
N14_CHRONKIDNEYDIS	CD2_BENIGN_SALIVARY_NOS_EXALLC	PGS002237	16	6635	700	461053	0.116895088668216	1.12400150301011	0.653217689185969	0.178653606611893	1.19560652223608	5.07388808412172e-49	0.0823214446229447	1.08580477984733	0.730695436586996	0.971898014444728	FALSE
N14_CHRONKIDNEYDIS	CD2_BENIGN_CAECUM_EXALLC	PGS002237	29	6622	1585	460168	0.242367737064719	1.27426270029222	0.204850669212405	0.178603008462127	1.19554602828866	6.66956637572259e-49	0.0664484099552549	1.06870582807146	0.712962408559978	0.969600565649545	FALSE
N14_CHRONKIDNEYDIS	CD2_BENIGN_ASCENDING_COLON_EXALLC	PGS002237	39	6612	2003	459750	0.347666555322803	1.41576009335806	0.0383486557876837	0.178228195473445	1.1950980060762	1.20515039815594e-48	0.121408998598037	1.12908661278519	0.455318290849953	0.922430430995805	FALSE
N14_CHRONKIDNEYDIS	CD2_BENIGN_TRANSVERSE_COLON_EXALLC	PGS002237	33	6618	1507	460246	0.321498824014042	1.37919338411311	0.105199732924246	0.177198699243666	1.19386829028723	3.86081981484438e-48	0.346838201762616	1.41458782903605	0.0476192160807006	0.62874231159789	FALSE
N14_CHRONKIDNEYDIS	CD2_BENIGN_DESCENDING_COLON_EXALLC	PGS002237	23	6628	1066	460687	0.404372970277993	1.49836268750295	0.0591893909735922	0.178730278652941	1.19569819534276	4.98579722662821e-49	0.0600750338454602	1.06191622321388	0.784571516057462	0.978539583113192	FALSE
N14_CHRONKIDNEYDIS	CD2_BENIGN_SIGMOID_COLON_EXALLC	PGS002237	54	6597	3354	458399	0.167979692839708	1.18291258880835	0.226535962604004	0.178960087607227	1.1959730090708	6.30884889738761e-49	-0.00687055510729954	0.993152993195607	0.960090687952193	0.996555913247878	FALSE
N14_CHRONKIDNEYDIS	CD2_BENIGN_COLON_NOS_EXALLC	PGS002237	107	6544	4699	457054	0.447591020017357	1.56453869977941	8.93733902792008e-06	0.178101998227576	1.19494719751531	4.41744257564875e-48	0.0501383425308678	1.05141654194055	0.599409879434706	0.951863363775039	FALSE
N14_CHRONKIDNEYDIS	CD2_BENIGN_RECTUM_EXALLC	PGS002237	42	6609	3417	458336	-0.0543240493967452	0.947125141437837	0.731416037707017	0.178841858899375	1.19583161908565	6.05343173710635e-49	0.00443001813469625	1.00443984517099	0.977088772070351	0.998151184138033	FALSE
N14_CHRONKIDNEYDIS	CD2_BENIGN_STOMACH_EXALLC	PGS002237	28	6623	1881	459872	0.217450710889102	1.24290416635665	0.251942600732066	0.179283996746086	1.19636045840406	2.76164926390642e-49	-0.0882067660593326	0.915571548029603	0.649742442267398	0.96013281986199	FALSE
N14_CHRONKIDNEYDIS	CD2_BENIGN_LARYNX_EXALLC	PGS002237	14	6637	753	461000	0.221844509449696	1.24837725190641	0.412643013893246	0.179072553238303	1.19610752249394	2.95283926608452e-49	-0.10495871998445	0.900361688763663	0.682623214818144	0.965268446711849	FALSE
N14_CHRONKIDNEYDIS	CD2_BENIGN_LIPO_SKIN_HEADFACENECK_EXALLC	PGS002237	20	6631	1527	460226	0.175199908392506	1.19148438053329	0.437549588507853	0.17899794766145	1.19601828953092	3.52694317292762e-49	-0.0371613869602299	0.963520623136083	0.866436319115496	0.987807596380665	FALSE
N14_CHRONKIDNEYDIS	CD2_BENIGN_LIPO_SKIN_TRUNK_EXALLC	PGS002237	26	6625	3260	458493	-0.0869393400418336	0.916732702913976	0.661246254278659	0.179053006687298	1.19608414294574	3.66091778424165e-49	-0.047130254096717	0.953963131891443	0.8073292995589	0.981205699975759	FALSE
N14_CHRONKIDNEYDIS	CD2_BENIGN_LIPO_SKIN_LIMBS_EXALLC	PGS002237	13	6638	1890	459863	-0.305782720606771	0.736546638477746	0.288319247495124	0.178620950622299	1.19556747915943	5.18227066308519e-49	0.107469195524179	1.11345656077254	0.675727682393991	0.964290349704944	FALSE
N14_CHRONKIDNEYDIS	CD2_BENIGN_LIPO_NOS_EXALLC	PGS002237	46	6605	2578	459175	-0.160072516316013	0.852081996878417	0.290571450313797	0.178730408926368	1.19569835111048	7.44509084369282e-49	0.0221971244028074	1.02244531352847	0.879948148959646	0.988834608829809	FALSE
N14_CHRONKIDNEYDIS	CD2_BENIGN_HEMANGIOMA_EXALLC	PGS002237	20	6631	2041	459712	0.147246426039809	1.15863944678353	0.51401834820866	0.179675840154458	1.19682933622107	1.49640264797524e-49	-0.285076914376527	0.751956415836206	0.212450536983529	0.827421337747531	FALSE
N14_CHRONKIDNEYDIS	CD2_BENIGN_CONNSOFT_UPPERLIMB_EXALLC	PGS002237	14	6637	1111	460642	0.15072520055337	1.16267711115142	0.591359502909907	0.179771424184801	1.19694373946013	1.23209323259913e-49	-0.435215867571644	0.647124958705937	0.113094578257396	0.743784044336975	FALSE
N14_CHRONKIDNEYDIS	CD2_BENIGN_MELANOCYTIC_FACE_EXALLC	PGS002237	17	6634	1480	460273	0.333202413852311	1.3954297241915	0.197753186672085	0.178285288549314	1.19516623984515	8.23183612638291e-49	0.203761794790263	1.22600607763574	0.355689879858625	0.892714847278811	FALSE
N14_CHRONKIDNEYDIS	CD2_BENIGN_MELANOCYTIC_TRUNK_EXALLC	PGS002237	33	6618	2608	459145	0.532158942832331	1.70260416859052	0.00264897909858627	0.178812992042457	1.19579709968364	5.43766487580583e-49	0.0403318067276739	1.04115617951024	0.816848468033677	0.982144308056421	FALSE
N14_CHRONKIDNEYDIS	CD2_BENIGN_MELANOCYTIC_NOS_EXALLC	PGS002237	11	6640	1533	460220	-0.0343371612937794	0.96624566907113	0.90948864996436	0.179022065176437	1.19604713486778	3.01593021451073e-49	-0.0875110933003083	0.916208707816162	0.761196843128663	0.976097261400362	FALSE
N14_CHRONKIDNEYDIS	CD2_BENIGN_SKIN_EYELID_EXALLC	PGS002237	42	6609	3488	458265	0.00594036738028119	1.00595804635178	0.969508015992485	0.179850456465516	1.19703834039196	1.72875745217107e-49	-0.161789798806093	0.850619987086269	0.298387745992361	0.872626567546115	FALSE
N14_CHRONKIDNEYDIS	CD2_BENIGN_SKIN_EAR_EXALLC	PGS002237	13	6638	790	460963	0.093360524370605	1.09785746830087	0.739264300776303	0.178945572722442	1.19595564978635	3.29504234905406e-49	-0.0404405188716791	0.960366286482878	0.887853979226023	0.989556669111289	FALSE
N14_CHRONKIDNEYDIS	CD2_BENIGN_SKIN_FACE_EXALLC	PGS002237	49	6602	2525	459228	0.408333773003778	1.5043091751781	0.00519820455543513	0.178980681500009	1.19599763906433	5.60555624432016e-49	-0.0141026061527823	0.985996369778228	0.923253244048302	0.993531005313802	FALSE
N14_CHRONKIDNEYDIS	CD2_BENIGN_SKIN_TRUNK_EXALLC	PGS002237	21	6630	962	460791	0.648947024293847	1.91352487261962	0.00575274729910486	0.178317372587588	1.19520458621969	8.13335814407942e-49	0.175648391838507	1.19201886139808	0.441296730829199	0.91924685078971	FALSE
N14_CHRONKIDNEYDIS	CD2_BENIGN_SKIN_NOS_EXALLC	PGS002237	14	6637	931	460822	0.110650439908396	1.11700437844901	0.698567636842106	0.180039576535159	1.19726474577449	8.67447901329397e-50	-0.624644944823658	0.535451509602522	0.0252348488300542	0.531431716846356	FALSE
N14_CHRONKIDNEYDIS	CD2_BENIGN_BREAST_EXALLC	PGS002237	32	6619	3765	457988	-0.54234877316913	0.581381115090652	0.00321303045322429	0.180902587913349	1.19829844485567	4.93966611457279e-50	0.107774259236905	1.11379628778148	0.541925621801616	0.940789303240436	FALSE
N14_CHRONKIDNEYDIS	CD2_BENIGN_LEIOMYOMA_UTERI_EXALLC	PGS002237	342	6309	32785	428968	-0.482366522086912	0.617320758601923	8.84663322919195e-18	0.18270752273365	1.20046324852096	9.66992849078407e-49	-0.0406477028858509	0.960167334551111	0.462916995173694	0.924508778905651	FALSE
N14_CHRONKIDNEYDIS	CD2_BENIGN_UTERUS_NOS_EXALLC	PGS002237	27	6624	1278	460475	-0.642477538858314	0.525987653549998	0.00196386897359744	0.180924766896234	1.1983250221911	4.36870934914036e-50	0.169524328071648	1.18474116915057	0.388932001168722	0.904984883513361	FALSE
N14_CHRONKIDNEYDIS	CD2_BENIGN_OVARY_EXALLC	PGS002237	68	6583	5501	456252	-0.238141813065496	0.78809092157929	0.0543755009888065	0.181333132819388	1.19881447722661	5.11004745358714e-50	0.00597822932792209	1.0059961346037	0.96133587898036	0.996678149032432	FALSE
N14_CHRONKIDNEYDIS	CD2_BENIGN_KIDNEY_EXALLC	PGS002237	19	6632	583	461170	0.829861605439081	2.29300137938509	0.00031340759839349	0.179437967395867	1.19654467698298	1.99088416968585e-49	-0.180162105151975	0.835134820780767	0.451277607316721	0.92141350424587	FALSE
N14_CHRONKIDNEYDIS	CD2_BENIGN_CHOROID_EXALLC	PGS002237	16	6635	918	460835	0.371571591639848	1.45001165109749	0.149129243483035	0.178699420307191	1.19566129864373	4.76113634836905e-49	0.080975432194308	1.08434425628052	0.743449836768087	0.973675080548744	FALSE
N14_CHRONKIDNEYDIS	CD2_BENIGN_MENINGES_CEREBRAL_EXALLC	PGS002237	28	6623	1845	459908	0.332591292570979	1.3945772079124	0.0977168620606383	0.178154410660569	1.19500982924655	1.14423668153081e-48	0.155905594722509	1.16871586493616	0.387124833569186	0.904517073155633	FALSE
N14_CHRONKIDNEYDIS	CD2_BENIGN_CRANIAL_NERVE_EXALLC	PGS002237	12	6639	616	461137	0.383312490539564	1.46713642469564	0.191622494663512	0.17942162684899	1.19652512494834	1.79421283355087e-49	-0.343500321201909	0.709283253321251	0.269067316136337	0.859770969723322	FALSE
N14_CHRONKIDNEYDIS	CD2_BENIGN_ADRENAL_EXALLC	PGS002237	22	6629	1235	460518	0.587713991205157	1.79986919209867	0.00709938407542002	0.178720993429162	1.19568709306899	5.03305220961102e-49	0.0786188449110097	1.08179191298653	0.720308336358943	0.970484407148479	FALSE
N14_CHRONKIDNEYDIS	CD2_HODGKIN_LYMPHOMA_EXALLC	PGS002237	16	6635	681	461072	1.21161984521923	3.35892118060946	3.54974413597676e-06	0.178571308965692	1.19550813068227	5.55576664649796e-49	0.159139298217805	1.1725012626419	0.52259420372074	0.936249863820452	FALSE
N14_CHRONKIDNEYDIS	CD2_FOLLICULAR_LYMPHOMA_EXALLC	PGS002237	14	6637	822	460931	0.342589956747544	1.40859106023349	0.210841273009681	0.178858647244267	1.19585169528783	3.79032364218612e-49	-0.00387450973527184	0.996132986493044	0.988279301836712	0.999140895308213	FALSE
N14_CHRONKIDNEYDIS	CD2_NONFOLLICULAR_LYMPHOMA_EXALLC	PGS002237	46	6605	1811	459942	0.699394158188531	2.01253306137594	7.34595906015245e-06	0.177919618637912	1.1947292834079	2.02202878351995e-48	0.130253435948846	1.13911703995296	0.367046266586999	0.896589316773377	FALSE
N14_CHRONKIDNEYDIS	CD2_NONHODGKIN_NAS_EXALLC	PGS002237	20	6631	745	461008	0.75174627799618	2.12070011692119	0.000982954500632777	0.178945212201199	1.19595521861901	3.72830074976307e-49	-0.0512828996717318	0.950009875031352	0.821869484812268	0.982841409648763	FALSE
N14_CHRONKIDNEYDIS	CD2_MULTIPLE_MYELOMA_PLASMA_CELL_EXALLC	PGS002237	32	6619	654	461099	1.47264997899257	4.3607758073283	1.18377910653103e-16	0.179596996336182	1.19673497734623	2.05956621213817e-49	-0.0824516640593637	0.920855947219494	0.635254583554689	0.957878690991924	FALSE
N14_CHRONKIDNEYDIS	CD2_LYMPHOID_LEUKAEMIA_EXALLC	PGS002237	35	6616	1116	460637	0.852582175325046	2.34569603696338	5.12967636830565e-06	0.177465286870158	1.19418660322834	2.91634202479544e-48	0.260338338748405	1.29736896260825	0.120439344976399	0.752817358444028	FALSE
N14_CHRONKIDNEYDIS	CD2_INSITU_SKIN_FACE_EXALLC	PGS002237	30	6621	974	460779	0.299328313200916	1.34895242966944	0.109319438075803	0.179121109859219	1.19616560284356	3.593077324873e-49	-0.069697543840705	0.932675870811534	0.698357620346329	0.968148443719216	FALSE
N14_CHRONKIDNEYDIS	C3_STOMACH_EXALLC	PGS002237	13	6638	828	460925	0.0430072198773623	1.0439454319814	0.877336793364798	0.178895355439204	1.19589559365068	3.5561720749268e-49	-0.00929376760872067	0.990749285969578	0.973217349756812	0.997629652143259	FALSE
N14_CHRONKIDNEYDIS	C3_COLON_EXALLC	PGS002237	55	6596	3110	458643	0.16931997317127	1.18449908622324	0.213521934384197	0.18033210854005	1.1976150352639	1.26560211251364e-49	-0.164383284151265	0.848416774849705	0.206306957095918	0.825387686791137	FALSE
N14_CHRONKIDNEYDIS	C3_RECTUM_EXALLC	PGS002237	41	6610	2088	459665	0.359339792101695	1.43238343146709	0.0227439685750571	0.179723326438799	1.19688617054865	2.01499052265085e-49	-0.156391087926396	0.855224656921607	0.315008871826599	0.877939127164043	FALSE
N14_CHRONKIDNEYDIS	C3_BRONCHUS_LUNG_EXALLC	PGS002237	32	6619	2379	459374	0.211865694280379	1.23598187449557	0.235317168307664	0.179246996116973	1.19631619313338	3.26181756651689e-49	-0.0723863474317599	0.930171457028032	0.671585603034942	0.96364221173769	FALSE
N14_CHRONKIDNEYDIS	C3_LUNG_NONSMALL_EXALLC	PGS002237	30	6621	2156	459597	0.230758247459905	1.25955470209076	0.219261043258181	0.178699671045626	1.19566159844201	6.10722740020046e-49	0.0351609898558061	1.03578644648839	0.841345753179511	0.985291786636539	FALSE
N14_CHRONKIDNEYDIS	C3_BREAST_EXALLC	PGS002237	121	6530	16836	444917	-0.58778340373275	0.55555736731927	4.10100421432086e-10	0.180259934706763	1.19752860191515	5.09994372203231e-49	0.0412377063131129	1.04209978980519	0.647503247714403	0.959628063190438	FALSE
N14_CHRONKIDNEYDIS	C3_CORPUS_UTERI_EXALLC	PGS002237	31	6620	1975	459778	-0.169969125544841	0.843690864690042	0.367284883971095	0.180899038560656	1.19829419167941	4.91818258769367e-50	0.119242930254095	1.12664358085792	0.507407278651359	0.933603725051331	FALSE
N14_CHRONKIDNEYDIS	C3_OVARY_EXALLC	PGS002237	12	6639	932	460821	-0.131846460286125	0.876475558555169	0.720418935776476	0.180638432164235	1.19798194923622	4.92781892808767e-50	0.524402263011491	1.68944870052931	0.107769349776034	0.736094567495885	FALSE
N14_CHRONKIDNEYDIS	C3_PROSTATE_EXALLC	PGS002237	189	6462	10232	451521	0.174485215034146	1.19063313878458	0.0210055271717749	0.183611614540141	1.20154906827435	2.6228267842851e-50	-0.0733439491484378	0.929281149591976	0.316280296944226	0.878713077689701	FALSE
N14_CHRONKIDNEYDIS	C3_BLADDER_EXALLC	PGS002237	64	6587	1262	460491	0.694499917736775	2.00270730507693	4.90341273537757e-08	0.179626389951404	1.19677015423066	3.54611184991818e-49	-0.0937885887384203	0.910475226611777	0.434015500245127	0.91811306329546	FALSE
N14_CHRONKIDNEYDIS	C3_THYROID_GLAND_EXALLC	PGS002237	20	6631	1845	459908	0.199186851513025	1.2204099800481	0.405971857642957	0.178137726026521	1.1949898911112	1.00939836980336e-48	0.260499617528387	1.29757821756546	0.244784603204544	0.846217590026119	FALSE
N14_CHRONKIDNEYDIS	C3_LYMPHNODES_SECONDARY_NAS_EXALLC	PGS002237	53	6598	1880	459873	0.935545529521101	2.54860341697418	6.53087277453434e-11	0.178147034618096	1.1950010148358	1.73630910784469e-48	0.0833741256643742	1.08694838777535	0.528536669014546	0.937642342906638	FALSE
N14_CHRONKIDNEYDIS	C3_MENINGIOMA_EXALLC	PGS002237	22	6629	1117	460636	0.482699909969355	1.62044355308554	0.0368424401902998	0.178020092441774	1.19484932843418	1.21511943145454e-48	0.240454247549445	1.27182674330784	0.230329292285597	0.83712319328587	FALSE
N14_CHRONKIDNEYDIS	O15_POSTPART_HEAMORRH_ALLW	PGS002237	15	6636	8564	453189	-0.770625967799516	0.462723327733307	0.00835488268603162	0.180748797800799	1.19811417257296	4.5403071961256e-50	0.3309790362504	1.39233060353211	0.202018571075038	0.821465962514631	FALSE
N14_CHRONKIDNEYDIS	O15_POSTPART_HEAMORRH_LB	PGS002237	15	6636	8564	453189	-0.770625967799516	0.462723327733307	0.00835488268603162	0.180748797800799	1.19811417257296	4.5403071961256e-50	0.3309790362504	1.39233060353211	0.202018571075038	0.821465962514631	FALSE
N14_CHRONKIDNEYDIS	CD2_BENIGN_MOUTH_PHARYNX_EXALLC	PGS002237	35	6616	2715	459038	0.173086284233069	1.18896868990979	0.308554087385297	0.179528658112498	1.19665319739804	2.34636667123028e-49	-0.125969489323624	0.881641745859047	0.459686244968799	0.923237060164308	FALSE
N14_CHRONKIDNEYDIS	CD2_BENIGN_SALIVARY_EXALLC	PGS002237	37	6614	2389	459364	0.151848642306096	1.16398404515768	0.373759742942008	0.178458295068816	1.19537302928398	9.08774859048056e-49	0.0699929216796515	1.0725005897246	0.661938970048344	0.962486383213295	FALSE
N14_CHRONKIDNEYDIS	CD2_BENIGN_COLON_EXALLC	PGS002237	225	6426	11133	450620	0.385401025505373	1.47020379245566	5.7870478267976e-08	0.176944421360193	1.19356475457807	1.14864375719407e-46	0.0604681144960906	1.06233372398418	0.367723327122614	0.896668468431107	FALSE
N14_CHRONKIDNEYDIS	CD2_BENIGN_RECTUM_ANAL_EXALLC	PGS002237	55	6596	4100	457653	-0.0970740964849494	0.907488761914634	0.480548996649189	0.179086539492339	1.19612425167459	5.47715460607244e-49	-0.0272926149698508	0.973076463121238	0.840640816647699	0.985190692502443	FALSE
N14_CHRONKIDNEYDIS	CD2_BENIGN_SMALL_INTESTINE_EXALLC	PGS002237	14	6637	681	461072	0.376595163066921	1.45731421531589	0.216348692756095	0.178119948622799	1.19496864748229	9.2206144340512e-49	0.416095570100859	1.51603074915895	0.135019146211829	0.767757358678449	FALSE
N14_CHRONKIDNEYDIS	CD2_BENIGN_EAR_RESP_EXALLC	PGS002237	29	6622	1972	459781	0.0528897110088316	1.05431335955016	0.781641693533663	0.178949126444477	1.19595989988784	4.32380463584583e-49	-0.0211593934769884	0.979062895892459	0.908987572198499	0.992043809967582	FALSE
N14_CHRONKIDNEYDIS	CD2_BENIGN_BONE_CARTILAGE_EXALLC	PGS002237	22	6629	2403	459350	0.0174253285061731	1.01757803524179	0.938169642857403	0.178325112770425	1.19521383735752	8.13451640448987e-49	0.17846010933292	1.19537519800833	0.416897081967162	0.913422106527782	FALSE
N14_CHRONKIDNEYDIS	CD2_BENIGN_LIPOMATOUS_EXALLC	PGS002237	98	6553	8557	453196	-0.112322845920503	0.893755665546948	0.276153239889047	0.179491704907873	1.1966089780446	7.28100974624614e-49	-0.0405231840578136	0.960286900906305	0.68385389521468	0.965518531775002	FALSE
N14_CHRONKIDNEYDIS	CD2_BENIGN_HEAMANGIOMA_LYMPHANGIOMA_EXALLC	PGS002237	21	6630	2228	459525	0.122318207029172	1.13011365467984	0.577543378242063	0.179657245204276	1.1968070814461	1.5623613610393e-49	-0.26351821743582	0.768343625061054	0.236367835933299	0.840861637861643	FALSE
N14_CHRONKIDNEYDIS	CD2_BENIGN_CONNECTIVE_SOFT_EXALLC	PGS002237	44	6607	2731	459022	0.324980372849948	1.38400348167017	0.0351578470498557	0.178640796011652	1.19559120589698	7.80348975472385e-49	0.0484268750632433	1.04961861571907	0.754548701334378	0.975117360200978	FALSE
N14_CHRONKIDNEYDIS	CD2_BENIGN_MELANOCYTIC_EXALLC	PGS002237	73	6578	7204	454549	0.307507078755969	1.36003043579145	0.0110572891442071	0.178092532652105	1.19493588670596	2.68317164262457e-48	0.0753639545565059	1.07827652313123	0.500663001702007	0.932191788734814	FALSE
N14_CHRONKIDNEYDIS	CD2_BENIGN_SKIN_EXALLC	PGS002237	157	6494	10118	451635	0.257271852222617	1.2933966917357	0.0016519723261613	0.181519247788331	1.19903761530983	1.43524418518077e-49	-0.114134212203608	0.892138212011687	0.162716661942974	0.794447987722242	FALSE
N14_CHRONKIDNEYDIS	CD2_BENIGN_UTERUS_OTH_EXALLC	PGS002237	29	6622	1574	460179	-0.655005125291033	0.519439400302125	0.00108413319299899	0.180701733001585	1.19805778489694	6.07665686039864e-50	0.192456324394761	1.21222355795366	0.302502036618095	0.87495553137748	FALSE
N14_CHRONKIDNEYDIS	CD2_BENIGN_FEMALE_GEN_OTH_EXALLC	PGS002237	13	6638	1209	460544	-0.314644593772179	0.730048291876552	0.274156335861488	0.181316806932279	1.19879490567655	2.21917499354402e-50	0.0705180056354635	1.07306389045401	0.794029967128036	0.979597455885109	FALSE
N14_CHRONKIDNEYDIS	CD2_BENIGN_URINARY_EXALLC	PGS002237	28	6623	852	460901	0.73456613710108	2.08457737549618	0.000125877533812583	0.178821117840191	1.19580681652848	4.95794439442468e-49	0.0759314485744857	1.07888861226987	0.690717758854855	0.966639077519619	FALSE
N14_CHRONKIDNEYDIS	CD2_BENIGN_EYE_EXALLC	PGS002237	32	6619	1986	459767	0.351837329467861	1.42167723991441	0.0479009612039099	0.179526730522523	1.19665089074356	2.30546447690499e-49	-0.129170278272945	0.878824308118832	0.446561182221311	0.920503267520988	FALSE
N14_CHRONKIDNEYDIS	CD2_BENIGN_MENINGES_EXALLC	PGS002237	36	6615	2059	459694	0.394718215153466	1.483965972876	0.0308869623545682	0.177328894340975	1.19402373620438	3.53115150124281e-48	0.276456594995261	1.31844972415924	0.0819726191130432	0.698252759409711	FALSE
N14_CHRONKIDNEYDIS	CD2_BENIGN_BRAIN_CNS_EXALLC	PGS002237	21	6630	1562	460191	0.212052600073166	1.2362129082578	0.334273464964728	0.17894460887638	1.19595449706976	3.75323553675938e-49	-0.00731403686144221	0.992712645614329	0.974025306397843	0.997734318419708	FALSE
N14_CHRONKIDNEYDIS	CD2_BENIGN_ENDOCRINE_OTH_EXALLC	PGS002237	38	6613	2684	459069	0.401773394379615	1.49447263840311	0.0171179855387265	0.178319124546084	1.19520668017035	1.04909638078429e-48	0.121919288942771	1.12966292181202	0.467847127438077	0.925374913300585	FALSE
N14_CHRONKIDNEYDIS	CD2_BENIGN_OTHER_NOS_EXALLC	PGS002237	17	6634	799	460954	0.473790485773497	1.60607045716525	0.0518613124482708	0.179440032440142	1.19654714790327	1.90846246748899e-49	-0.229724529259528	0.794752503412159	0.363171932769426	0.894808338402974	FALSE
N14_CHRONKIDNEYDIS	CD2_PRIMARY_LYMPHOID_HEMATOPOIETIC_EXALLC	PGS002237	139	6512	5266	456487	0.870435881159868	2.387951489776	1.19061217209255e-22	0.177852671985972	1.19464930295964	9.94544050554719e-48	0.0502287852914997	1.05151163925554	0.551749079547688	0.942738560103542	FALSE
N14_CHRONKIDNEYDIS	CD2_INSITU_CERVIX_UTERI_EXALLC	PGS002237	11	6640	2589	459164	-0.303958811592276	0.737891258390695	0.314310146546991	0.181685503955941	1.19923697928085	1.32313460461386e-50	-0.15392933685018	0.857332600693065	0.620456494281047	0.955232776014799	FALSE
N14_CHRONKIDNEYDIS	C3_COLORECTAL_EXALLC	PGS002237	101	6550	5424	456329	0.248703403313653	1.28236163244894	0.014098069075168	0.180913734491526	1.19831180185741	1.31089721526541e-49	-0.132965327970813	0.875495446786223	0.175020494105089	0.805099259222273	FALSE
N14_CHRONKIDNEYDIS	C3_RESPIRATORY_INTRATHORACIC_EXALLC	PGS002237	40	6611	3018	458735	0.130459282050158	1.13935154688991	0.430151170455835	0.178241858851704	1.19511433526387	1.2459221223629e-48	0.102010513151116	1.10739511387891	0.508403164244245	0.933652982922918	FALSE
N14_CHRONKIDNEYDIS	C3_MELANOMA_EXALLC	PGS002237	55	6596	3389	458364	0.1422928736115	1.15291425725852	0.299046914960376	0.179479647352459	1.19659454995252	3.45305347594837e-49	-0.0761303855496142	0.926695370996675	0.572016640598544	0.947132236233744	FALSE
N14_CHRONKIDNEYDIS	C3_MESTOTHEL_SOFTTISSUE_EXALLC	PGS002237	16	6635	783	460970	0.557086177681467	1.74557877639945	0.0379318315620933	0.178424828943465	1.19533302544973	6.65426411027159e-49	0.171604400314101	1.18720808115915	0.487157154187335	0.92984256676865	FALSE
N14_CHRONKIDNEYDIS	C3_FEMALE_GENITAL_EXALLC	PGS002237	50	6601	3756	457997	-0.233338497502025	0.791885476896036	0.140438155977747	0.179486844728197	1.1966031623241	3.69059886159591e-49	0.280513207578653	1.32380902685878	0.0539833225821334	0.647325712979488	FALSE
N14_CHRONKIDNEYDIS	C3_MALE_GENITAL_EXALLC	PGS002237	196	6455	10730	451023	0.190764172708014	1.21017402636357	0.0101882957473794	0.18395794993631	1.20196527931708	1.93754201768115e-50	-0.0822644661523217	0.921028345661311	0.252720769344801	0.850466126944731	FALSE
N14_CHRONKIDNEYDIS	C3_KIDNEY_NOTRENALPELVIS_EXALLC	PGS002237	93	6558	1567	460186	1.40511560089937	4.07599790305706	6.08304597867832e-37	0.176729233466583	1.19330794152517	1.82803468944272e-47	0.143684419006912	1.15451970655324	0.15544422465809	0.788336807989094	FALSE
N14_CHRONKIDNEYDIS	C3_ENDOCRINE_EXALLC	PGS002237	23	6628	1938	459815	0.30679447697505	1.3590616209114	0.169626280199884	0.178056604584168	1.19489295573946	1.16721730581548e-48	0.259567382503477	1.29636913336637	0.215468252692116	0.828547189373703	FALSE
N14_CHRONKIDNEYDIS	C3_UNCERTAIN_SECONDARY_EXALLC	PGS002237	56	6595	2209	459544	0.81991814066885	2.27031398354137	4.81848876615334e-09	0.177897668556493	1.19470305929067	2.45758858455218e-48	0.120008647208931	1.12750660132237	0.354514538096054	0.892368148168535	FALSE
N14_CHRONKIDNEYDIS	C3_NSCLC_ADENO_EXALLC	PGS002237	14	6637	993	460760	0.216359771596068	1.2415489727155	0.455797928014554	0.178338565707308	1.19522991660199	7.19944725779667e-49	0.248269016508183	1.28180471244407	0.338709561675515	0.886012461822723	FALSE
N14_CHRONKIDNEYDIS	CD2_LEIOMYOMA_ENDOMETRIOSIS_EXALLC	PGS002237	43	6608	5171	456582	-0.7186827340758	0.487393860609471	3.41753453192282e-06	0.181371324880479	1.19886026329668	3.26942683250817e-50	-0.01208142536281	0.987991262039642	0.937303343138556	0.994905432339387	FALSE
N14_CHRONKIDNEYDIS	C3_HEAD_AND_NECK_EXALLC	PGS002237	27	6624	1872	459881	-0.0902833373824749	0.913672271083198	0.671714058711174	0.17772251435673	1.19449382035744	1.82768417975679e-48	0.299830426691742	1.34962992695889	0.127052529656227	0.759205880638597	FALSE
N14_CHRONKIDNEYDIS	CD2_BENIGN_COLORECANI_EXALLC	PGS002237	259	6392	14098	447655	0.27856422516056	1.32123145897368	2.50863067318929e-05	0.177438552510174	1.19415467784055	1.09862085693795e-46	0.0410788977160831	1.04193430853988	0.513560307555819	0.934326272458959	FALSE
N14_CHRONKIDNEYDIS	CD2_BENIGN_OTHERDIGESTIVE_EXALLC	PGS002237	56	6595	3529	458224	0.325986735015022	1.38539699148062	0.0166980052801	0.179017108970521	1.19604120702659	5.98693292444027e-49	-0.009421315702539	0.990622925845368	0.945058021820451	0.995277906793055	FALSE
N14_CHRONKIDNEYDIS	CD2_INSITU_OTHER_NOS_EXALLC	PGS002237	20	6631	520	461233	0.699785397203631	2.01332059687599	0.00520560047686639	0.178003264709634	1.19482922199891	1.17037002600978e-48	0.343154984467811	1.4093871781222	0.14243188580555	0.775116461994498	FALSE
N14_CHRONKIDNEYDIS	C3_DIGESTIVE_ORGANS_EXALLC	PGS002237	141	6510	8090	453663	0.275355087529775	1.31699824150146	0.00140270888275979	0.182068809266704	1.19969674129286	6.31536868766212e-50	-0.147857209169113	0.862554270990098	0.0758858022907456	0.68788443317236	FALSE
N14_CHRONKIDNEYDIS	C3_SKIN_EXALLC	PGS002237	334	6317	16561	445192	0.0259220487415846	1.02626094702309	0.657617732695335	0.180556982608428	1.19788437811221	1.09068244146481e-47	-0.0330623823403133	0.967478204151918	0.54860872556521	0.942355629591999	FALSE
N14_CHRONKIDNEYDIS	C3_URINARY_TRACT_EXALLC	PGS002237	103	6548	1686	460067	1.41798986554758	4.12881262463126	1.66250430218253e-41	0.176599831560318	1.19315353519323	2.47866050212165e-47	0.156522168060798	1.16943668617526	0.108257903022299	0.736186958601759	FALSE
N14_CHRONKIDNEYDIS	C3_CANCER_WIDE_EXALLC	PGS002237	1166	5485	69213	392540	0.253648509046992	1.28871875166834	1.86159173113322e-12	0.177432750025601	1.19414774879656	3.15276281363176e-40	0.00905204767945551	1.00909314136346	0.775507476960455	0.977647920684526	FALSE
N14_CHRONKIDNEYDIS	CD2_BENIGN_EXALLC	PGS002237	1177	5474	90970	370783	0.140550115748772	1.15090675667345	6.05454055100919e-05	0.179661753887211	1.19681247748193	2.47461352080356e-41	-0.00285128967119122	0.997152771394528	0.928999147579066	0.994105782939902	FALSE
N14_CHRONKIDNEYDIS	CD2_INSITU_SKIN_EXALLC	PGS002237	26	6625	985	460768	0.508185116604844	1.6622716265192	0.0107771958909738	0.179063301402072	1.19609645635422	3.686641625344e-49	-0.0517351357332205	0.949580343439251	0.781025193891558	0.978186389860609	FALSE
N14_CHRONKIDNEYDIS	C3_CANCER_EXALLC	PGS002237	1075	5576	64141	397612	0.230784481422345	1.25958774563493	4.14211737839734e-10	0.178818666569561	1.19580388528594	1.70194584588462e-41	0.000994035126382113	1.00099452934304	0.975826858700808	0.997981648215235	FALSE
N14_CHRONKIDNEYDIS	CD2_INSITU_EXALLC	PGS002237	104	6547	8468	453285	0.14580254084248	1.15696771162454	0.150355636443575	0.179476600865966	1.19659090454894	8.01555314456676e-49	-0.0412972650049071	0.959543848740935	0.671248709410636	0.96364221173769	FALSE
N14_ENDOMETRIOSIS	Q17_CONGEN_MALFO_DEFORMAT_CHROMOSOMAL_ABNORMALITI	PGS003447	152	2125	14560	232164	0.11469038311824	1.12152614038378	0.175452068348997	0.154031177085173	1.1665272551311	1.29597682905243e-12	-0.0969059607350139	0.907641356046082	0.253844478870709	0.850918723765034	FALSE
N14_ENDOMETRIOSIS	R18_SYMPTOMS_SIGNS_ABNORMAL_CLINI_LABOR_FINDI_NOT_ELSEW_CLASSIFIED	PGS003447	1126	1151	138647	108077	0.569056161586533	1.7665988804311	2.75628652660555e-37	0.178389748206978	1.19529109302237	1.46852555180001e-09	-0.0630077808316132	0.938936167956493	0.13349635302226	0.765693676813307	FALSE
N14_ENDOMETRIOSIS	ST19_INJURY_POISO_CERTA_OTHER_CONSE_EXTER_CAUSES	PGS003447	765	1512	106321	140403	0.230139998236267	1.25877622404558	6.38558170221042e-07	0.153753352364985	1.1662032100388	2.39957013880877e-09	-0.0170169385915919	0.983127031706598	0.701632158684646	0.968852179539074	FALSE
N14_ENDOMETRIOSIS	VWXY20_EXTER_CAUSES_MORBIDI_MORTA	PGS003447	574	1703	84693	162031	0.1888122970105	1.20781422086445	0.000167948181963279	0.143967478877039	1.15484655100752	3.00855419299676e-09	0.0154386556757131	1.0155584474007	0.749346221401502	0.97424036951578	FALSE
N14_ENDOMETRIOSIS	Z21_FACTO_INFLUENCI_HEALTH_STATUS_CONTACT_W_HEALTH_SERVI	PGS003447	1227	1050	167100	79624	0.320045290512311	1.37719013657035	3.32150695131872e-12	0.147293318484385	1.15869377949346	1.83357407146161e-06	0.000865185539034517	1.00086555992	0.983607199598223	0.99878970582955	FALSE
N14_ENDOMETRIOSIS	AB1_BACT_INTEST_OTH	PGS003447	13	2264	2102	244622	0.326081519642214	1.38552831204145	0.250748543909367	0.147636553290295	1.15909155178872	2.31105815743509e-12	-0.00395606975657261	0.996051745178514	0.988593660022492	0.999140895308213	FALSE
N14_ENDOMETRIOSIS	AB1_VIRAL_OTHER_INTEST_INFECTIONS	PGS003447	71	2206	4471	242253	0.000757502576869669	1.0007577895544	0.99508823380468	0.146698165711675	1.15800438484579	5.94554723536586e-12	0.0330871762071465	1.03364064418466	0.784664402561154	0.978539583113192	FALSE
N14_ENDOMETRIOSIS	AB1_GASTROENTERITIS_NOS	PGS003447	143	2134	13298	233426	0.344400003152938	1.41114298427247	7.97930861899986e-05	0.149245986325668	1.16095853401162	5.88860431898231e-12	-0.0275843458678808	0.972792628054542	0.74831577056219	0.974234436173303	FALSE
N14_ENDOMETRIOSIS	AB1_OTHER_SEPSIS	PGS003447	11	2266	3152	243572	-0.446976348632821	0.63955903454148	0.142238153310602	0.147698289093472	1.1591631114455	2.20790981406949e-12	-0.00255481972769393	0.997448441046739	0.99327400988888	0.999442421056151	FALSE
N14_ENDOMETRIOSIS	AB1_ERYSIPELAS	PGS003447	18	2259	5814	240910	-0.241895588012559	0.785138151107017	0.377073512140506	0.144299635198601	1.15523020430278	7.51039500565762e-12	0.43086871421294	1.53859354123269	0.0706818677228797	0.677646521873914	FALSE
N14_ENDOMETRIOSIS	AB1_BACTINF_NOS	PGS003447	15	2262	4676	242048	-0.235694221754267	0.790022208607935	0.368773682925421	0.147817071563202	1.15930080788049	2.21721238125209e-12	-0.00981020022542504	0.990237762818315	0.969850524235863	0.997430799913662	FALSE
N14_ENDOMETRIOSIS	AB1_ANOGENITAL_HERPES_SIMPLEX	PGS003447	15	2262	1286	245438	0.44762455279967	1.56459116399468	0.0873016279360963	0.149826042245032	1.16163215023006	1.11939138479876e-12	-0.328158659745893	0.720248736157983	0.198435803873571	0.819825128098971	FALSE
N14_ENDOMETRIOSIS	AB1_SEXUAL_TRANSMISSION_NOS	PGS003447	42	2235	4242	242482	0.335582723210274	1.39875523492437	0.0344916116221486	0.146602629759319	1.15789375907851	4.52372180662458e-12	0.0626243629074474	1.06462685077588	0.685391353430202	0.96589145250968	FALSE
N14_ENDOMETRIOSIS	AB1_HERPES_SIMPLEX	PGS003447	13	2264	1852	244872	0.175519626994694	1.19186538115721	0.53537685442351	0.14953029683574	1.16128865365062	1.19444666296679e-12	-0.350294022462995	0.70448092604781	0.236774621030493	0.841159697379578	FALSE
N14_ENDOMETRIOSIS	AB1_VIRAL_WARTS	PGS003447	16	2261	1515	245209	0.345368695689512	1.41251061024696	0.171410171607469	0.149237630411298	1.16094883318205	1.36323668600476e-12	-0.230594737025728	0.794061204441974	0.389184222755506	0.904984883513361	FALSE
N14_ENDOMETRIOSIS	AB1_HEPATITIS_OTHER_VIRAL	PGS003447	11	2266	802	245922	0.729768306500834	2.07459988067989	0.0158875261727102	0.148338855205585	1.15990586992066	1.77063636707558e-12	-0.0893275009543261	0.914546009832429	0.771726999027568	0.976796703100461	FALSE
N14_ENDOMETRIOSIS	AB1_EBV	PGS003447	24	2253	1881	244843	0.206241998733715	1.2290505966976	0.316341476190527	0.149615846802007	1.1613880061055	1.30721974274007e-12	-0.189391999558112	0.827462078341938	0.37050168918016	0.897566255613448	FALSE
N14_ENDOMETRIOSIS	AB1_VIRAL_NOS	PGS003447	43	2234	3338	243386	0.308911372456227	1.36194165961029	0.0522533211281884	0.145189799085802	1.15625900634533	7.32521964750621e-12	0.131907509134127	1.14100278205142	0.384746031091646	0.903461823778376	FALSE
N14_ENDOMETRIOSIS	AB1_CANDIDIASIS	PGS003447	25	2252	2234	244490	0.630137152232378	1.87786811540725	0.00300602140034217	0.145477932687544	1.15659221141886	5.51937829715415e-12	0.169626103775201	1.18486175315275	0.373998100309025	0.899738240759697	FALSE
N14_ENDOMETRIOSIS	CD2_BENIGN_LIPO_SKIN_TRUNK	PGS003447	11	2266	1805	244919	0.56938496026343	1.7671798313083	0.0613465424546427	0.147886902000857	1.15938176518989	2.07279959431548e-12	-0.0264156012438489	0.973930238867645	0.930257590943008	0.994212518801557	FALSE
N14_ENDOMETRIOSIS	CD2_BENIGN_HEMANGIOMA	PGS003447	15	2262	1239	245485	0.662166055113979	1.9389877433356	0.0136712977092633	0.146815088328642	1.15813978966472	3.08731361950733e-12	0.172091651645507	1.18778669083007	0.530740623885889	0.937857460417191	FALSE
N14_ENDOMETRIOSIS	CD2_BENIGN_MELANOCYTIC_TRUNK	PGS003447	12	2265	1596	245128	0.169406033690401	1.18460102921608	0.599690278333217	0.145954088117405	1.15714306021488	4.0116361526494e-12	0.357403343204232	1.42961237801809	0.236222401515638	0.840641962060212	FALSE
N14_ENDOMETRIOSIS	CD2_BENIGN_BREAST	PGS003447	26	2251	3427	243297	0.448789720182963	1.56641523705601	0.0271939490383324	0.152044519660038	1.16421206560377	5.92961613393409e-13	-0.368571500031019	0.691721749703385	0.060231554976139	0.658185978154158	FALSE
N14_ENDOMETRIOSIS	CD2_BENIGN_LEIOMYOMA_UTERI	PGS003447	151	2126	28204	218520	0.478966707004989	1.61440538627342	1.28179402952293e-07	0.149203437961534	1.16090913817604	6.36914315571072e-12	-0.0346025104397514	0.965989310621795	0.683893219952615	0.965548724110886	FALSE
N14_ENDOMETRIOSIS	CD2_BENIGN_OVARY	PGS003447	28	2249	4711	242013	0.311685636170747	1.36572529090661	0.104426875154062	0.148787421497788	1.16042628130681	1.83292276362852e-12	-0.0981939178120452	0.906473105427976	0.608937902955691	0.953394718493193	FALSE
N14_ENDOMETRIOSIS	C3_BREAST	PGS003447	19	2258	15822	230902	-0.889922785912887	0.410687462385611	0.00012871640873833	0.14900474652539	1.16067849838597	1.55555720761268e-12	-0.14522291671901	0.864829486669978	0.526480552040569	0.937317090059626	FALSE
N14_ENDOMETRIOSIS	D3_ANAEMIA_IRONDEF_NAS	PGS003447	36	2241	4206	242518	0.566958897608737	1.76289773872817	0.00146069721786769	0.144640076857449	1.15562355974338	8.073900614376e-12	0.184792668609511	1.20296900103461	0.276908125223642	0.86272032923927	FALSE
N14_ENDOMETRIOSIS	D3_ANAEMIANAS	PGS003447	15	2262	4028	242696	0.0117792175951902	1.01184886577715	0.964196707407611	0.147657671723708	1.15911603024495	2.34373829565211e-12	0.00929395781784182	1.00933728075364	0.971349188508139	0.997529015901026	FALSE
N14_ENDOMETRIOSIS	E4_OBESITYCAL	PGS003447	46	2231	7986	238738	0.183357639375435	1.20124394340054	0.22087952869514	0.150486761883179	1.16239991701539	1.27313842166761e-12	-0.136332508641841	0.872552453016715	0.357512818113745	0.89326704015965	FALSE
N14_ENDOMETRIOSIS	E4_OBESITYNAS	PGS003447	38	2239	6471	240253	0.155549218183371	1.1682994362281	0.353833538128844	0.146645422932422	1.15794331008679	4.25885971859556e-12	0.062072736311636	1.06403973623926	0.703931166111265	0.969253956236285	FALSE
N14_ENDOMETRIOSIS	E4_HYTHYNAS	PGS003447	163	2114	34166	212558	0.125281534139652	1.13346751795338	0.136212698840306	0.146989113624733	1.15834135282256	1.46875235017901e-11	0.0118394666204219	1.01190983052151	0.884986652087576	0.989259517495337	FALSE
N14_ENDOMETRIOSIS	E4_HYTHY_AI_EXCL	PGS003447	32	2245	6103	240621	0.185068526429486	1.20330089521643	0.30518323519123	0.147782389297658	1.15926060139926	2.68706228963486e-12	-0.00555046042722288	0.994464914918352	0.975535978031366	0.997932144207735	FALSE
N14_ENDOMETRIOSIS	E4_GOITREMULTINOD	PGS003447	22	2255	4588	242136	0.336997752648395	1.40073591578889	0.121070080047771	0.147966630807873	1.15947420499991	2.26763780839069e-12	-0.0268159877181549	0.973540368427719	0.902021161816185	0.991187348989179	FALSE
N14_ENDOMETRIOSIS	E4_THYTOXGOITDIF	PGS003447	15	2262	3194	243530	-0.00927950371923779	0.990763418008687	0.97153699878658	0.148098204583188	1.1596267714351	2.01431272162324e-12	-0.0578272730691925	0.943812955273492	0.823772966274334	0.983066205570407	FALSE
N14_ENDOMETRIOSIS	E4_THYTOXNAS	PGS003447	27	2250	4099	242625	0.385170969321272	1.46986560188422	0.0495535066419071	0.147743339242653	1.15921533309288	2.58080720096148e-12	-0.00291643846676525	0.997087810208563	0.988205032267348	0.999140895308213	FALSE
N14_ENDOMETRIOSIS	E4_HYPOGLYC	PGS003447	11	2266	630	246094	0.414927080405921	1.51426031741841	0.213158805581465	0.146203043941161	1.1574311735809	3.70372204503513e-12	0.250297738383421	1.28440777725846	0.379650771512753	0.901704536817294	FALSE
N14_ENDOMETRIOSIS	E4_PCOS	PGS003447	22	2255	1394	245330	0.625874612743668	1.86988066391826	0.0058234672568555	0.145371570052972	1.15646919976617	5.51954893026458e-12	0.236033030699083	1.26621613348023	0.250344216014331	0.849227893376237	FALSE
N14_ENDOMETRIOSIS	E4_PCOS_BROAD_EXCLUSIONS	PGS003447	24	2253	2739	243985	0.201661073617252	1.22343328401737	0.327577335713896	0.150200895690853	1.16206767366798	1.08975639047423e-12	-0.237685674732916	0.788450482056605	0.248510143065824	0.848637607104777	FALSE
N14_ENDOMETRIOSIS	E4_PCOS_CONSORTIUM_EXCLUSIONS	PGS003447	238	2039	37361	209363	0.425237829755156	1.52995424504091	4.2465578911256e-09	0.146552125690547	1.15783528220914	3.88332714657934e-11	0.00220711521807059	1.00220955268979	0.974395537299235	0.997822578716702	FALSE
N14_ENDOMETRIOSIS	F5_ALCOHOLAC	PGS003447	24	2253	2351	244373	0.468043484682581	1.59686684042498	0.0245572660322336	0.150825356702974	1.16279356624585	8.72042782412175e-13	-0.294464840448435	0.744930137290744	0.154982850144526	0.787916684293962	FALSE
N14_ENDOMETRIOSIS	F5_ALCOHOL_DEPENDENCE	PGS003447	13	2264	2502	244222	-0.00785342851622026	0.992177329083306	0.977711991229577	0.149084179375921	1.16077069804944	1.40114555292739e-12	-0.246744062831552	0.781340642054676	0.38512110989229	0.903532926349792	FALSE
N14_ENDOMETRIOSIS	F5_PSYCHOTH	PGS003447	24	2253	3767	242957	-0.241503734911213	0.785445870212919	0.243646373089599	0.147402083154457	1.15881981129388	2.81521872259067e-12	0.0213646241436436	1.02159448174796	0.917477971683892	0.992850664644223	FALSE
N14_ENDOMETRIOSIS	F5_SOCPHOB	PGS003447	19	2258	1440	245284	0.472035973936911	1.60325505808549	0.0409092854350656	0.148418293280359	1.15999801426972	1.90186164343683e-12	-0.0656757949066407	0.936434411889053	0.771476763055731	0.976796703100461	FALSE
N14_ENDOMETRIOSIS	F5_GAD	PGS003447	23	2254	2681	244043	0.294974308722236	1.34309185249718	0.162393647248723	0.148315257633704	1.15987849928146	2.05117471402443e-12	-0.0661732208977562	0.935968720906606	0.751889897378219	0.974719249987111	FALSE
N14_ENDOMETRIOSIS	F5_PANIC	PGS003447	43	2234	3162	243562	0.659341422517932	1.93351854322925	1.98959370940844e-05	0.150971334472068	1.16296332064645	1.04207218316183e-12	-0.169034184666794	0.844480034624005	0.266233555048588	0.858454658311231	FALSE
N14_ENDOMETRIOSIS	F5_ANXIETY	PGS003447	122	2155	10146	236578	0.537927566543067	1.71245423471489	1.09633767805252e-08	0.157571792359804	1.17066479975339	2.75428470575246e-13	-0.183715627931331	0.832172416773668	0.0500537113716892	0.635555386268033	FALSE
N14_ENDOMETRIOSIS	F5_OCD	PGS003447	14	2263	1123	245601	0.322372389520581	1.38039872627634	0.254696182842914	0.150659729993767	1.16260099252211	8.23656158140418e-13	-0.47078385777999	0.624512547353052	0.0735874587868549	0.682911566556913	FALSE
N14_ENDOMETRIOSIS	F5_ADO	PGS003447	265	2012	29313	217411	0.413686173986683	1.51238242745396	6.62382738704657e-10	0.151186201530469	1.16321323000187	1.2630728383042e-11	-0.0287646232283568	0.97164514024936	0.660931634992759	0.962185258489888	FALSE
N14_ENDOMETRIOSIS	F5_INSOMNIA	PGS003447	19	2258	1766	244958	0.532161756103414	1.70260895848433	0.0434712392089741	0.144192918565539	1.15510692860287	7.86963213886911e-12	0.415614830528597	1.51530210834233	0.072054268891005	0.680148366735561	FALSE
N14_ENDOMETRIOSIS	F5_PTSD	PGS003447	25	2252	1607	245117	0.672361139524394	1.95885699932049	0.000921502615223418	0.150736041589672	1.16268971584451	9.23799862677144e-13	-0.275513903688644	0.759181876592233	0.165950998255522	0.796781999385401	FALSE
N14_ENDOMETRIOSIS	F5_STRESSOTH	PGS003447	80	2197	8318	238406	0.426077808692994	1.53123991427455	0.000197927834534997	0.151409653651106	1.16347318150714	1.39896712121296e-12	-0.0966492622202202	0.907874376140821	0.389450216798292	0.904984883513361	FALSE
N14_ENDOMETRIOSIS	F5_DISSOCIATIVE	PGS003447	15	2262	861	245863	0.769006821922804	2.15762228613686	0.00302015389517048	0.148330216852583	1.15989585028758	1.84865116942605e-12	-0.0632259897961578	0.938731306019678	0.81653102137675	0.982144308056421	FALSE
N14_ENDOMETRIOSIS	F5_SOMATOFORM	PGS003447	33	2244	2914	243810	0.819597484682374	2.26958611047604	3.29700526052139e-06	0.150402922031077	1.16230246566347	1.11307094780409e-12	-0.177695608015297	0.837197220831303	0.320617360285397	0.88043947155536	FALSE
N14_ENDOMETRIOSIS	F5_BIPO	PGS003447	41	2236	4143	242581	0.380825325801905	1.4634919487995	0.0216046895262246	0.14391568288661	1.15478673613572	1.08660755139143e-11	0.221944256604256	1.24850178019568	0.156781064102819	0.789656779832962	FALSE
N14_ENDOMETRIOSIS	F5_PERSMOOD	PGS003447	28	2249	4023	242701	0.28012880064815	1.32330024329043	0.141858230283423	0.149701667579148	1.1614876816038	1.358710605047e-12	-0.162587155009063	0.849942010293617	0.389834028341895	0.904984883513361	FALSE
N14_ENDOMETRIOSIS	F5_MOODOTH	PGS003447	19	2258	1407	245317	0.587412332093615	1.7993263270415	0.0115213266355117	0.147669318510924	1.15912953030133	2.45285554506778e-12	0.018497828885013	1.01866997351753	0.934423372175785	0.994620124695096	FALSE
N14_ENDOMETRIOSIS	F5_EMOCHILD	PGS003447	26	2251	1300	245424	0.350224667649056	1.41938640298004	0.100664646215387	0.153711449188821	1.16615434344409	3.24569271346167e-13	-0.541321315765353	0.581978766399822	0.00737316745132245	0.360532704378551	FALSE
N14_ENDOMETRIOSIS	F5_BEHEMOTH	PGS003447	11	2266	1143	245581	-0.417418206077909	0.658745371012066	0.168458090181853	0.148168247713559	1.15970799816889	1.85175403497206e-12	-0.133647854535931	0.874898101761265	0.672162781041505	0.96364221173769	FALSE
N14_ENDOMETRIOSIS	F5_MENTALUNSPE	PGS003447	15	2262	1608	245116	0.256799474699661	1.29278586449215	0.33685036595798	0.150143817078064	1.16200134635016	9.94979001114401e-13	-0.370819088046292	0.690168790049353	0.159798488028277	0.79233865146174	FALSE
N14_ENDOMETRIOSIS	F5_ANOREX	PGS003447	19	2258	1653	245071	0.0481775405058139	1.04935694214954	0.842596792529508	0.146097058663635	1.15730850941717	4.15927007671924e-12	0.191578176810737	1.21115951402712	0.40337573398522	0.909250451127146	FALSE
N14_ENDOMETRIOSIS	F5_BULIMIA	PGS003447	13	2264	994	245730	0.131594528189017	1.14064572580114	0.689107698055463	0.144732390720515	1.1557302447426	6.19885294108739e-12	0.451177488914183	1.57015994334627	0.0786012581986655	0.693074487531261	FALSE
N14_ENDOMETRIOSIS	F5_EATOTH	PGS003447	20	2257	1415	245309	0.257305744716252	1.29344052891772	0.268027308278699	0.151473256886947	1.16354718451969	6.65935812257853e-13	-0.435793957860516	0.646750970161611	0.0514054680477788	0.639394366879471	FALSE
N14_ENDOMETRIOSIS	F5_EMOPER	PGS003447	41	2236	2957	243767	0.586627312745483	1.79791437533839	0.000235077914344778	0.147371141562802	1.15878395611919	3.44322920867985e-12	0.0346540610815144	1.03526150959869	0.825857317069272	0.983266554791916	FALSE
N14_ENDOMETRIOSIS	F5_OTHPER	PGS003447	18	2259	1742	244982	0.445450120996161	1.56119276334245	0.0615246286988737	0.149552581394659	1.16131453274439	1.25992099199866e-12	-0.239049259830723	0.787376095404201	0.328637204248714	0.88297061847848	FALSE
N14_ENDOMETRIOSIS	F5_MIXPER	PGS003447	17	2260	1459	245265	0.639423432159408	1.89538774458309	0.00941223745126354	0.147767579371246	1.15924343296219	2.30588343844042e-12	-0.0155518678728663	0.984568437956761	0.949272380152349	0.995715375636838	FALSE
N14_ENDOMETRIOSIS	AUD	PGS003447	27	2250	4563	242161	0.000531570289897851	1.00053171159842	0.997859145161797	0.151316795057329	1.16336514803961	7.66096064795972e-13	-0.302742917914249	0.738789001376253	0.120501159725029	0.752892103953367	FALSE
N14_ENDOMETRIOSIS	G6_SLEEPAPNO	PGS003447	22	2255	11611	235113	-0.55287483613133	0.57529355609018	0.0214231111954353	0.14451757969503	1.15548200780651	7.20208821726361e-12	0.347717830908562	1.41583268914732	0.109729865395961	0.73848087694062	FALSE
N14_ENDOMETRIOSIS	G6_EPLEPSY	PGS003447	36	2241	5167	241557	-0.209989814896757	0.810592501896463	0.232897257754092	0.154376660477186	1.16693034054973	2.86678140046341e-13	-0.44965766578059	0.637846470924284	0.0101894913884196	0.406308277282089	FALSE
N14_ENDOMETRIOSIS	FE_MODE	PGS003447	17	2260	2336	244388	-0.0490942109991968	0.95209142798837	0.843237889942836	0.150501184670715	1.16241668218332	8.99177316279964e-13	-0.38094076275287	0.683218360396058	0.125855462178232	0.758208603364036	FALSE
N14_ENDOMETRIOSIS	FE	PGS003447	19	2258	2733	243991	-0.0944173792827974	0.909902908351406	0.686769908965393	0.150494396268449	1.16240879125807	9.21242181992469e-13	-0.344053832283138	0.708890765813921	0.148146202814067	0.781771164776706	FALSE
N14_ENDOMETRIOSIS	G6_MIGRAINE_NO_AURA	PGS003447	65	2212	4922	241802	0.640507881760375	1.89744431198668	3.98456776895513e-07	0.152313229695109	1.16452494310353	8.44721622408188e-13	-0.147380870119687	0.862965237143464	0.243019644304183	0.845081255274496	FALSE
N14_ENDOMETRIOSIS	G6_MIGRAINE_WITH_AURA	PGS003447	73	2204	5318	241406	0.779491606498698	2.18036350104335	7.27925893291945e-11	0.150240329555022	1.16211349939032	1.87067438261797e-12	-0.0732379342287839	0.929379672480742	0.541601618346784	0.940699116449645	FALSE
N14_ENDOMETRIOSIS	G6_ATYFAC	PGS003447	12	2265	809	245915	1.28189052393459	3.60344569044723	3.94115165936105e-05	0.146270095298836	1.1575087835144	3.63808578910697e-12	0.2846875878746	1.32934665922651	0.31878480874609	0.879359169383402	FALSE
N14_ENDOMETRIOSIS	G6_BELLPA	PGS003447	12	2265	1608	245116	0.527772150836863	1.69515155673278	0.0694557412622116	0.147974597552463	1.15948344227156	2.02894709053507e-12	-0.0407515633470475	0.960067616307399	0.890072653663556	0.990080413080909	FALSE
N14_ENDOMETRIOSIS	G6_BRACHPLE	PGS003447	17	2260	1690	245034	0.712036040616785	2.03813676624238	0.00421438910977493	0.147471440974113	1.15890018729669	2.54996612167599e-12	0.00181486421135678	1.00181651207414	0.994088185840211	0.999442421056151	FALSE
N14_ENDOMETRIOSIS	G6_CARPTU	PGS003447	48	2229	12804	233920	0.0769770462643618	1.08001728567682	0.604470882949278	0.148089149553984	1.15961627102836	2.91960416820939e-12	-0.0161049968538249	0.984023995207403	0.912267024425018	0.992418707701181	FALSE
N14_ENDOMETRIOSIS	G6_ULLNLE	PGS003447	12	2265	1559	245165	0.704230018104023	2.02228895940191	0.0170942335832548	0.149696314058358	1.16148146357199	1.13375065005425e-12	-0.379627261877611	0.684116357941603	0.173701777303608	0.804550593674808	FALSE
N14_ENDOMETRIOSIS	G6_POSTOPNEURO	PGS003447	22	2255	1518	245206	0.818157050955779	2.26631927549159	0.000151663190266474	0.149919155091052	1.16174031814143	1.16031743695921e-12	-0.209905835556773	0.810660577778212	0.344699711886937	0.889165523862293	FALSE
N14_ENDOMETRIOSIS	H7_CHALAZION	PGS003447	12	2265	1752	244972	0.146370840211428	1.15762540250991	0.619869448384159	0.147609578338907	1.15906028577216	2.30934028191135e-12	0.013859431069704	1.01395591822154	0.961370874229737	0.996678149032432	FALSE
N14_ENDOMETRIOSIS	H7_LACRIGLAND	PGS003447	18	2259	5284	241440	-0.058291268997085	0.943375131487635	0.808950509015454	0.147356522068947	1.1587670154081	2.66187963261133e-12	0.047035617519207	1.04815934125028	0.845458556355546	0.985653474186948	FALSE
N14_ENDOMETRIOSIS	H7_CONJUNCTIVITISACUNONATOPIC	PGS003447	36	2241	4722	242002	0.201731248971283	1.22351914189373	0.23517886817082	0.148170514995059	1.15971062755636	2.4543838215884e-12	-0.0348808345351714	0.965720489932104	0.838739279331949	0.984981902878871	FALSE
N14_ENDOMETRIOSIS	H7_KERATITISOTH	PGS003447	13	2264	1561	245163	0.449038937378008	1.56680566331611	0.107833915101337	0.14887850139752	1.16053197762949	1.51230860254127e-12	-0.194400439637413	0.823328145024781	0.487389922260153	0.92984256676865	FALSE
N14_ENDOMETRIOSIS	H7_IRIDOACUTE	PGS003447	15	2262	3014	243710	-0.0169457364474832	0.983197034951348	0.951700071619148	0.146443265777473	1.15770924722117	3.55665353214121e-12	0.182916702021995	1.20071438683452	0.471166496251524	0.926070041904734	FALSE
N14_ENDOMETRIOSIS	H7_VITROTH	PGS003447	11	2266	5522	241202	-0.240725389604539	0.78605745630135	0.50290267815393	0.145217150197222	1.15629063174674	5.12489114579753e-12	0.504115825498909	1.6555211036104	0.090427252584981	0.711629449509566	FALSE
N14_ENDOMETRIOSIS	H7_CONVERSTRAB	PGS003447	14	2263	1195	245529	0.0598173312918055	1.06164259994961	0.826287561404855	0.147345008825029	1.1587536743176	2.57312401095023e-12	0.0625073237133117	1.06450225499865	0.816915601640235	0.982144308056421	FALSE
N14_ENDOMETRIOSIS	H7_DIVERGSTRAB	PGS003447	16	2261	1626	245098	0.066958099673656	1.06925067528374	0.789579214801501	0.149014125647867	1.16068938458282	1.48862243451179e-12	-0.189818908524783	0.82710890275339	0.45515011806467	0.922387734367587	FALSE
N14_ENDOMETRIOSIS	H7_HETEROPHORIA	PGS003447	15	2262	1535	245189	0.178755875096289	1.19572880135558	0.490582954246789	0.148878362820592	1.16053181680654	1.53737737272073e-12	-0.191794707467712	0.825476315221108	0.46404190013351	0.924580310329827	FALSE
N14_ENDOMETRIOSIS	H7_MYOPIA	PGS003447	25	2252	2113	244611	0.334501880484454	1.39724421723684	0.111012164623044	0.146175396161726	1.15739917362147	4.26237339955535e-12	0.143256567853284	1.15402584962106	0.489225604634567	0.930013065228679	FALSE
N14_ENDOMETRIOSIS	H7_VISUDISTURBSUB	PGS003447	18	2259	3597	243127	0.126934030304837	1.13534211713755	0.610480758005708	0.145761136012144	1.15691980856445	4.63819548362663e-12	0.240330530671639	1.27166940660685	0.292378594922831	0.870114076315239	FALSE
N14_ENDOMETRIOSIS	H8_NONSUPPNAS	PGS003447	57	2220	5654	241070	-0.385038402077039	0.680424505988566	0.0052086677682237	0.145075107778846	1.1561264010932	8.31279791461742e-12	0.096371271352288	1.10116782017525	0.486210692666784	0.92978346151672	FALSE
N14_ENDOMETRIOSIS	H8_SUP_ACUTE	PGS003447	88	2189	6388	240336	0.0315324945689953	1.0320349105804	0.774648312149532	0.149803083252837	1.16160548063274	2.48076140566296e-12	-0.0555302499719064	0.94598340726612	0.61749381662399	0.954823339843684	FALSE
N14_ENDOMETRIOSIS	H8_OTIMEDNAS	PGS003447	18	2259	2422	244302	-0.606982235179032	0.544993050825528	0.0142367893427687	0.151083276379603	1.16309351226577	7.26771211785215e-13	-0.466907181832749	0.626938278973892	0.0642656687139686	0.666483561531927	FALSE
N14_ENDOMETRIOSIS	H8_EUSTSALP	PGS003447	18	2259	1434	245290	0.206836998159476	1.22978209869692	0.383800774183663	0.149290921487896	1.16101070304379	1.36686039584081e-12	-0.206709259752543	0.813256061887358	0.392024141581407	0.905515469872175	FALSE
N14_ENDOMETRIOSIS	H8_PERFORATION	PGS003447	11	2266	1402	245322	0.139414205550525	1.14960017217313	0.66452118430845	0.149638305678199	1.16141408986785	1.12815129035954e-12	-0.397186429349799	0.672208694520473	0.198112276263859	0.819825128098971	FALSE
N14_ENDOMETRIOSIS	H8_HL_SEN_NAS	PGS003447	22	2255	10995	235729	-0.37144603814672	0.689736224269867	0.0865323153664831	0.150073977257046	1.16192019521793	1.08920378507758e-12	-0.255349617400677	0.774645621023726	0.244185932084128	0.845864027431402	FALSE
N14_ENDOMETRIOSIS	H8_OTALGIA	PGS003447	11	2266	1127	245597	0.488925357354301	1.63056300554236	0.134816790526322	0.146347495628434	1.15759837854306	3.49396508968084e-12	0.298110917872569	1.34731122048629	0.330362364932989	0.883996466656416	FALSE
N14_ENDOMETRIOSIS	I9_STR	PGS003447	18	2259	5718	241006	0.144098984637584	1.15499842996779	0.552996249367041	0.147197697645414	1.15858298951915	2.80139076084372e-12	0.0724008497410656	1.07508620572984	0.76685839508303	0.976514885805695	FALSE
N14_ENDOMETRIOSIS	I9_STR_SAH	PGS003447	19	2258	6756	239968	-0.0810335577953593	0.922162745176676	0.729871141585384	0.147505356614707	1.15893949280546	2.55221928013263e-12	0.025631487830462	1.02596279902445	0.913378146595041	0.992573863147824	FALSE
N14_ENDOMETRIOSIS	I9_PAROXTAC	PGS003447	32	2245	4033	242691	0.524686429285972	1.68992885309081	0.00329908010356754	0.150237135889225	1.16210978799411	1.17352438865918e-12	-0.196914454752375	0.82126088527355	0.272093860172666	0.860509531945944	FALSE
N14_ENDOMETRIOSIS	I9_OTHARR	PGS003447	75	2202	11747	234977	0.606689519413355	1.83434876014859	3.52927040301437e-07	0.151848935746074	1.16398438671718	1.11246131499838e-12	-0.124808864481417	0.882665595208782	0.289507920404072	0.868428518766171	FALSE
N14_ENDOMETRIOSIS	I9_HYPTENS	PGS003447	83	2194	44291	202433	-0.597705898418807	0.550072111012105	3.16603057874953e-07	0.151150987773849	1.16317226961548	1.53616024852197e-12	-0.0899333368766912	0.913992112809315	0.422554099736706	0.914959326844831	FALSE
N14_ENDOMETRIOSIS	I9_HYPTENSESS	PGS003447	51	2226	32514	214210	-0.514934657436399	0.59753963811443	0.000440122719259051	0.148708345062297	1.16033452256086	2.45960300233612e-12	-0.0443973085261275	0.956573827026165	0.753752228154869	0.974970221390883	FALSE
N14_ENDOMETRIOSIS	I9_IHD	PGS003447	12	2265	15578	231146	-1.2371337155702	0.290214865284248	2.28641912480557e-05	0.148329613096401	1.1598951499935	1.80565455996127e-12	-0.109040969676846	0.89669367949539	0.704955141306656	0.969422627271753	FALSE
N14_ENDOMETRIOSIS	I9_PULMEMB	PGS003447	14	2263	2962	243762	0.438615243728236	1.55055858546218	0.105546235897662	0.149411291615792	1.16115046246187	1.26986721756518e-12	-0.285458740532545	0.751669354015798	0.285556268344635	0.866260337517181	FALSE
N14_ENDOMETRIOSIS	I9_NONRHEVALV	PGS003447	13	2264	5945	240779	-0.240421159719919	0.786296634851372	0.394985865763807	0.149363464609765	1.1610949294397	1.26779239855924e-12	-0.30170803421669	0.739553957821919	0.288693005526929	0.86822843822477	FALSE
N14_ENDOMETRIOSIS	I9_HEARTFAIL_NS	PGS003447	17	2260	14971	231753	-0.959076657377052	0.38324659056689	0.000274066712724311	0.146032463126325	1.1572337548666	4.0794078035489e-12	0.252045859371046	1.28665504112283	0.310527332126019	0.876990043936936	FALSE
N14_ENDOMETRIOSIS	I9_VTE	PGS003447	25	2252	7508	239216	-0.0754573135120808	0.927319313693841	0.70970842502562	0.14874067340791	1.16037203486268	1.80012224256718e-12	-0.0934549979655437	0.91077900341206	0.644698448415327	0.959410541614775	FALSE
N14_ENDOMETRIOSIS	I9_PHLETHROM	PGS003447	14	2263	2998	243726	0.268572364513307	1.30809563330952	0.335032339157869	0.146980846032374	1.15833177616803	2.92330546943076e-12	0.111999547191764	1.11851235417332	0.674082667200684	0.963972606276663	FALSE
N14_ENDOMETRIOSIS	I9_VARICVE	PGS003447	48	2229	21668	225056	-0.664874458548245	0.514338094404713	1.11129945768503e-05	0.14617203148996	1.1573952793597	5.49843678600992e-12	0.0657981385167428	1.06801110509903	0.653449924243685	0.960817621924509	FALSE
N14_ENDOMETRIOSIS	I9_VEINSOTH	PGS003447	24	2253	6930	239794	0.137389353124929	1.14727475658226	0.511229551647698	0.147578727857917	1.15902452875641	2.67074704807132e-12	0.0130805603217888	1.01316648509025	0.948726666945935	0.995654632771797	FALSE
N14_ENDOMETRIOSIS	I9_LYMPHADE	PGS003447	21	2256	1280	245444	0.831858344504047	2.29758447891955	0.000149748774138359	0.14881524544986	1.16045856940123	1.70200969004143e-12	-0.0672603941578021	0.934951713672702	0.750231828006547	0.974396328012334	FALSE
N14_ENDOMETRIOSIS	J10_ASTHMA	PGS003447	184	2093	23708	223016	0.238315753281701	1.26910985516797	0.0023091272337592	0.144679458922358	1.15566907148158	3.87310032102807e-11	0.041587396607981	1.0424642657111	0.589169570404402	0.949771839323654	FALSE
N14_ENDOMETRIOSIS	J10_ASTHMA_MAIN	PGS003447	171	2106	20070	226654	0.274199731741951	1.31547751861774	0.000700231195059825	0.144396407702377	1.15534200423158	3.67049071112588e-11	0.0480984220830654	1.04927392196763	0.546243384422264	0.941670146787559	FALSE
N14_ENDOMETRIOSIS	J10_CHRONSINUSITIS	PGS003447	77	2200	9753	236971	0.397597117536823	1.48824432157132	0.000663956574274645	0.154630489185153	1.16722657856562	4.38774846164137e-13	-0.200472884087618	0.818343679860404	0.0840363486884878	0.702344474123502	FALSE
N14_ENDOMETRIOSIS	J10_SINUSITIS	PGS003447	123	2154	11261	235463	0.509633411061452	1.6646808294978	4.58942787033204e-08	0.151102424130255	1.16311578310355	2.50042317626931e-12	-0.0578677354687602	0.943774767109176	0.534201996958472	0.938924628473982	FALSE
N14_ENDOMETRIOSIS	J10_PHARYNGITIS	PGS003447	24	2253	2170	244554	0.171812596956801	1.18745527962788	0.418640925789663	0.146651475050954	1.15795031811816	3.60593401987865e-12	0.100585240378043	1.10581789802247	0.628576937254905	0.956642932841702	FALSE
N14_ENDOMETRIOSIS	J10_TONSILLITIS	PGS003447	93	2184	6440	240284	0.396300884442441	1.48631645977824	0.00022913868358102	0.147940912685835	1.15944438588426	5.00189608069238e-12	-0.00763604734412118	0.992393033198189	0.943089403189602	0.995218785761726	FALSE
N14_ENDOMETRIOSIS	J10_BRONCHITIS	PGS003447	46	2231	6030	240694	0.347050347083806	1.41488795905986	0.0203592245326495	0.149333768861992	1.16106045036948	1.87065686800715e-12	-0.0798949110873624	0.923213360777195	0.59338515001873	0.950798769937554	FALSE
N14_ENDOMETRIOSIS	J10_BRONCHIOLITIS	PGS003447	14	2263	1253	245471	-0.558426714517755	0.572108446083286	0.0425134423078364	0.146738209202871	1.15805075631261	3.11053483201847e-12	0.130580453254349	1.13948961185343	0.637993906968119	0.958538853280946	FALSE
N14_ENDOMETRIOSIS	J10_ACUTELOWERNAS	PGS003447	24	2253	1459	245265	0.660895002234188	1.93652475300763	0.00147694433980318	0.147230502532584	1.15862099732682	2.96272726821542e-12	0.0771966690824131	1.08025450816543	0.716896553063806	0.969890357995437	FALSE
N14_ENDOMETRIOSIS	J10_ACUTEUPPERINFEC	PGS003447	163	2114	14531	232193	0.293492214917891	1.3411027387746	0.000565065144896409	0.136067661866474	1.14575941519277	4.1060741969217e-10	0.17318288824664	1.18908355460536	0.0353015505532757	0.577890126944631	FALSE
N14_ENDOMETRIOSIS	J10_PNEUMONAS	PGS003447	106	2171	14660	232064	0.262648217876815	1.30036919184628	0.0085456498417158	0.154002820586058	1.16649417697101	7.39870598085249e-13	-0.139762060248662	0.869565114892612	0.171853916594782	0.803070885254402	FALSE
N14_ENDOMETRIOSIS	J10_LARYNGITIS	PGS003447	28	2249	2521	244203	-0.233578681561685	0.791695301466876	0.254825960518408	0.144769904064659	1.15577360086222	7.2011409478682e-12	0.236901812143929	1.26731667655864	0.205535217265355	0.824802329188057	FALSE
N14_ENDOMETRIOSIS	J10_INFLUENZA	PGS003447	19	2258	2770	243954	0.207811815075909	1.23098149559147	0.368422128165757	0.148191500709449	1.15973496516773	2.06460809153032e-12	-0.0485557932326461	0.952604188956	0.828292474754456	0.983586161195355	FALSE
N14_ENDOMETRIOSIS	J10_VIRALPNEUMO	PGS003447	11	2266	1252	245472	0.0937810523651405	1.09831924518855	0.767055671515568	0.146703564854484	1.15801063709372	3.14050788635979e-12	0.187068396886342	1.20570974902242	0.510059003838211	0.933858357983184	FALSE
N14_ENDOMETRIOSIS	J10_PNEUMOBACTEROTH	PGS003447	29	2248	4727	241997	0.057114639233884	1.05877718084333	0.773386567039114	0.144918343454556	1.15594517592433	6.7751946022773e-12	0.22925269151342	1.25765979881848	0.228972027624443	0.836439326391929	FALSE
N14_ENDOMETRIOSIS	J10_VASOALLERRHIN	PGS003447	91	2186	9345	237379	0.351544774897918	1.42126138257434	0.00108029162744626	0.150265323399645	1.16214254543754	2.25307266427542e-12	-0.0537240218229594	0.947693613170827	0.61992866815966	0.955181813985619	FALSE
N14_ENDOMETRIOSIS	J10_CHRONRHINITIS	PGS003447	41	2236	5934	240790	0.407099633175678	1.50245379244759	0.0112940646542943	0.153255361021758	1.16562259551826	4.52728492582775e-13	-0.317657174376229	0.72785227205664	0.0490330781515362	0.632803909000951	FALSE
N14_ENDOMETRIOSIS	J10_SEPTDEV	PGS003447	21	2256	3925	242799	0.0909962915877829	1.09526494355704	0.68960083386327	0.146320860855036	1.15756754658316	3.92347108299958e-12	0.155573392600624	1.16832767952753	0.482128018753464	0.9284878831541	FALSE
N14_ENDOMETRIOSIS	J10_CHRONTONSADEN	PGS003447	385	1892	32152	214572	0.207405163387413	1.23048101665498	0.000267672245842027	0.142294248967047	1.15291584292663	6.09058043137684e-10	0.0313288177412724	1.03182473038886	0.578111210824369	0.948133474328289	FALSE
N14_ENDOMETRIOSIS	J10_PERITONSABSC	PGS003447	54	2223	4347	242377	0.377984689264509	1.45934059912684	0.00789787146602724	0.145055570817613	1.15610381411716	8.6014222215582e-12	0.101878648472426	1.10724909720547	0.45479929771568	0.922365554746246	FALSE
N14_ENDOMETRIOSIS	J10_CHRONLARYNGITIS	PGS003447	12	2265	2008	244716	0.506911947911073	1.66015662098888	0.0945104672441417	0.146883965167696	1.15821956141979	2.95194916192901e-12	0.146253376132782	1.15748943109462	0.608495243781157	0.953320516944313	FALSE
N14_ENDOMETRIOSIS	J10_VOCALLARYNX	PGS003447	58	2219	8700	238024	0.333355113646755	1.39564282229315	0.0159028841641307	0.14468800821516	1.15567895167709	1.0020674308586e-11	0.116864728630421	1.12396737880001	0.383709176097145	0.903315352129733	FALSE
N14_ENDOMETRIOSIS	J10_BRONCH	PGS003447	11	2266	1205	245519	0.30741736073848	1.35990842203053	0.309404238373548	0.148601608141257	1.16021067863602	1.61683518661891e-12	-0.196960581596915	0.821223003974047	0.526059176196516	0.937317090059626	FALSE
N14_ENDOMETRIOSIS	K11_REFLUX	PGS003447	58	2219	12045	234679	0.275689977146009	1.31743936439675	0.0409025873598171	0.149157723006155	1.16085606847963	2.26036101418692e-12	-0.0581757092871219	0.943484153943397	0.665011596198139	0.962683039201048	FALSE
N14_ENDOMETRIOSIS	K11_CROHN	PGS003447	21	2256	2116	244608	0.519480938694361	1.68115480078156	0.0193131398187305	0.147395119658801	1.15881174188526	2.72869513973789e-12	0.0505987183705446	1.05190070015271	0.819085395124308	0.982577222165703	FALSE
N14_ENDOMETRIOSIS	K11_ULCER	PGS003447	46	2231	4240	242484	0.620845274837282	1.86050001122392	6.29631679930098e-05	0.144453077650185	1.15540747925788	9.60554252937285e-12	0.167086612946587	1.18185662496019	0.257966521744764	0.852783283886938	FALSE
N14_ENDOMETRIOSIS	K11_OTHENTERCOL	PGS003447	27	2250	3916	242808	0.0647428593468138	1.06688464969356	0.73855820024705	0.150196069910425	1.16206206579808	1.1388705243098e-12	-0.205495714498759	0.814243584001566	0.287157833688847	0.866955702790481	FALSE
N14_ENDOMETRIOSIS	K11_CARIES_DENTIN	PGS003447	13	2264	2498	244226	-0.197918608144668	0.820436627279635	0.520987071528444	0.145930673737253	1.15711596674457	4.08230668268622e-12	0.32925570420493	1.38993322192076	0.248121349508132	0.848414634185762	FALSE
N14_ENDOMETRIOSIS	K11_CARIES_1	PGS003447	597	1680	84590	162134	0.359450675349115	1.43254226759949	9.95819664341833e-12	0.144068221906144	1.15496289960778	3.84322852216965e-09	0.014057484928134	1.01415675599111	0.767838478877778	0.976560519336802	FALSE
N14_ENDOMETRIOSIS	K11_CARIES_2	PGS003447	104	2173	12711	234013	0.190729927577838	1.21013258450609	0.0643010105353351	0.147315977049799	1.1587200341297	7.19316252447934e-12	0.00579697868112756	1.00581381367703	0.953479959460509	0.995891688755064	FALSE
N14_ENDOMETRIOSIS	K11_CARIES_3	PGS003447	556	1721	78359	168365	0.385524997920776	1.47038606846931	6.78614319007851e-13	0.144276889034965	1.15520392754637	2.32149827533681e-09	0.0145315011104417	1.01463759665897	0.765882441619751	0.976381642163435	FALSE
N14_ENDOMETRIOSIS	K11_PULPITIS_1	PGS003447	233	2044	38828	207896	0.362457202493988	1.43685572582865	6.11934007811227e-07	0.14447469362949	1.15543245479197	7.08781301536472e-11	0.0291024725159303	1.02953008760827	0.672814484121641	0.963642941182066	FALSE
N14_ENDOMETRIOSIS	K11_PULPITIS_3	PGS003447	60	2217	3480	243244	0.376363714968431	1.45697696174171	0.00493030246376773	0.147908031003178	1.1594062620287	3.56128274772912e-12	-0.0134820098409008	0.986608465401339	0.917691074977017	0.992850664644223	FALSE
N14_ENDOMETRIOSIS	K11_PULPITIS_4	PGS003447	233	2044	38869	207855	0.360607847017542	1.43420092441564	6.96766390750404e-07	0.144455122276294	1.15540984163659	7.13439486911487e-11	0.0293679448386307	1.02980343563348	0.669949610721738	0.963428672564302	FALSE
N14_ENDOMETRIOSIS	K11_PARODON_PERIAPIC_CHRONIC	PGS003447	12	2265	2194	244530	0.325169452519268	1.38426519333222	0.315647329205067	0.145888726149556	1.15706742953909	4.16866560261539e-12	0.281649244066844	1.32531377678027	0.298459344642633	0.872704122677099	FALSE
N14_ENDOMETRIOSIS	K11_PARODON	PGS003447	33	2244	10644	236080	0.0945313654243074	1.0991436376989	0.604647323647816	0.153501508288804	1.1659095456491	3.82814110869664e-13	-0.398164657094962	0.671551442848276	0.0230829320244214	0.518643821785782	FALSE
N14_ENDOMETRIOSIS	K11_PARODON_OPER	PGS003447	33	2244	10652	236072	0.0937751804897774	1.09831279601376	0.607531673947777	0.153507417575261	1.16591643536294	3.82200978184055e-13	-0.39816865337949	0.671548759142997	0.0230190315858209	0.518643821785782	FALSE
N14_ENDOMETRIOSIS	K11_DENTOFACIAL_ANOMALIES	PGS003447	62	2215	6149	240575	0.393705548375942	1.48246397047861	0.00482039240779917	0.140587678038627	1.15094998817857	4.00680189718372e-11	0.234500455501062	1.26427704831518	0.0648536939526825	0.667625285923942	FALSE
N14_ENDOMETRIOSIS	K11_SALIVARY	PGS003447	17	2260	3256	243468	0.110142643753487	1.11643731190991	0.651887414788299	0.14817323084696	1.15971377716294	2.00928287494776e-12	-0.0576356343438897	0.943993843717227	0.812231885305585	0.981766069357013	FALSE
N14_ENDOMETRIOSIS	K11_APHTA_RECUR_INCLAVO	PGS003447	11	2266	1741	244983	0.192066459630698	1.21175104681595	0.542060362228539	0.146939302809593	1.15828365633253	2.86732015769958e-12	0.15706657299008	1.17007350660006	0.597652777915571	0.951723522702796	FALSE
N14_ENDOMETRIOSIS	K11_OTHGASTR	PGS003447	18	2259	2925	243799	0.47527543605501	1.60845716357435	0.0463910497786371	0.147932794404236	1.15943497322644	2.20549103582682e-12	-0.0238953231049811	0.976387909663549	0.91961283148991	0.993035803070702	FALSE
N14_ENDOMETRIOSIS	K11_FUNCDYSP	PGS003447	40	2237	4624	242100	0.728013622997118	2.07096280638277	6.1484833355417e-06	0.148422209877259	1.16000255752324	2.40131076996959e-12	-0.0255468422258831	0.974776717185128	0.871443974974679	0.988103291287884	FALSE
N14_ENDOMETRIOSIS	K11_APPENDACUT	PGS003447	131	2146	15701	231023	0.198547152580789	1.2196295347386	0.0290833056218497	0.148914501966614	1.16057375819319	6.0041745285105e-12	-0.0222423288177615	0.978003207971969	0.800627925231948	0.980373000581854	FALSE
N14_ENDOMETRIOSIS	K11_APPENDOTH	PGS003447	13	2264	1469	245255	0.183545546398885	1.2014696867831	0.561488198229615	0.145003961029016	1.15604414938337	5.62625947732802e-12	0.533270160207765	1.70449718350689	0.0690615575706267	0.674658043738562	FALSE
N14_ENDOMETRIOSIS	K11_HERING	PGS003447	34	2243	4591	242133	0.0739380156435477	1.07674006238789	0.672289638534223	0.151510828377266	1.16359090154272	7.64713161618764e-13	-0.263923321690072	0.768032428827529	0.139106625121233	0.77169884207866	FALSE
N14_ENDOMETRIOSIS	K11_UMBHER	PGS003447	19	2258	2850	243874	0.190221131561627	1.20951703047701	0.449793919453147	0.145544138653065	1.15666878725779	4.98008548790116e-12	0.256681779954081	1.29263371934226	0.274599202906979	0.861831695534931	FALSE
N14_ENDOMETRIOSIS	K11_VENTHER	PGS003447	12	2265	3204	243520	0.043636183427623	1.04460224213975	0.881251877582196	0.147940743101708	1.15944418926091	2.03699433488072e-12	-0.0459897472460304	0.95505175405118	0.878556236307608	0.988718706777908	FALSE
N14_ENDOMETRIOSIS	K11_DIAHER	PGS003447	16	2261	5132	241592	0.0721858535737881	1.07485509116138	0.787802803752847	0.146104105436167	1.15731666473571	3.9999064879028e-12	0.234863083414661	1.26473559359906	0.355631292882383	0.892714847278811	FALSE
N14_ENDOMETRIOSIS	K11_DIVERTIC	PGS003447	16	2261	12518	234206	-0.684723247245613	0.504229757240762	0.0147620616104285	0.145167588276673	1.15623332518244	5.51225705361738e-12	0.352387792850632	1.42246003660779	0.159099760136759	0.791923438447955	FALSE
N14_ENDOMETRIOSIS	K11_IBS	PGS003447	61	2216	5404	241320	0.92425070801332	2.51997935243936	1.88560041231806e-12	0.153597705202642	1.16602170794395	5.19127389489878e-13	-0.202021191549342	0.817077612618224	0.119365578305615	0.751243374527035	FALSE
N14_ENDOMETRIOSIS	K11_OTHFUNC	PGS003447	57	2220	6996	239728	0.406716198965579	1.50187781069709	0.00256977051644708	0.149486752579976	1.16123808730141	2.02642221018331e-12	-0.0742412874237568	0.928447644072047	0.57962801447998	0.948251683483398	FALSE
N14_ENDOMETRIOSIS	K11_FISSANAL	PGS003447	22	2255	4013	242711	0.0957641460641059	1.10049947624986	0.676024133096455	0.145136591625588	1.15619748637693	5.9661236447856e-12	0.258516637822213	1.29500769578144	0.218111616364309	0.829715866266463	FALSE
N14_ENDOMETRIOSIS	K11_ABSCANAL	PGS003447	11	2266	863	245861	0.903637163358327	2.46856537820341	0.0031860653982449	0.147522096198431	1.1589588931325	2.35484533813355e-12	0.0552455900538682	1.05680012240692	0.850839797483068	0.986162231693663	FALSE
N14_ENDOMETRIOSIS	K11_OTHANRECT	PGS003447	26	2251	3931	242793	0.577888308662455	1.78227084825304	0.00376766795889171	0.147614034099231	1.1590654502785	2.66818973853272e-12	0.0309820437078606	1.03146698239777	0.877992966202209	0.988698876539418	FALSE
N14_ENDOMETRIOSIS	K11_CHOLELITH	PGS003447	85	2192	22513	224211	-0.047283359992386	0.953817085692252	0.676549422570282	0.150307213927835	1.16219122922229	2.11859125253616e-12	-0.0686187306667563	0.933682596764961	0.534537100970018	0.93905747986813	FALSE
N14_ENDOMETRIOSIS	K11_COELIAC	PGS003447	12	2265	2152	244572	-0.283029195579645	0.753497788733877	0.329267417296121	0.148502471613748	1.16009566507928	1.68532626419717e-12	-0.168327228261975	0.845077256273186	0.570946394184638	0.946817875897571	FALSE
N14_ENDOMETRIOSIS	K11_GIBLEEDING	PGS003447	19	2258	2620	244104	0.398643616737173	1.48980258328137	0.108846564120278	0.14535725875314	1.15645264930713	5.32193098869288e-12	0.286464357354176	1.33171070135543	0.211743117051506	0.827145146903667	FALSE
N14_ENDOMETRIOSIS	K11_OTHDISDIG	PGS003447	20	2257	2591	244133	0.422012551764413	1.52502766635114	0.108869712661394	0.143231547616993	1.15399697598283	1.09249901242651e-11	0.501765689717811	1.65163497248499	0.0220376992715583	0.512404097058224	FALSE
N14_ENDOMETRIOSIS	TEMPOROMANDIB	PGS003447	42	2235	3822	242902	0.677750743571947	1.96944296438776	4.39608495869107e-05	0.14395562722517	1.15483286424934	1.08290092599565e-11	0.180287685754694	1.19756183504991	0.24885327973905	0.848844503567441	FALSE
N14_ENDOMETRIOSIS	APPENDACUT_COMPLIC	PGS003447	28	2249	3247	243477	0.207559931866703	1.23067147106851	0.309112521875552	0.144262661897893	1.15518749241866	8.45123312914572e-12	0.277328172016148	1.31959935556539	0.136464943301737	0.769127212029893	FALSE
N14_ENDOMETRIOSIS	K11_CONSTIPATION	PGS003447	83	2194	17509	229215	0.231845279064594	1.26092462229815	0.0406314201102449	0.152029377857108	1.16419443746756	1.18134730787209e-12	-0.116395640523868	0.890122984898123	0.291205830313154	0.869175160956481	FALSE
N14_ENDOMETRIOSIS	K11_FISTULA	PGS003447	25	2252	4191	242533	0.227067847972222	1.25491500849058	0.277113347189688	0.145953197180497	1.15714202927388	4.69958604799e-12	0.157176527634329	1.17020216868959	0.422790076230448	0.915061415468366	FALSE
N14_ENDOMETRIOSIS	K11_STRICTURE	PGS003447	11	2266	3015	243709	-0.0345581925862315	0.966032122143215	0.918187716991543	0.145958693841269	1.15714838970856	4.04311784244835e-12	0.32206431517947	1.37997352634823	0.260242038770282	0.854385913205527	FALSE
N14_ENDOMETRIOSIS	L12_ATOPIC	PGS003447	139	2138	13336	233388	0.236314395809855	1.26657245264843	0.00861080019740304	0.143207165472625	1.15396883940498	3.91493393521357e-11	0.0738680530661378	1.07666473351306	0.392630395345223	0.905625205276455	FALSE
N14_ENDOMETRIOSIS	L12_AGEP	PGS003447	13	2264	912	245812	0.48991594511043	1.63217902156195	0.0893070789444157	0.14665770325414	1.15795753009048	3.21133057348692e-12	0.220750997194033	1.24701288219522	0.428903284065856	0.916881636835615	FALSE
N14_ENDOMETRIOSIS	L12_ABSCESS_CUT	PGS003447	26	2251	3084	243640	0.436201654331876	1.54682068639322	0.0278866019755428	0.150407719982747	1.16230804234791	1.03827171797357e-12	-0.235241910384964	0.790379625460649	0.229097643953599	0.83646689301348	FALSE
N14_ENDOMETRIOSIS	L12_CELLULITIS	PGS003447	18	2259	2287	244437	0.283593099589089	1.32789250080544	0.239748568633685	0.147539496145936	1.15897905913185	2.55346912140249e-12	0.00780583257946039	1.00783637751508	0.972634744672153	0.997573650719748	FALSE
N14_ENDOMETRIOSIS	L12_PILONIDALCYST	PGS003447	18	2259	1043	245681	0.713789823990341	2.04171435285502	0.00296665319879314	0.147688079284083	1.15915127667149	2.41660832899007e-12	-0.0338655846879228	0.966701435380092	0.882007279552725	0.988929915250729	FALSE
N14_ENDOMETRIOSIS	L12_ALLERGICCONTACT	PGS003447	25	2252	2820	243904	0.51410075239773	1.67213416287568	0.0119641644572418	0.147507398585451	1.15894185932841	2.78167258144483e-12	0.0028728831586416	1.00287701384217	0.988284263904804	0.999140895308213	FALSE
N14_ENDOMETRIOSIS	L12_FOODDERMAT	PGS003447	14	2263	776	245948	0.0529246366129167	1.05435018272417	0.847713717850677	0.150646641957493	1.16258577645772	8.38571071154809e-13	-0.466209742041642	0.627375683190038	0.0812346651146398	0.697164692227649	FALSE
N14_ENDOMETRIOSIS	L12_INTERNALSUBSTANCEDERM	PGS003447	22	2255	1517	245207	0.206273361709871	1.22908914398664	0.344380607064602	0.15143953921459	1.16350795307835	6.99255966242835e-13	-0.386393903961661	0.679502814107022	0.0692532646570844	0.674981108059872	FALSE
N14_ENDOMETRIOSIS	L12_DERM_NAS	PGS003447	47	2230	8807	237917	0.158258176623431	1.1714686014768	0.291201083641212	0.147607535736143	1.15905791827483	3.46295449932487e-12	0.00222051918949381	1.00222298636803	0.987743916342134	0.999140895308213	FALSE
N14_ENDOMETRIOSIS	L12_URTICA_ALLERG	PGS003447	14	2263	1489	245235	0.255532189686521	1.29114857401685	0.3408011093047	0.14870272374046	1.1603279999654	1.61713254151524e-12	-0.171548397837526	0.842359498655303	0.525513172447619	0.937133519736637	FALSE
N14_ENDOMETRIOSIS	L12_URTICA_NAS	PGS003447	35	2242	4091	242633	0.314938725864071	1.370175352074	0.0649377235407826	0.150188076260814	1.16205277671822	1.22141852007605e-12	-0.172500844526031	0.841557578094192	0.321955013217871	0.881107895874798	FALSE
N14_ENDOMETRIOSIS	L12_ACNE_VULGARIS	PGS003447	21	2256	1315	245409	0.536924133653032	1.71073676364069	0.0144882459086319	0.149080231110254	1.1607661150274	1.5635072586869e-12	-0.132960822625324	0.875499391204571	0.52326250347114	0.936339770507473	FALSE
N14_ENDOMETRIOSIS	M13_RHEUMA	PGS003447	29	2248	7521	239203	-0.10310666894773	0.902030749678673	0.627328879939484	0.142836273004373	1.15354092041472	1.35398504540482e-11	0.395710585867736	1.4854393481948	0.0390098148974987	0.59533936934173	FALSE
N14_ENDOMETRIOSIS	M13_HYPERMOBILITY	PGS003447	18	2259	1213	245511	0.836796010189669	2.30895723729416	0.000621223035103224	0.146694482695159	1.15800011990437	3.36628297492295e-12	0.126266257935379	1.13458422012135	0.582820240152479	0.948667046828538	FALSE
N14_ENDOMETRIOSIS	M13_REACTARTH	PGS003447	11	2266	1421	245303	-0.00112994153168678	0.998870696611868	0.997707970930926	0.144832137751178	1.15584553115241	5.76797481591951e-12	0.673287014628046	1.96067149611685	0.0419513579837937	0.608035592302585	FALSE
N14_ENDOMETRIOSIS	M13_JUVEARTH	PGS003447	13	2264	997	245727	0.0447959759213247	1.04581446680774	0.880381361635436	0.146925915937779	1.15826815064149	2.94886085095692e-12	0.127870292025575	1.13640559226961	0.645053859371989	0.959410541614775	FALSE
N14_ENDOMETRIOSIS	M13_ARTHRITISNAS	PGS003447	26	2251	4822	241902	0.0697048675380085	1.07219169597901	0.740624629931551	0.144972794496043	1.15600812005673	6.61155282039491e-12	0.226531989490214	1.25424273177775	0.238633995177826	0.842025700441335	FALSE
N14_ENDOMETRIOSIS	M13_ARTHROSIS_KNEE_PRIM_ICD10	PGS003447	21	2256	18774	227950	-0.75746712231741	0.468852470282962	0.000682439847480334	0.148221406798125	1.15976964882306	2.04344541600067e-12	-0.0564478801644491	0.945115742488551	0.798827590673763	0.980322649470017	FALSE
N14_ENDOMETRIOSIS	M13_ARTHROSIS_KNEE	PGS003447	30	2247	20965	225759	-0.598376048714144	0.549703603515949	0.00166847450548639	0.147026837544267	1.15838505082277	3.38277422334258e-12	0.052874742257756	1.05429757791405	0.775611605707891	0.977687288926379	FALSE
N14_ENDOMETRIOSIS	M13_ARTHROSIS_OTH	PGS003447	16	2261	9829	236895	-0.495439487412978	0.609303067415674	0.0545618903864993	0.147337065044394	1.15874446946917	2.65562319514281e-12	0.0561283286228087	1.05773341249961	0.821227103179553	0.982783532415026	FALSE
N14_ENDOMETRIOSIS	M13_HALLUXVALGUS	PGS003447	27	2250	11828	234896	-0.43529444761176	0.647074109598611	0.0265043846309897	0.147978421239193	1.15948787578149	2.43208912300541e-12	-0.03409410198252	0.966480552622123	0.858442921970896	0.987119670871912	FALSE
N14_ENDOMETRIOSIS	M13_PATELLADISLOCATIO	PGS003447	12	2265	1322	245402	0.0122730619051742	1.01234868498836	0.967785701379626	0.149861825635383	1.16167371811045	1.05598174182451e-12	-0.42597510142277	0.653132603990808	0.152616594148085	0.785815133846489	FALSE
N14_ENDOMETRIOSIS	M13_PATELLAOTH	PGS003447	34	2243	4219	242505	0.294328521228529	1.34222478057817	0.0937548770230174	0.151763502699786	1.16388494823292	7.08120632215702e-13	-0.264322013669166	0.76772628149177	0.134712000498743	0.767425578089747	FALSE
N14_ENDOMETRIOSIS	M13_MENISCUSDERANGEMENTS	PGS003447	40	2237	11288	235436	0.0222294619947464	1.0224783774824	0.89196248046827	0.146887791389385	1.15822399303308	3.94035211108961e-12	0.0495710346569082	1.05082023421852	0.760391139819942	0.976017268281434	FALSE
N14_ENDOMETRIOSIS	M13_KNEEDERANGEMENTS	PGS003447	80	2197	17074	229650	0.119123043374589	1.12650851917092	0.301950455443274	0.151410629766237	1.16347431719148	1.33195867360354e-12	-0.106799087234689	0.8987062164041	0.357883175641248	0.893468401864916	FALSE
N14_ENDOMETRIOSIS	M13_PATHODISLOCATIO	PGS003447	23	2254	1552	245172	0.792907497333163	2.20981211777256	0.000156968508045303	0.149419541268278	1.16116004158918	1.41784434098739e-12	-0.168947627954789	0.844553133202697	0.406603811003493	0.910293665892855	FALSE
N14_ENDOMETRIOSIS	M13_RECUDISLOCATIO	PGS003447	18	2259	1312	245412	0.719755660104162	2.05393129196907	0.00236893533395657	0.148808434379868	1.16045066546361	1.64360883689806e-12	-0.130805734253248	0.877388204310862	0.572952031932086	0.947182373221388	FALSE
N14_ENDOMETRIOSIS	M13_JOINTOTH	PGS003447	156	2121	19097	227627	0.496508302421428	1.64297447350912	5.46875817986722e-09	0.145253110552313	1.15633221311608	2.43768272823013e-11	0.0412308052354617	1.04209259821843	0.617022647702204	0.954674695074148	FALSE
N14_ENDOMETRIOSIS	M13_SCOLIOSIS	PGS003447	20	2257	1818	244906	0.067952820531726	1.07031481040391	0.78203271559685	0.145014284073477	1.15605608334012	5.88587780565785e-12	0.351972909515956	1.42187000405016	0.136522251028308	0.769201911340393	FALSE
N14_ENDOMETRIOSIS	M13_ANKYLOSPON	PGS003447	11	2266	1286	245438	0.52708494089556	1.69398703191333	0.0830350186298615	0.147830089793694	1.15931590002386	2.09547745515025e-12	-0.00958938704906526	0.990456444507085	0.976171197262092	0.99803304775306	FALSE
N14_ENDOMETRIOSIS	M13_SPONDYLOSIS	PGS003447	20	2257	8599	238125	-0.260112033696734	0.770965206882801	0.300751367669658	0.153153080361061	1.16550338096584	3.68646435928727e-13	-0.636991922469534	0.528880948540403	0.005720233015673	0.326432413073387	FALSE
N14_ENDOMETRIOSIS	M13_CERVICDISC	PGS003447	20	2257	6291	240433	-0.195311580241858	0.822578318971423	0.39086646303542	0.147785296784803	1.15926397193946	2.38984533353421e-12	-0.00775671338086362	0.992273292288458	0.972061073622636	0.997529015901026	FALSE
N14_ENDOMETRIOSIS	M13_INTERVERTEB	PGS003447	87	2190	18515	228209	0.181090433139179	1.19852356064046	0.105416977490462	0.149251960163506	1.16096546941036	3.11892418062743e-12	-0.0378439895198503	0.962863145915829	0.727332814845022	0.971409133602991	FALSE
N14_ENDOMETRIOSIS	M13_CERVICALGIA	PGS003447	20	2257	3642	243082	0.247662196244788	1.28102712332312	0.275428281788839	0.149837046071895	1.16164493269945	1.16837185950269e-12	-0.245342906236935	0.782436189985802	0.286292774383637	0.866422986821249	FALSE
N14_ENDOMETRIOSIS	M13_SCIATICA	PGS003447	62	2215	9483	237241	0.554212354953334	1.74056949378078	2.27554268423689e-05	0.149168279205031	1.16086832277184	2.40887381691054e-12	-0.0512484020457486	0.950042648682004	0.687160384867258	0.966249685478752	FALSE
N14_ENDOMETRIOSIS	M13_LOWBACKPAIN	PGS003447	121	2156	14204	232520	0.641524490074842	1.89937425048003	3.36776871827794e-11	0.143296249809584	1.15407164453301	3.12479571683318e-11	0.0846054644013463	1.08828761378153	0.359952456953088	0.894243822503053	FALSE
N14_ENDOMETRIOSIS	M13_THORACISPINEPAIN	PGS003447	19	2258	2459	244265	0.591725533441877	1.80710394493956	0.0106274721233181	0.148426545267316	1.1600075865977	1.89054976152138e-12	-0.0980068049414527	0.906642734082205	0.667227464909297	0.962874951219384	FALSE
N14_ENDOMETRIOSIS	M13_DORSALGIANAS	PGS003447	64	2213	7332	239392	0.622837089320518	1.86420947514793	1.1901824981443e-06	0.148861076983137	1.16051175621558	2.66428552027944e-12	-0.0360597757710295	0.964582633089178	0.779830902510406	0.977960371087907	FALSE
N14_ENDOMETRIOSIS	M13_TENDOSYNOVITISNAS	PGS003447	11	2266	2083	244641	0.0184184998858715	1.01858916665328	0.951592438337654	0.148744207036068	1.16037613519322	1.55208632332244e-12	-0.202842672548351	0.816406674503929	0.492101699546011	0.930778689944762	FALSE
N14_ENDOMETRIOSIS	M13_GANGLION	PGS003447	28	2249	4693	242031	0.0543837838284581	1.0558897578177	0.788709455271608	0.145030966989832	1.15607536988794	6.50932453082005e-12	0.22028865010184	1.24643646267842	0.251781039406346	0.849930439317532	FALSE
N14_ENDOMETRIOSIS	M13_ROTATORCUFF	PGS003447	29	2248	9980	236744	-0.0174230217605191	0.982727881415698	0.926685867047872	0.148656582791209	1.16027446256518	1.95368499952848e-12	-0.0733941995917944	0.929234453975454	0.69411209793625	0.967591212523839	FALSE
N14_ENDOMETRIOSIS	M13_LATERALEPICOND	PGS003447	14	2263	2404	244320	0.376923414956649	1.45779265998188	0.1612709072311	0.148521567525142	1.16011781837483	1.71627797915259e-12	-0.141913180198227	0.867696586461435	0.604785119966471	0.952748394342207	FALSE
N14_ENDOMETRIOSIS	M13_ENTESOPATHYNAS	PGS003447	17	2260	1519	245205	0.829149301681921	2.29136864745696	0.000795952475372703	0.149928686406637	1.1617513911078	1.10626589958294e-12	-0.275330010692029	0.75932149765977	0.250840288757887	0.84944994364683	FALSE
N14_ENDOMETRIOSIS	M13_RHEUMATISM	PGS003447	15	2262	3711	243013	0.0459058783106109	1.04697586318228	0.86777010026911	0.145985568703471	1.15717948832996	4.10835586126342e-12	0.27944890809974	1.32240084709673	0.292626253387826	0.870354184226151	FALSE
N14_ENDOMETRIOSIS	M13_MYALGIA	PGS003447	28	2249	3817	242907	0.471709317789696	1.60273143049296	0.0171951263046373	0.146227090350394	1.15745900597919	4.3938567764829e-12	0.104267711511029	1.10989754749578	0.581083023066509	0.948528596382966	FALSE
N14_ENDOMETRIOSIS	M13_LIMBPAIN	PGS003447	92	2185	13866	232858	0.470871245367257	1.60138878817482	1.35611907236716e-05	0.149459712942758	1.16120668826932	3.05413958346317e-12	-0.0483180332709676	0.952830707018857	0.648851697985477	0.959916048011029	FALSE
N14_ENDOMETRIOSIS	M13_OSTEOCHONDROPATHY	PGS003447	11	2266	1086	245638	0.321375517773878	1.37902333144695	0.298743328483361	0.147482879882119	1.15891344392514	2.3769137614616e-12	0.0371824889349098	1.03788240561208	0.902611440916401	0.991249499011541	FALSE
N14_ENDOMETRIOSIS	JOINTPAIN	PGS003447	134	2143	16359	230365	0.519028726841553	1.68039473452268	1.05737571383457e-08	0.148840375751606	1.16048773244168	6.0977279467882e-12	-0.0132867424205042	0.986801136701921	0.880455041025462	0.988886566489263	FALSE
N14_ENDOMETRIOSIS	N14_PYELONEPHR	PGS003447	70	2207	11392	235332	-0.0790515849589367	0.923992259112946	0.516590726132119	0.150104553974845	1.16195572346701	1.8675043626902e-12	-0.0786840675698299	0.924331904744585	0.522181724127491	0.936239311883927	FALSE
N14_ENDOMETRIOSIS	N14_CALCUKIDUR	PGS003447	21	2256	2903	243821	0.457750442777504	1.58051452502607	0.0398385607156089	0.150688365404629	1.16263428455586	8.82133846848619e-13	-0.340954802562501	0.711091046973261	0.122387487805016	0.754805430423441	FALSE
N14_ENDOMETRIOSIS	N14_CYSTITIS	PGS003447	160	2117	21393	225331	0.431809718154553	1.54004204523663	2.65842417365449e-07	0.148189152941885	1.15973224238279	9.96812014982844e-12	-0.00372710100819757	0.996279836011764	0.963669136534831	0.997042697381942	FALSE
N14_ENDOMETRIOSIS	N14_URETHRAOTH	PGS003447	105	2172	19571	227153	0.25986543972769	1.29675558314103	0.0107372526105211	0.148856150200346	1.16050603864032	4.46335990669393e-12	-0.0239450075171308	0.976339399609334	0.807138712906266	0.981136447411236	FALSE
N14_ENDOMETRIOSIS	N14_BENIGNMAMDYSP	PGS003447	17	2260	4081	242643	-0.0275404572840659	0.972835323482247	0.912042983112526	0.147049829310119	1.1584116844468	2.9342624436999e-12	0.0905653477285328	1.09479304754301	0.71204551276967	0.969600565649545	FALSE
N14_ENDOMETRIOSIS	N14_INFLAMMBREAST	PGS003447	12	2265	1408	245316	0.493082278962899	1.63735523573771	0.0916674766117063	0.147718359921974	1.15918637704299	2.23104883314828e-12	4.77502403218883e-05	1.00004775138038	0.99986422415817	0.999931011081619	FALSE
N14_ENDOMETRIOSIS	N14_HYPERTROPHYBREAST	PGS003447	29	2248	4624	242100	0.38733667626493	1.47305234955969	0.0493334704241447	0.14577163221214	1.15693195188987	5.16887283602171e-12	0.134520783335249	1.14398843465048	0.47049339215409	0.926070041904734	FALSE
N14_ENDOMETRIOSIS	N14_LUMPNASBREAST	PGS003447	33	2244	4318	242406	0.710139153510338	2.0342743153641	5.82081062946958e-05	0.149257547800379	1.16097195648194	1.65608872935886e-12	-0.0977054853019639	0.906915964506763	0.580669448744522	0.948490797532948	FALSE
N14_ENDOMETRIOSIS	N14_SALPHOOPH	PGS003447	45	2232	5356	241368	0.531401108800537	1.70131436599877	0.000472552280679848	0.149356084961414	1.16108636099903	1.83277885237391e-12	-0.0918889139238306	0.912206477355157	0.545663622331815	0.941454359869346	FALSE
N14_ENDOMETRIOSIS	N14_INFLUTH	PGS003447	73	2204	3899	242825	1.22347007992361	3.39896196271638	3.67944200810476e-24	0.14824826133269	1.15980079431538	3.70719191666272e-12	-0.0432206582097815	0.957700042373229	0.711153677535613	0.969553111120319	FALSE
N14_ENDOMETRIOSIS	N14_INFCERVIX	PGS003447	14	2263	1915	244809	0.340784583464038	1.40605032174675	0.232176042867999	0.146457139593392	1.15772530917757	3.46429050358186e-12	0.195856175194316	1.21635195117022	0.459632561343326	0.923237060164308	FALSE
N14_ENDOMETRIOSIS	N14_OTHFEMPELINF	PGS003447	48	2229	3940	242784	0.894209061723869	2.44540086321637	1.33879569459227e-09	0.148305764111632	1.15986748800159	2.70222809430468e-12	-0.0154104984989679	0.984707635619307	0.917074322164701	0.992850664644223	FALSE
N14_ENDOMETRIOSIS	N14_VAGINITIS	PGS003447	35	2242	3603	243121	0.423647233428258	1.52752263980227	0.0181501585710973	0.144493200925384	1.15545383892018	8.42971497050289e-12	0.20980647220718	1.23343933206574	0.207692417650969	0.825387686791137	FALSE
N14_ENDOMETRIOSIS	N14_OTHINFVAGVULV	PGS003447	14	2263	951	245773	0.748037054893341	2.11284853768491	0.00902362460999163	0.146113898893245	1.1573279989223	3.89500840161381e-12	0.31874521730941	1.37540085193102	0.249116882941646	0.848880124161357	FALSE
N14_ENDOMETRIOSIS	N14_CERVICAL_HSIL	PGS003447	57	2220	5345	241379	0.592919562877264	1.80926296895522	1.58051185653212e-05	0.146357309052936	1.15760973860309	5.80119591635628e-12	0.0443346727891958	1.04533214057643	0.738364210823086	0.973311969740885	FALSE
N14_ENDOMETRIOSIS	N14_CERVICAL_DYSPLASIA_ALL	PGS003447	83	2194	7745	238979	0.588013904475336	1.80040907770935	4.81327495193289e-07	0.142584942296235	1.15325103658821	2.60590836489041e-11	0.127038613270848	1.13546086079277	0.251893559705801	0.850014760438797	FALSE
N14_ENDOMETRIOSIS	N14_FEMALE_GENITAL_HSIL	PGS003447	58	2219	5764	240960	0.56047046123428	1.75149631761327	4.01507856416916e-05	0.146067217797123	1.1572739748437	6.47482476307451e-12	0.053811082219424	1.05528522118051	0.68130810295621	0.964992160379986	FALSE
N14_ENDOMETRIOSIS	N14_FEMALE_GENITAL_DYSPLASIA_ALL	PGS003447	89	2188	8799	237925	0.550632208450539	1.73434914152502	1.03148509705066e-06	0.142491268417466	1.15314301215003	2.87734733858948e-11	0.119964843861448	1.1274572138406	0.259333703749088	0.853874120906878	FALSE
N14_ENDOMETRIOSIS	O15_PREG_ECTOP	PGS003447	46	2231	5834	240890	0.27986220919814	1.32294750977973	0.0634716466646121	0.152856595476835	1.1651578780516	5.49396758547549e-13	-0.262210946585254	0.769348715104634	0.0862373121028951	0.705988238224147	FALSE
N14_ENDOMETRIOSIS	O15_CONCEPT_ABNORM	PGS003447	123	2154	11942	234782	0.435950646509696	1.54643247102601	3.23413522911368e-06	0.150699547559192	1.16264728538482	2.92709539285632e-12	-0.0550460530816311	0.946441560399381	0.549247994997288	0.942414935152659	FALSE
N14_ENDOMETRIOSIS	O15_ABORT_SPONTAN	PGS003447	142	2135	17593	229131	0.275635910124267	1.31736813629956	0.00168700030885827	0.152702520921051	1.16497837069823	1.7933054883233e-12	-0.0793774808844069	0.923691182862961	0.365907868568493	0.895932025593612	FALSE
N14_ENDOMETRIOSIS	O15_ABORT_MEDICAL	PGS003447	270	2007	40290	206434	0.0156850207355022	1.01580867634089	0.813500502643502	0.14733637682655	1.15874367200082	4.2338535518427e-11	0.00328518415052803	1.00329058628203	0.959826171481194	0.996555913247878	FALSE
N14_ENDOMETRIOSIS	O15_ABORT_UNS	PGS003447	11	2266	1597	245127	-0.0210216261473997	0.979197788064779	0.946305051154026	0.149925745175775	1.16174797413378	1.0380924932999e-12	-0.426904626155957	0.652525783152528	0.147309736609871	0.780612172796926	FALSE
N14_ENDOMETRIOSIS	O15_HYPTENSPREG	PGS003447	117	2160	15135	231589	0.122770853512059	1.1306253124422	0.221633892709151	0.13694115006081	1.14676065973947	2.0935934510066e-10	0.210343800257576	1.2341022717094	0.0267055545491754	0.537970169508157	FALSE
N14_ENDOMETRIOSIS	O15_EXIST_HYPERT_COMPLIC	PGS003447	16	2261	2235	244489	0.190170045609453	1.20945524272609	0.451701242526773	0.149204544886724	1.16091042321632	1.39423862685435e-12	-0.204412242534494	0.81512627219452	0.415745247143851	0.913280653628194	FALSE
N14_ENDOMETRIOSIS	O15_GESTAT_OEDEM_PREINUR	PGS003447	17	2260	2777	243947	-0.0845064592765383	0.918965719503949	0.754247460594937	0.144793822284244	1.1558012452396	6.29075148624524e-12	0.398335556593688	1.48934370516846	0.108577058437873	0.736440261812116	FALSE
N14_ENDOMETRIOSIS	O15_GESTAT_HYPERT	PGS003447	65	2212	8617	238107	0.0742739827405918	1.07710187239565	0.574141831599431	0.142475134591645	1.1531244076916	2.23408136024458e-11	0.181991319441155	1.19960378060346	0.146783163775183	0.780161841013392	FALSE
N14_ENDOMETRIOSIS	O15_PRE_OR_ECLAMPSIA	PGS003447	62	2215	7415	239309	0.188779869321607	1.20777505487569	0.171718589103493	0.140797653343283	1.15119168462724	3.68348824508037e-11	0.255501237708926	1.29110861103358	0.0479956367063478	0.629635880053862	FALSE
N14_ENDOMETRIOSIS	O15_PREECLAMPS	PGS003447	57	2220	6849	239875	0.175259885718201	1.19155584472314	0.220291743090695	0.141633355270745	1.15215413984378	2.67138852006249e-11	0.248189843949013	1.28170323270188	0.0657086449954462	0.669413979774733	FALSE
N14_ENDOMETRIOSIS	O15_POOR_FETGRO	PGS003447	29	2248	3442	243282	0.142069441105139	1.1526566875122	0.45825303367972	0.152094484673598	1.16427023692867	6.02727599679113e-13	-0.33258105934457	0.71707054124004	0.0742736182208562	0.684552797623903	FALSE
N14_ENDOMETRIOSIS	O15_HAEMORRH_EARLY_PREG	PGS003447	101	2176	9793	236931	0.512406670828296	1.66930382929361	5.81086318123545e-07	0.154116146748672	1.16662637877062	6.92826645942124e-13	-0.141123049954693	0.868382450701967	0.169963851734929	0.801448393063829	FALSE
N14_ENDOMETRIOSIS	O15_EXCESS_VOMIT_PREG	PGS003447	33	2244	2415	244309	0.705062252111332	2.02397267757311	6.82217567942166e-05	0.151440692809666	1.16350929529617	7.84065176729602e-13	-0.243555914593349	0.78383564695549	0.164199585648706	0.795785608284693	FALSE
N14_ENDOMETRIOSIS	O15_PREG_GU_INFECT	PGS003447	27	2250	2829	243895	0.397055968223681	1.48743917705026	0.0467190075650904	0.146593222502891	1.15788286652623	3.85557114378499e-12	0.0822770949335011	1.08575662581036	0.666817062545902	0.962810750781077	FALSE
N14_ENDOMETRIOSIS	O15_PREG_DM	PGS003447	115	2162	12373	234351	0.276105697679987	1.31798716485086	0.00441555650790965	0.148449498971268	1.16003421337401	5.38636467684588e-12	-0.0139037273141181	0.986192483091924	0.885677614939564	0.989376234795609	FALSE
N14_ENDOMETRIOSIS	O15_PREG_MATERN_CARE	PGS003447	69	2208	6845	239879	0.417951033600883	1.51884630014721	0.000699028719482169	0.149095624344212	1.1607839831093	2.58980308080062e-12	-0.0496902649567497	0.95152409922084	0.690163224287792	0.966523026218378	FALSE
N14_ENDOMETRIOSIS	O15_ANTENAT_ABNORM	PGS003447	20	2257	1876	244848	0.361154179233493	1.43498468866312	0.119083382670808	0.151350685394294	1.16340457554459	7.03495987249366e-13	-0.393092949116974	0.674966007175991	0.0711258900724693	0.678684898718533	FALSE
N14_ENDOMETRIOSIS	O15_TWIN_GEST	PGS003447	21	2256	2652	244072	0.12178205610652	1.12950790560215	0.584944922762056	0.147583294235681	1.15902982131233	2.54693117171235e-12	0.0116832075118157	1.01175172274662	0.958375581246195	0.996449357303338	FALSE
N14_ENDOMETRIOSIS	O15_MAT_CARE_MALPRESENT	PGS003447	57	2220	5564	241160	0.407222857614833	1.50263894288082	0.00256389455269676	0.149267315140216	1.16098329614496	2.1627208151698e-12	-0.0631263538154401	0.938824842093685	0.640061242590516	0.958830352203012	FALSE
N14_ENDOMETRIOSIS	O15_MATERN_CARE_DISPROP	PGS003447	15	2262	1290	245434	0.307182914762219	1.3595896343436	0.315024625191842	0.144273951744791	1.1552005343822	7.29330534291369e-12	0.559405528013822	1.74963208381757	0.0329137962342584	0.568649648649965	FALSE
N14_ENDOMETRIOSIS	O15_MATERN_CARE_FETAL_ABNORM	PGS003447	35	2242	4630	242094	0.149902505426714	1.16172097571611	0.38154508450679	0.151065843371212	1.16307323622355	9.2346240628632e-13	-0.213064047354238	0.808104378611607	0.207650475183842	0.825387686791137	FALSE
N14_ENDOMETRIOSIS	O15_MATERN_CARE_OTHER	PGS003447	89	2188	8612	238112	0.385037765415814	1.46966982308509	0.000409785088412148	0.150265283923167	1.16214249956025	2.22893897747129e-12	-0.0612393615856384	0.94059806978313	0.57329971024916	0.947245599490224	FALSE
N14_ENDOMETRIOSIS	O15_POLYHYDR	PGS003447	12	2265	1132	245592	0.398565926610463	1.48968684482583	0.175728286066205	0.147494964999218	1.15892744961445	2.39246573646141e-12	0.0419501697529	1.04284251235595	0.885699319747425	0.989376234795609	FALSE
N14_ENDOMETRIOSIS	O15_AMNIOT_OTHER	PGS003447	41	2236	4041	242683	0.381332063130401	1.46423374273137	0.0168835596813781	0.147422598341995	1.15884358494349	3.39755840234503e-12	0.0172270136160867	1.01737625437432	0.912323773444276	0.992418707701181	FALSE
N14_ENDOMETRIOSIS	O15_MEMBR_PREMAT_RUPT	PGS003447	69	2208	6786	239938	0.417690160494619	1.51845012567283	0.00067777086154925	0.150542487068582	1.16246469377111	1.63211422628758e-12	-0.0911847172596012	0.912849076345077	0.453845739121103	0.922122180805931	FALSE
N14_ENDOMETRIOSIS	O15_PLAC_PRAEVIA	PGS003447	18	2259	1073	245651	0.919765956566543	2.50870317571739	0.000141697774747238	0.147400389285324	1.15881784840644	2.67629729758441e-12	-0.0186618701298641	0.981511184389469	0.932856583591591	0.994374851114819	FALSE
N14_ENDOMETRIOSIS	O15_ANTEPART_HAEM_NAS	PGS003447	25	2252	2522	244202	0.291429431290956	1.33833918528938	0.183085409675734	0.144865913265839	1.15588457108938	6.68446732648572e-12	0.24193817351008	1.27371544102687	0.227576212328151	0.835021032016281	FALSE
N14_ENDOMETRIOSIS	O15_FALSE_LAB	PGS003447	196	2081	13904	232820	0.691936295778814	1.99757969608805	6.18741758664467e-20	0.151399763702571	1.16346167487416	5.3089947916665e-12	-0.0360261492727916	0.964615069170743	0.63076282840269	0.957105158037157	FALSE
N14_ENDOMETRIOSIS	O15_PREG_PROLONGED	PGS003447	36	2241	4187	242537	0.099090397874635	1.10416610931705	0.59507999037684	0.142075818545545	1.15266403853498	1.88002020267201e-11	0.354997273966772	1.42617676647093	0.0342803278078029	0.572933073329288	FALSE
N14_ENDOMETRIOSIS	O15_PRETERM	PGS003447	61	2216	8780	237944	0.0231841330398838	1.02345497407373	0.859921838816482	0.147241898320258	1.15863420080093	4.45721263019461e-12	0.0186510481356124	1.01882606532531	0.886312559281563	0.989376234795609	FALSE
N14_ENDOMETRIOSIS	O15_LABOUR_ABNORM_FORCES	PGS003447	22	2255	3460	243264	-0.123654626606964	0.883684989467804	0.573128033091652	0.146948061223493	1.15829380110464	3.20126645501587e-12	0.08137375386701	1.08477626013101	0.706507399793873	0.969519613162702	FALSE
N14_ENDOMETRIOSIS	O15_LABOUR_LONG	PGS003447	66	2211	7819	238905	0.171382586774421	1.18694477153623	0.176435295483182	0.147370386494119	1.15878308115805	4.64799796430895e-12	0.00896321598357087	1.0090035058897	0.941776900892483	0.995110138123256	FALSE
N14_ENDOMETRIOSIS	O15_LABOUR_MALPOS	PGS003447	68	2209	7607	239117	0.221110028324322	1.24746067902149	0.0746061992062005	0.148809265844702	1.16045163033793	2.84735988895577e-12	-0.0361988243653724	0.964448518554355	0.770631511662932	0.976737450872998	FALSE
N14_ENDOMETRIOSIS	O15_LABOUR_PELVIC_ABNORM	PGS003447	28	2249	5307	241417	-0.229589268198356	0.794860009749687	0.258223202428114	0.144960916461063	1.15599438903339	6.6825730125633e-12	0.226138637509976	1.25374946993463	0.235067193064797	0.840291335443682	FALSE
N14_ENDOMETRIOSIS	O15_LABOUR_OBSTR_OTHER	PGS003447	14	2263	2321	244403	-0.0685179621509495	0.933776687315075	0.798759058062756	0.149190334454024	1.16089392629409	1.35814211452009e-12	-0.247936909922239	0.780409177800626	0.367786707500568	0.896668468431107	FALSE
N14_ENDOMETRIOSIS	O15_LABOUR_FETAL_STRESS	PGS003447	84	2193	7570	239154	0.450980900296743	1.56985129811291	5.93792381921159e-05	0.149678666607829	1.16146096656619	2.60354329355923e-12	-0.0611349574438149	0.94069627724395	0.579966545116775	0.948251683483398	FALSE
N14_ENDOMETRIOSIS	O15_LABOUR_UMBILICAL	PGS003447	13	2264	1476	245248	0.21752440069395	1.2429957590968	0.449751863198952	0.146945638331229	1.15829099468695	2.92561722437979e-12	0.133388405786918	1.14269374101089	0.628625040713301	0.956642932841702	FALSE
N14_ENDOMETRIOSIS	O15_DELIV_PERIN_LACER	PGS003447	44	2233	4101	242623	0.370677817183398	1.44871624670809	0.0154687988499794	0.151938368001383	1.16408848912102	7.5040441845842e-13	-0.215836537745594	0.805867019947551	0.159581828988696	0.79233865146174	FALSE
N14_ENDOMETRIOSIS	O15_POSTPART_HEAMORRH	PGS003447	62	2215	8002	238722	0.119539328806975	1.12697756587879	0.355061035585363	0.1499451167634	1.16177047925444	1.85749446826967e-12	-0.0785342098857242	0.924470433362705	0.539038233035004	0.940144963254528	FALSE
N14_ENDOMETRIOSIS	O15_RETAINED_PLAC_MEMB_NO_HEAMORRH	PGS003447	35	2242	3864	242860	0.369726990803459	1.4473394237472	0.0307053691907863	0.150664423082395	1.1626064487244	1.06458680250649e-12	-0.184264252808508	0.831715991498304	0.268861902152806	0.85969840600142	FALSE
N14_ENDOMETRIOSIS	O15_LABOUR_OTHER	PGS003447	31	2246	2555	244169	0.5249455020169	1.69036672429165	0.00385139242382401	0.148921733422256	1.16058215086119	1.83372585516726e-12	-0.0985166941805057	0.906180564546081	0.580739140911121	0.948528596382966	FALSE
N14_ENDOMETRIOSIS	O15_DELIVERY_PROXY	PGS003447	988	1289	141743	104981	0.120332175875796	1.12787144104485	0.0126336630442593	0.143221457623931	1.1539853322201	2.97368414907597e-07	0.0111676772894734	1.01123026858027	0.791859166666723	0.979286552854401	FALSE
N14_ENDOMETRIOSIS	O15_DELIV_SPONT	PGS003447	754	1523	115029	131695	0.0148367893745859	1.01494740089698	0.761415754107593	0.153821875567258	1.16628312475523	2.13282174986512e-09	-0.0182045965265438	0.981960106177674	0.682759437110714	0.96528852693378	FALSE
N14_ENDOMETRIOSIS	O15_DELIV_FORCEP_VAC	PGS003447	71	2206	7033	239691	0.357851932528679	1.43025383073264	0.00325534283896423	0.14969887155724	1.16148443406334	2.2300720205989e-12	-0.0687404300585248	0.933568975074816	0.566470551131752	0.946164188614063	FALSE
N14_ENDOMETRIOSIS	O15_DELIV_CAESAR	PGS003447	144	2133	11604	235120	0.607351053234123	1.8355626453613	6.55030537880072e-12	0.14369173453221	1.15452815250225	3.38468975228045e-11	0.0628219367907439	1.06483721401751	0.471263555915049	0.926088969144259	FALSE
N14_ENDOMETRIOSIS	O15_DELIV_MULTIP	PGS003447	15	2262	2428	244296	-0.208040076124439	0.812174487253898	0.48382429817974	0.145129104955308	1.15618883033998	5.500152145646e-12	0.395018539573157	1.48441171102532	0.128243638213464	0.759764918809443	FALSE
N14_ENDOMETRIOSIS	O15_PUERP_SEPSIS	PGS003447	38	2239	4249	242475	0.389879448797029	1.47680275280292	0.0184907398130313	0.147942018105764	1.1594456675579	2.7763828136841e-12	-0.0129412896147619	0.987142088811345	0.935905365461686	0.994833447749523	FALSE
N14_ENDOMETRIOSIS	O15_PUERP_INFECT_OTHER	PGS003447	25	2252	2022	244702	0.579861674082067	1.78579139243097	0.00455017421859316	0.147212421167694	1.15860004806719	3.03531119239181e-12	0.0552761920150848	1.05683246305812	0.784314305240912	0.978539583113192	FALSE
N14_ENDOMETRIOSIS	O15_OTHER_MATERN_DIS_ELSEWHERE	PGS003447	139	2138	10351	236373	0.691886665303437	1.9974805577183	5.78942798820403e-15	0.154594583553694	1.16718466931065	9.19671190192562e-13	-0.105814765154499	0.899591268293109	0.235687685716293	0.840421954449738	FALSE
N14_ENDOMETRIOSIS	Q17_CONGEN_MALFO_OVARIES_FALLOP_TUBES_BROAD_LIGAM	PGS003447	19	2258	1378	245346	0.871428681994247	2.39032342724343	0.000159877641006732	0.149131704716655	1.16082586538329	1.47628897819059e-12	-0.179658385316323	0.835555600724142	0.438293821365437	0.918745718101067	FALSE
N14_ENDOMETRIOSIS	Q17_VACTREL	PGS003447	21	2256	2507	244217	-0.265928209804397	0.766494152290997	0.233797677909315	0.151099222686289	1.1631120594595	7.53663402786027e-13	-0.381165215131435	0.683065027618584	0.0976810668160411	0.723678991281214	FALSE
N14_ENDOMETRIOSIS	R18_MOUTH_BREAT	PGS003447	25	2252	5346	241378	0.0198101599764425	1.02000768336281	0.921737217115566	0.149042391061134	1.16072219241161	1.61117941633536e-12	-0.126841372342671	0.880873392397791	0.539692774252399	0.940234621003842	FALSE
N14_ENDOMETRIOSIS	R18_VOICE_DISTU	PGS003447	29	2248	4555	242169	0.483207519663553	1.62126631474522	0.0107297578692477	0.151078350496477	1.16308778301718	8.50560244300873e-13	-0.258703104968098	0.772052207484931	0.168215086379278	0.799500462222558	FALSE
N14_ENDOMETRIOSIS	R18_DYSPHAGIA	PGS003447	12	2265	2904	243820	0.164597139516743	1.17891808352251	0.576662199814963	0.14718786803674	1.15857160115772	2.65286741494193e-12	0.113614932616627	1.12032064287617	0.696610202092645	0.967788226022256	FALSE
N14_ENDOMETRIOSIS	R18_MALAI_FATIG	PGS003447	34	2243	5350	241374	0.34116577391441	1.40658639686901	0.0655870797265414	0.143580143152286	1.15439932430074	1.13069094126961e-11	0.28593706939794	1.33100869143837	0.0967062770655743	0.722242534625684	FALSE
N14_ENDOMETRIOSIS	R18_COUGH	PGS003447	45	2232	8483	238241	-0.0284509622259096	0.971949955239862	0.851030580065979	0.151372634004863	1.16343011093879	9.2371423275856e-13	-0.186475701449042	0.829878726556886	0.216827066984002	0.829209646720716	FALSE
N14_ENDOMETRIOSIS	R18_DYSPNOEA	PGS003447	94	2183	15399	231325	0.433974491449836	1.543379498241	5.70464716149365e-05	0.146552279085215	1.15783545981491	8.08106415652457e-12	0.0365476743299367	1.03722375178641	0.729159255885054	0.97177463642465	FALSE
N14_ENDOMETRIOSIS	R18_ABDOMI_PELVIC_PAIN	PGS003447	696	1581	59112	187612	0.902020008527015	2.46457655191979	9.45932096080048e-81	0.162892744011326	1.17691045222459	1.01259454123761e-10	-0.0507934314880139	0.950474988459224	0.264542103288559	0.857097049318986	FALSE
N14_ENDOMETRIOSIS	R18_HEADACHE1	PGS003447	173	2104	16563	230161	0.576896834769549	1.78050464895185	5.80926733831559e-13	0.15120543247584	1.16323559990705	4.23304936454542e-12	-0.0342010272459891	0.966377216959091	0.669063317876601	0.963421853942197	FALSE
N14_ENDOMETRIOSIS	R18_PAIN_NOT_ELSEW_CLASSIFIED	PGS003447	33	2244	4220	242504	0.536566859237693	1.71012567033416	0.00252632330067353	0.147870137169955	1.15936232851357	2.65141849561959e-12	-0.0166300043321106	0.983507510842047	0.925243648433131	0.993773266305168	FALSE
N14_ENDOMETRIOSIS	R18_ABNORMALITI_HEART_BEAT	PGS003447	46	2231	5784	240940	0.598468636758703	1.81933061004929	0.000107776474995851	0.145012827301054	1.15605439923073	7.85448062057907e-12	0.161645072758179	1.17544297054354	0.295330898804958	0.871425845247575	FALSE
N14_ENDOMETRIOSIS	R18_CARDIAC_MURMU_OTHER_CARDIAC_SOUNDS	PGS003447	22	2255	1788	244936	0.206191737662383	1.22898882485027	0.338883564490747	0.149375965224	1.16110944393022	1.39690212455932e-12	-0.168150153688432	0.845226911217602	0.442260009518192	0.919265243926908	FALSE
N14_ENDOMETRIOSIS	R18_HAEMORRHAGE_RESPI_PASSA	PGS003447	14	2263	3513	243211	0.132491107902421	1.14166886421311	0.623778676789029	0.14774583184675	1.15921822256137	2.24035425062338e-12	9.88336460907815e-05	1.0000988385303	0.999709756741972	0.999891678931414	FALSE
N14_ENDOMETRIOSIS	R18_ABNORMALITI_BREAT	PGS003447	145	2132	22552	224172	0.346730515032652	1.41443550490029	7.12824016403155e-05	0.150304358397516	1.16218791055474	4.11593171234833e-12	-0.0390078015729487	0.961743206007319	0.65281497592915	0.960805422061233	FALSE
N14_ENDOMETRIOSIS	R18_PAIN_THROAT_CHEST	PGS003447	102	2175	20234	226490	0.413224776631851	1.51168477916135	7.37439666746799e-05	0.148568717822948	1.16017251956503	4.62704730768124e-12	-0.0175254004346543	0.982627276188165	0.861662378389871	0.987260486561177	FALSE
N14_ENDOMETRIOSIS	R18_NAUSEA_VOMITI	PGS003447	27	2250	3847	242877	0.0516435745792197	1.05300035952309	0.804474284821968	0.144238724782371	1.15515984089315	8.5479308795642e-12	0.273641085752896	1.31474283761068	0.141819838250659	0.77412513446324	FALSE
N14_ENDOMETRIOSIS	R18_OTHER_SYMPTOMS_SIGNS_INVOLVI_DIGES_SYSTEM_ABDOMEN	PGS003447	30	2247	3234	243490	0.848023504248718	2.335027116811	1.30931539872886e-05	0.145299271442733	1.15638559167265	6.08395263633887e-12	0.161931136538036	1.175779270302	0.380078857196267	0.901842347999126	FALSE
N14_ENDOMETRIOSIS	R18_DISTU_SKIN_SENSA	PGS003447	44	2233	4862	241862	0.63081343258377	1.87913851023932	4.00568997643359e-05	0.14891098831243	1.16056968034552	2.13392972874474e-12	-0.0677430362418264	0.934500575507043	0.652726180463452	0.960805422061233	FALSE
N14_ENDOMETRIOSIS	R18_LOCALIZED_SWELL_MASS_LUMP_SKIN_SUBCU_TISSUE	PGS003447	24	2253	4498	242226	0.197978847141732	1.2189366095556	0.358726365880954	0.145586023895355	1.15671723562483	5.22465882388585e-12	0.203246064209479	1.22537395182659	0.318830236623458	0.879359169383402	FALSE
N14_ENDOMETRIOSIS	R18_OTHER_SYMPTOMS_SIGNS_INVOLVI_NERVOUS_MUSCULOS_SYSTEMS	PGS003447	49	2228	7557	239167	0.212781226133769	1.23711397342913	0.166912061696616	0.142992829663232	1.15372152906445	1.59465942887002e-11	0.216922404751096	1.24224770587793	0.13426769604943	0.766676338052504	FALSE
N14_ENDOMETRIOSIS	R18_PAIN_ASSOCIATED_W_MICTU	PGS003447	29	2248	1544	245180	1.34234870476289	3.82802385300141	4.49493529807846e-12	0.146047584977691	1.15725125451575	4.71134557340774e-12	0.108183796692684	1.11425252249566	0.558726258611778	0.944474658047997	FALSE
N14_ENDOMETRIOSIS	R18_UNSPE_HAEMATU	PGS003447	11	2266	3163	243561	-0.299803335214881	0.740963927865167	0.412789869795126	0.145120775931616	1.15617920045592	5.26550820523765e-12	0.545071223611496	1.72473121958825	0.0725178069407308	0.681615882317926	FALSE
N14_ENDOMETRIOSIS	R18_POLYURIA	PGS003447	13	2264	2147	244577	0.375463418402631	1.45566584067406	0.18339501414067	0.147275707641116	1.15867337409859	2.60503915355167e-12	0.106119596263377	1.11195485420016	0.707628406403951	0.969519613162702	FALSE
N14_ENDOMETRIOSIS	R18_OTHER_SYMPTOMS_SIGNS_INVOLVI_COGNITIVE_FUNCTIONS_AWARE	PGS003447	19	2258	4520	242204	0.191131747778905	1.21061893793129	0.412489221499008	0.149839672222185	1.16164798335763	1.15441544962578e-12	-0.261000427562284	0.77028059027208	0.269743333085407	0.859787315664808	FALSE
N14_ENDOMETRIOSIS	R18_DIZZI_GIDDI	PGS003447	76	2201	13592	233132	0.377549109928428	1.45870507893734	0.00168758630382302	0.145208533729855	1.15628066864917	1.03325770999877e-11	0.0809623426399061	1.08433006279028	0.486813933752484	0.92978346151672	FALSE
N14_ENDOMETRIOSIS	R18_FEVER_OTHER_UNKNO_ORIGIN	PGS003447	75	2202	8382	238342	0.287776320321165	1.33345900308114	0.0148741035276121	0.152500740613574	1.16474332471901	8.61952546052448e-13	-0.152829086907298	0.858276399950338	0.205370230895373	0.824595550654508	FALSE
N14_ENDOMETRIOSIS	R18_SYNCO_COLLAP	PGS003447	33	2244	6220	240504	0.114176592177086	1.1209500584181	0.530773316305812	0.145527936066256	1.15665004638319	5.84324822807748e-12	0.152966494251237	1.16528593451088	0.383356953166975	0.903272333017278	FALSE
N14_ENDOMETRIOSIS	R18_CONVU_NOT_ELSEW_CLASSIFIED	PGS003447	16	2261	3528	243196	-0.708558691514967	0.492353319323302	0.00518743938754814	0.147653458600098	1.15911114675612	2.37220197888547e-12	0.00307379342330486	1.00307852237034	0.99023065184832	0.999183013498556	FALSE
N14_ENDOMETRIOSIS	R18_ENLARGED_LYMPH_NODES	PGS003447	11	2266	2352	244372	-0.0830840619919725	0.920273783921077	0.783578028771127	0.148578675589579	1.16018407234975	1.63445522845005e-12	-0.175372490952185	0.839144388854117	0.565887888353338	0.946096241204845	FALSE
N14_ENDOMETRIOSIS	R18_OEDEMA_NOT_ELSEW_CLASSIFIED	PGS003447	22	2255	3908	242816	0.465718607644535	1.59315863360756	0.030369417371304	0.149262381413304	1.16097756818456	1.45580862920893e-12	-0.175726207313752	0.838847622242759	0.420923237410276	0.914482373761722	FALSE
N14_ENDOMETRIOSIS	R18_ABNORMAL_FINDI_SECRE_SMEARS_CERVIX_UTERI_VAGINA_VULVA	PGS003447	137	2140	16348	230376	0.48272785650722	1.62048883950545	8.96405966934269e-08	0.147351622749393	1.15876133825211	1.01296655819711e-11	0.00306134112078772	1.0030660318109	0.972171389004583	0.997555301619785	FALSE
N14_ENDOMETRIOSIS	ST19_CONCUSSION	PGS003447	93	2184	9789	236935	0.318028715880684	1.37441572821896	0.00275485775712577	0.151455327270525	1.16352632275201	1.55661682739879e-12	-0.0903618044642797	0.913600580699064	0.397258981826054	0.90731939668055	FALSE
N14_ENDOMETRIOSIS	ST19_SUPERF_INJURY_HEAD	PGS003447	24	2253	2552	244172	0.43393292239792	1.54331534275196	0.0428939962119852	0.14604665600221	1.1572501794582	4.46196045070935e-12	0.15089633762953	1.16287610533989	0.456486458402596	0.922621411210092	FALSE
N14_ENDOMETRIOSIS	ST19_OPEN_WOUND_HEAD	PGS003447	27	2250	5154	241570	-0.0893070522889449	0.914564711268968	0.67016486515756	0.14453751911877	1.15550504768159	7.64818942983846e-12	0.262322780401286	1.29994607183252	0.170392115850201	0.801571301885092	FALSE
N14_ENDOMETRIOSIS	ST19_FRACT_SKULL_FACIAL_BONES	PGS003447	20	2257	2334	244390	0.453035751759858	1.57308042590246	0.0445071412414294	0.149606443357374	1.16137708510904	1.27346053270948e-12	-0.21595160073999	0.805774299809582	0.33543320547833	0.885672971945463	FALSE
N14_ENDOMETRIOSIS	ST19_INJURY_EYE_ORBIT	PGS003447	12	2265	1483	245241	0.27237393288482	1.31307791253329	0.36338654350182	0.147028462455212	1.15838693309685	2.78177407879658e-12	0.1519448517292	1.16409603677841	0.620784858922814	0.955232776014799	FALSE
N14_ENDOMETRIOSIS	ST19_INTRACR_INJURY	PGS003447	65	2212	8288	238436	0.256666779729566	1.29261432969168	0.0427114436147928	0.153305580298488	1.16568113371181	5.9498546380245e-13	-0.195281967105094	0.82260267845636	0.124444207843982	0.757029796800866	FALSE
N14_ENDOMETRIOSIS	ST19_DISLO_SPRAIN_STRAIN_JOINTS_LIGAM_NECK_LEVEL	PGS003447	37	2240	2538	244186	0.731626618093676	2.07845871803928	1.82489029093692e-05	0.146074701409208	1.1572826354656	5.14806378327941e-12	0.0841442123678469	1.08778575465731	0.600137089489046	0.951936234736071	FALSE
N14_ENDOMETRIOSIS	ST19_SUPERF_INJURY_ABDOMEN_LOWER_BACK_PELVIS	PGS003447	16	2261	1896	244828	0.172343549501196	1.1880859294377	0.537402363939449	0.14531607793024	1.15640502661597	5.23545042435849e-12	0.329843110331815	1.39074991705366	0.186246018966728	0.811996608223656	FALSE
N14_ENDOMETRIOSIS	ST19_FRACT_SHOUL_UPPER_ARM	PGS003447	18	2259	4781	241943	-0.366053143040144	0.693465947341823	0.123909616719837	0.149598000335545	1.16136727961835	1.22432269469273e-12	-0.252444049702573	0.776899679391451	0.305620823156925	0.87529247607458	FALSE
N14_ENDOMETRIOSIS	ST19_DISLO_SPRAIN_STRAIN_JOINTS_LIGAM_SHOUL_GIRDLE	PGS003447	23	2254	3139	243585	0.497871186533313	1.64521518388275	0.0198131789300284	0.147378220645022	1.15879215927513	2.84010189473389e-12	0.0191843961094452	1.01936959907637	0.924986370815848	0.993773266305168	FALSE
N14_ENDOMETRIOSIS	ST19_SUPERF_INJURY_FOREA	PGS003447	12	2265	1341	245383	0.137144322558526	1.1469936736372	0.659383361537262	0.14626665997365	1.15750480710215	3.61723527418463e-12	0.291128948848882	1.33793709827573	0.323204320876897	0.881321649563646	FALSE
N14_ENDOMETRIOSIS	ST19_FRACT_FOREA	PGS003447	39	2238	10605	236119	-0.355572881914744	0.70077186866224	0.0416217414600001	0.143283134447764	1.15405650856508	1.31164924476918e-11	0.259690897853971	1.29652926474338	0.104891300966148	0.73264640704686	FALSE
N14_ENDOMETRIOSIS	ST19_SUPERF_INJURY_WRIST_HAND	PGS003447	44	2233	2790	243934	0.876625293029604	2.40277733938592	1.1445432153414e-08	0.148049455128157	1.15957024163986	2.83242045498131e-12	0.00902095333198091	1.00906176475851	0.952831649280509	0.995891688755064	FALSE
N14_ENDOMETRIOSIS	ST19_OPEN_WOUND_WRIST_HAND	PGS003447	45	2232	4874	241850	0.467423860218503	1.59587768914759	0.00205878713778661	0.152048676470151	1.16421690502231	7.26836451659301e-13	-0.21992639839289	0.802577866809499	0.148637870376836	0.781946688236504	FALSE
N14_ENDOMETRIOSIS	ST19_FRACT_WRIST_HAND_LEVEL	PGS003447	30	2247	4226	242498	0.206260986365849	1.22907393367976	0.262912160876948	0.149366024292462	1.1610979014781	1.54975147197601e-12	-0.1154161178575	0.890995307697916	0.529886395733198	0.937642342906638	FALSE
N14_ENDOMETRIOSIS	ST19_DISLO_SPRAIN_STRAIN_JOINTS_LIGAM_WRIST_HAND_LEVEL	PGS003447	37	2240	4452	242272	0.325851279299009	1.38520934424841	0.0545225366892965	0.146682776791474	1.15798656454584	4.14243224571037e-12	0.0636924841540579	1.06576460885853	0.701201129740923	0.968708049562786	FALSE
N14_ENDOMETRIOSIS	ST19_SUPERF_INJURY_HIP_THIGH	PGS003447	13	2264	1387	245337	0.619903572990028	1.85874879961555	0.0286215794583059	0.147314496898853	1.15871831905042	2.57369983547703e-12	0.0851266463492012	1.08885495747171	0.756171286878824	0.975255700884428	FALSE
N14_ENDOMETRIOSIS	ST19_SUPERF_INJURY_LOWER_LEG	PGS003447	32	2245	3542	243182	0.409132583664679	1.50551131346104	0.0250665245861023	0.146704745359592	1.158012004132	3.89158752689621e-12	0.0676339265275736	1.0699735478445	0.705761047603021	0.969452438539827	FALSE
N14_ENDOMETRIOSIS	ST19_FRACT_LOWER_LEG_INCLU_ANKLE	PGS003447	37	2240	9485	237239	-0.2576908348027	0.772834128591632	0.150834066518149	0.143433240403633	1.15422975232256	1.22492841736721e-11	0.262754296048028	1.30050713994857	0.111300682637724	0.740877288892215	FALSE
N14_ENDOMETRIOSIS	ST19_DISLO_SPRAIN_STRAIN_JOINTS_LIGAM_KNEE	PGS003447	68	2209	11423	235301	0.0318141656521948	1.03232564591551	0.803827976827558	0.14359908718444	1.15442119348581	1.5968735182602e-11	0.137544374314607	1.14745262226603	0.264041947776742	0.857002933475915	FALSE
N14_ENDOMETRIOSIS	ST19_SUPERF_INJURY_ANKLE_FOOT	PGS003447	14	2263	1707	245017	0.10157401169145	1.10691183977788	0.708773931145618	0.147515315182977	1.15895103424098	2.44146471618079e-12	0.032727386352652	1.0332688176614	0.901459715849863	0.991178575353597	FALSE
N14_ENDOMETRIOSIS	ST19_FRACT_FOOT_ANKLE	PGS003447	24	2253	3543	243181	0.182056585323142	1.19968207635723	0.376673071042628	0.148314737100624	1.15987789552649	2.03959131759511e-12	-0.0553617917907927	0.94614277933366	0.794275560759479	0.979659178328625	FALSE
N14_ENDOMETRIOSIS	ST19_DISLO_SPRAIN_STRAIN_JOINTS_LIGAM_ANKLE_FOOT_LEVEL	PGS003447	62	2215	7141	239583	0.267876569675618	1.3071857836917	0.0386693299636173	0.149480649912269	1.16123100067286	2.14302153678701e-12	-0.0587186135617882	0.942972071381625	0.648428413469545	0.959879296398077	FALSE
N14_ENDOMETRIOSIS	ST19_POISO_MEDICI	PGS003447	41	2236	4372	242352	0.302171884970218	1.35279373163713	0.0579601998460912	0.14747360679097	1.15890269726497	3.27289162866723e-12	0.0232170141207907	1.02348862693281	0.885713470137072	0.989376234795609	FALSE
N14_ENDOMETRIOSIS	ST19_ADVER_EFFEC_NOT_ELSEW_CLASSIFIED	PGS003447	36	2241	3663	243061	0.518129122055561	1.67888372313559	0.00210578103220334	0.150342575654751	1.1622323270378	1.19128564548101e-12	-0.167939776718785	0.845404746199385	0.313716625828262	0.877850150798407	FALSE
N14_ENDOMETRIOSIS	ST19_COMPLICATIO_PROCED_NOT_ELSEW_CLASSIFIED	PGS003447	92	2185	13944	232780	0.485419046084699	1.62485575564473	8.49925352728081e-06	0.147318143979192	1.15872254499692	6.19318839947325e-12	0.00786484121281801	1.00789585031705	0.940896994125634	0.994984496351227	FALSE
N14_ENDOMETRIOSIS	ST19_OTHER_COMPLICATIO_SURGI_MEDICAL_CARE_NOT_ELSEW_CLASSIFIED	PGS003447	12	2265	1153	245571	0.766318516965838	2.15182972901834	0.0101933050100829	0.147118594665643	1.15849134577707	2.7250569444723e-12	0.111734418201699	1.11821584343102	0.694490859210241	0.967596588297244	FALSE
N14_ENDOMETRIOSIS	VWXY20_SUICI_OTHER_INTENTI_SELF_H	PGS003447	33	2244	5050	241674	-0.039957274045555	0.960830490675108	0.820595100205604	0.148079931505247	1.15960558167832	2.47526133785673e-12	-0.0263735848625657	0.973971160751594	0.880812463657279	0.988898694977667	FALSE
N14_ENDOMETRIOSIS	VWXY20_TRANSPO_ACCIDENTS	PGS003447	73	2204	8079	238645	0.374511626521963	1.45428100888631	0.00174860138083655	0.152594440188457	1.16485246578654	8.46122672917615e-13	-0.161560181034622	0.85081532697797	0.176649148499176	0.806305238184176	FALSE
N14_ENDOMETRIOSIS	VWXY20_OTHER_EXTER_CAUSES_ACCIDENTAL_INJURY	PGS003447	343	1934	59443	187281	0.10797386233357	1.11401862715865	0.0778185311993488	0.140670816654093	1.15104568054487	6.44252276268959e-10	0.0479753346809515	1.04914477751466	0.414579313167441	0.91310068228232	FALSE
N14_ENDOMETRIOSIS	VWXY20_SURGI_OTHER_MEDICAL_PROCED_CAUSE_ABNORMAL_REACTION_PATIENT_COMPLICATION_WO_MENTION_MISAD_TIME_PROCED	PGS003447	47	2230	8890	237834	0.329640323328986	1.39046791963996	0.0269988876939648	0.148813594288309	1.16045665329824	2.24767005238126e-12	-0.0524108297079371	0.948938934445179	0.725041716328137	0.9712760566844	FALSE
N14_ENDOMETRIOSIS	VWXY20_SURGI_OPERA_OTHER_SURGI_PROCED_CAUSE_ABNORMAL_REACTION_PATIENT_COMPLICATION_WO_MENTION_MISAD_TIME_PROCED	PGS003447	42	2235	8324	238400	0.286609016102752	1.33190335889342	0.0695986719205861	0.148004309169186	1.15951789291098	2.78805706851458e-12	-0.0140717114742346	0.986026832289684	0.928977338202315	0.994105782939902	FALSE
N14_ENDOMETRIOSIS	VWXY20_OCCUPANT_INJURED_OTHER_UNSPE_TRANSPO_ACCIDENTS	PGS003447	29	2248	2973	243751	0.460207195102009	1.58440223136974	0.0142341721153642	0.148693074920108	1.16031680422299	1.92374388807856e-12	-0.0798113041576521	0.923290551038532	0.671265845364936	0.96364221173769	FALSE
N14_ENDOMETRIOSIS	VWXY20_UNSPE_FALL	PGS003447	34	2243	6252	240472	0.00618096800139967	1.00620010960167	0.971925696836559	0.147006817966181	1.15836186067492	3.59701774241876e-12	0.0479496472395949	1.04911782801585	0.781502663833897	0.978256497102834	FALSE
N14_ENDOMETRIOSIS	VWXY20_EXPOS_OTHER_SPECIFE_FACTO	PGS003447	72	2205	10660	236064	0.268568958033765	1.3080911773161	0.0278043776510413	0.14693787283662	1.15828200001939	5.60275583508666e-12	0.0262450959149458	1.02659253127695	0.826648192006384	0.983526595216447	FALSE
N14_ENDOMETRIOSIS	Z21_OTHER_SPECIAL_EXAM_INVES_PERSONS_WO_COMPLA_REPOR_DIAGNOSIS	PGS003447	426	1851	57309	189415	0.420420681054125	1.52260195070178	3.48160701213676e-14	0.171983889733135	1.18765869956119	1.36312326791902e-13	-0.130004548752249	0.87809143669108	0.0164551155105657	0.46816905822933	FALSE
N14_ENDOMETRIOSIS	Z21_MEDICAL_OBSER_EVALU_SUSPECTED_DISEA_CONDI	PGS003447	211	2066	30770	215954	0.152772874944131	1.16506033449662	0.0397031394236689	0.142849346507349	1.15355600133396	9.05682607403465e-11	0.0545707676679024	1.05608721059831	0.449547500462315	0.921224192416088	FALSE
N14_ENDOMETRIOSIS	Z21_EXAM_OBSER_OTH_REASO	PGS003447	90	2187	13771	232953	0.248479462754119	1.28207449181986	0.0229902890558235	0.148730716694901	1.16036048142886	3.89073636788249e-12	-0.0276970451391194	0.972683001211843	0.793644069286254	0.979543463860687	FALSE
N14_ENDOMETRIOSIS	Z21_FOLLOW__EXAM_TREAT_CONDI_OTH_MALIG_NEOPLASMS	PGS003447	128	2149	16044	230680	0.614641985332151	1.84899451389046	3.18261351540885e-11	0.152769942835465	1.16505691841812	1.51277021387186e-12	-0.0840293704547982	0.919404252377535	0.360301732028294	0.894243822503053	FALSE
N14_ENDOMETRIOSIS	Z21_CONTACT_W_EXPOS_COMMUNICAB_DISEA	PGS003447	32	2245	3410	243314	0.568333906751028	1.76532340651136	0.00148252178970364	0.149713333043767	1.16150123097629	1.40204041396481e-12	-0.146293682417009	0.863903952524572	0.41312354035112	0.912767771417166	FALSE
N14_ENDOMETRIOSIS	Z21_SUPERV_HIGH_R_PREGNAC	PGS003447	189	2088	16770	229954	0.532274374950809	1.7028007151403	1.03207971132393e-11	0.142793111093596	1.15349113245891	7.1587655491435e-11	0.065482457733671	1.06767400772742	0.392542615152998	0.905625205276455	FALSE
N14_ENDOMETRIOSIS	Z21_OUTCO_DELIV	PGS003447	154	2123	13596	233128	0.460779427428967	1.58530913700105	6.71222515859776e-08	0.145792528114225	1.15695612727924	1.99853669141845e-11	0.0347247473245215	1.03533469093176	0.676348505287306	0.964309775318339	FALSE
N14_ENDOMETRIOSIS	Z21_OTHER_MEDICAL_CARE	PGS003447	23	2254	3043	243681	0.344749597293897	1.41163639783404	0.102757764335492	0.14781827007416	1.15930219731605	2.41372662784209e-12	-0.00317219034785335	0.996832835731983	0.988071777475874	0.999140895308213	FALSE
N14_ENDOMETRIOSIS	Z21_PERSONAL_HISTORY_OTH_DISEA_CONDI	PGS003447	16	2261	2351	244373	-0.210388542685594	0.810269360567529	0.417153661122619	0.147369075089283	1.1587815615253	2.6116619913411e-12	0.0623488997276843	1.06433362566652	0.803912377458644	0.980875729713225	FALSE
N14_ENDOMETRIOSIS	Z21_PRESENCE_OTH_DEVICES	PGS003447	12	2265	2213	244511	0.775886268798475	2.17251670798196	0.0079770676254847	0.147868241245604	1.15936013045239	2.11085795871475e-12	-0.0321302864315609	0.968380407032302	0.911202091125884	0.99233600073556	FALSE
N14_ENDOMETRIOSIS	ALCOHOLMENTAL	PGS003447	29	2248	4891	241833	0.00307364507073702	1.00307837356107	0.987276911556664	0.152172277431466	1.16436081224431	5.84584171665362e-13	-0.345086604704747	0.708159020909075	0.0652027609193396	0.668112658340255	FALSE
N14_ENDOMETRIOSIS	ALCOHOLACUTE10	PGS003447	21	2256	1867	244857	0.562145884945703	1.75443327571188	0.0111097075514474	0.150080322086577	1.16192756742688	1.08580537729764e-12	-0.262669194192135	0.768996243662846	0.244909296482424	0.846244220153841	FALSE
N14_ENDOMETRIOSIS	T1D_ICD9_10	PGS003447	91	2186	5552	241172	-0.200878555056428	0.818011768914844	0.065325644690683	0.148655299454246	1.16027297354303	3.69500155583863e-12	-0.0223195427409498	0.977927695422738	0.83874314521837	0.984981902878871	FALSE
N14_ENDOMETRIOSIS	GEST_DIABETES	PGS003447	105	2172	12312	234412	0.26612941703434	1.30490392455565	0.0086625960968359	0.148274002877019	1.1598306497632	5.05059805969432e-12	-0.0118000450746503	0.98826930242136	0.907516146430421	0.991752553478597	FALSE
N14_ENDOMETRIOSIS	KRA_PSY_ALCOH	PGS003447	20	2257	1575	245149	0.616933087782718	1.85323560628574	0.00707857377920527	0.150505743132885	1.16242198102787	9.27204604362987e-13	-0.317514427432042	0.727956178160259	0.165807996327421	0.796781999385401	FALSE
N14_ENDOMETRIOSIS	KRA_PSY_SCHIZODEL	PGS003447	30	2247	6448	240276	-0.428228513559922	0.651662484068932	0.0214751231251746	0.147056256796277	1.1584191301458	3.38808268460015e-12	0.0378425763761137	1.03856772491392	0.837028591526524	0.984772311996869	FALSE
N14_ENDOMETRIOSIS	KRA_PSY_MOOD	PGS003447	265	2012	29191	217533	0.41656570129355	1.51674365006855	5.00243747413802e-10	0.151282575047306	1.16332533835373	1.22175549048632e-11	-0.0296696025734616	0.970766219229333	0.651214644118222	0.960410738527331	FALSE
N14_ENDOMETRIOSIS	KRA_PSY_ANXIETY	PGS003447	268	2009	24281	222443	0.567694576477974	1.76419514252094	1.20280075555613e-17	0.15778792781748	1.17091784927117	1.6512273817819e-12	-0.0823463785407291	0.920952905119527	0.205465837190861	0.824707495094372	FALSE
N14_ENDOMETRIOSIS	KRA_PSY_EATING	PGS003447	38	2239	2676	244048	0.259608505107625	1.29642244453721	0.129769320663248	0.145167541598753	1.15623327121188	6.98561009750562e-12	0.142709588305301	1.15339479368656	0.377672728202591	0.900825678672429	FALSE
N14_ENDOMETRIOSIS	KRA_PSY_SLEEP_NONORG	PGS003447	24	2253	2267	244457	0.523511131086204	1.68794384946613	0.0122355966302167	0.146809316543061	1.15813310514947	3.47388218916041e-12	0.106968449461054	1.11289914135771	0.594713747788743	0.951104368013747	FALSE
N14_ENDOMETRIOSIS	KRA_PSY_PERSON	PGS003447	65	2212	5914	240810	0.483223389482405	1.6212920441521	0.000144501902197599	0.14812362698246	1.15965625230462	3.44882245286935e-12	-0.00657685596430379	0.993444724217051	0.958951496878292	0.996515663516679	FALSE
N14_ENDOMETRIOSIS	KRA_PSY_HYPERKIN	PGS003447	19	2258	1059	245665	0.690994707598581	1.99569968389467	0.00329863091556759	0.147431591688955	1.15885400687279	2.64238674460345e-12	0.0160194772946081	1.0161484770366	0.944777483283504	0.995277906793055	FALSE
N14_ENDOMETRIOSIS	KRA_PSY_CHILDEMOT	PGS003447	23	2254	1216	245508	0.310757546712952	1.36445836366372	0.167588115597144	0.152918741110249	1.16523028977597	4.15003658434752e-13	-0.523113837866545	0.592672186617744	0.0136275312229274	0.444728812861136	FALSE
N14_ENDOMETRIOSIS	CONGEN_HEART_ARTER	PGS003447	18	2259	2049	244675	-0.286499035203292	0.750887802984821	0.227920663938866	0.149636572613319	1.16141207706362	1.2078466579568e-12	-0.247923307625694	0.780419793229886	0.317755188455743	0.879359169383402	FALSE
N14_ENDOMETRIOSIS	ALLERG_ASTHMA	PGS003447	56	2221	6183	240541	0.111925654366381	1.1184297071888	0.409345728488394	0.151215270948395	1.16324704442487	1.11581458949072e-12	-0.138106113398443	0.871006261407374	0.305601014518	0.87529247607458	FALSE
N14_ENDOMETRIOSIS	ALLERG_RHINITIS	PGS003447	80	2197	7433	239291	0.371705180011749	1.45020536873212	0.00123172283741536	0.147739508097749	1.15921089197947	4.5923684543809e-12	0.0111989509751374	1.01126189397235	0.92304082014713	0.993514304982239	FALSE
N14_ENDOMETRIOSIS	POLLENALLERG	PGS003447	54	2223	4137	242587	0.43827668075359	1.55003371259139	0.0015478514522641	0.150003758496169	1.16183860948604	1.60691744671016e-12	-0.0932867480360866	0.910932254807041	0.506606225496382	0.933372510659576	FALSE
N14_ENDOMETRIOSIS	CHILDHOOD_ALLERGY	PGS003447	82	2195	4270	242454	0.143566864719817	1.15438399578904	0.211304390915729	0.148920375912869	1.16058057536109	3.25294129294052e-12	-0.0315255815669174	0.968966168463804	0.779147934040013	0.977923666867039	FALSE
N14_ENDOMETRIOSIS	NONALLERG_ASTHMA	PGS003447	24	2253	3622	243102	0.0864387818991052	1.09028462052083	0.675988231512837	0.147723690259762	1.15919255591441	2.4708495399059e-12	0.00207762936570227	1.00207978913307	0.992332302435826	0.999313715102885	FALSE
N14_ENDOMETRIOSIS	ASTHMA_CHILD	PGS003447	74	2203	4187	242537	0.150906642067194	1.16288808818597	0.211170985892871	0.146801720418592	1.15812430785966	5.89669979893016e-12	0.0313592594884791	1.03185614141456	0.793152683274696	0.979543463860687	FALSE
N14_ENDOMETRIOSIS	ASTHMA_NAS	PGS003447	56	2221	10600	236124	0.192666791309015	1.21247871775569	0.170547539268768	0.144295004314981	1.15522485457854	1.12853479862344e-11	0.140000046608384	1.15027385246963	0.299067800714865	0.872799102497351	FALSE
N14_ENDOMETRIOSIS	RHINITIS_VASOMOTOR	PGS003447	11	2266	1105	245619	0.727148430725268	2.06917180026145	0.0233078738209055	0.15011850038327	1.1619719286891	9.61718035319499e-13	-0.500726639374263	0.606090090740355	0.0968263090535905	0.72248398761761	FALSE
N14_ENDOMETRIOSIS	INFLUENZA	PGS003447	13	2264	1658	245066	0.18149451712005	1.19900796267497	0.51938809493412	0.149427611333661	1.16116941226444	1.25537223135691e-12	-0.288175827910513	0.749629774813826	0.292195717693425	0.870034728034366	FALSE
N14_ENDOMETRIOSIS	PNEUMOBACTKNOWN	PGS003447	34	2243	5265	241459	0.101552340004618	1.10688785139107	0.567276651361955	0.146292650594032	1.15753489176114	4.57002034746352e-12	0.0950306398081303	1.09969254897862	0.58145161459103	0.948540995533101	FALSE
N14_ENDOMETRIOSIS	ASTHMA_HOSPITAL_MAIN	PGS003447	171	2106	20070	226654	0.274199731741951	1.31547751861774	0.000700231195059825	0.144396407702377	1.15534200423158	3.67049071112588e-11	0.0480984220830654	1.04927392196763	0.546243384422264	0.941670146787559	FALSE
N14_ENDOMETRIOSIS	PULMONARYDG	PGS003447	615	1662	75351	171373	0.284592053153154	1.32921966652992	8.35401796274163e-09	0.148405035799401	1.15998263572007	1.47399482924024e-09	-0.00195570822391071	0.99804620292733	0.967075697473629	0.997275003392327	FALSE
N14_ENDOMETRIOSIS	VOCALCORDDYS	PGS003447	17	2260	2570	244154	0.257213675515922	1.29332144836445	0.366662512400576	0.144183381070403	1.15509591182869	7.74652964733901e-12	0.445016079090022	1.56051528729673	0.0623298626157883	0.661351360111821	FALSE
N14_ENDOMETRIOSIS	ASTHMA_MODE	PGS003447	183	2094	23008	223716	0.24610398465944	1.27903256639284	0.0016671612097189	0.1455258865217	1.15664767577981	2.94594288127413e-11	0.0314802753317373	1.03198101991162	0.683461981329472	0.965498966173184	FALSE
N14_ENDOMETRIOSIS	SPONDYLOARTHRITIS	PGS003447	23	2254	2950	243774	0.456393101016461	1.57837068195033	0.0300962817553043	0.149493332392637	1.16124572805562	1.36798340023472e-12	-0.16909767972053	0.844426416021103	0.422324836152627	0.914833514442927	FALSE
N14_ENDOMETRIOSIS	THYROIDITIS_ILD	PGS003447	16	2261	2346	244378	0.111144505238774	1.11755638793943	0.669303515172752	0.146824020087896	1.15815013393669	3.17340998066663e-12	0.116356831258295	1.12339666366659	0.631658761918627	0.95716883005802	FALSE
N14_ENDOMETRIOSIS	CHRONSMALL	PGS003447	13	2264	988	245736	0.824431319873499	2.28058347399388	0.00328624211620891	0.147707591300126	1.15917389427046	2.24422122315896e-12	0.0324005705784181	1.03293118428773	0.909907969105986	0.992111427660721	FALSE
N14_ENDOMETRIOSIS	CHRONNAS	PGS003447	12	2265	967	245757	0.693393463877562	2.00049262729569	0.0209786593436683	0.146952664170883	1.15829913268233	2.87533743010765e-12	0.156703819296752	1.16964913508989	0.591116481183414	0.950167190740197	FALSE
N14_ENDOMETRIOSIS	MUCOPROCT	PGS003447	24	2253	1886	244838	0.792757426148289	2.20948051353244	0.000202790099909559	0.146099831941928	1.15731171896018	4.35709043939791e-12	0.181900803295175	1.19949520200667	0.385539824709004	0.903724694030186	FALSE
N14_ENDOMETRIOSIS	ULCEROTH	PGS003447	13	2264	781	245943	1.06250625104042	2.89361403221351	0.000143651162232135	0.148168359797442	1.15970812815347	1.92906640394322e-12	-0.128520319886613	0.879395693016094	0.639002882786288	0.95872957231973	FALSE
N14_ENDOMETRIOSIS	ULCERNAS	PGS003447	28	2249	2163	244561	0.823884040853773	2.27933569997724	2.23330962979763e-05	0.147062658220569	1.15842654570189	3.29907496783249e-12	0.0432181992033226	1.0441657061208	0.821918084200591	0.982841409648763	FALSE
N14_ENDOMETRIOSIS	RHEUMA_SEROPOS_OTH_ICD10	PGS003447	16	2261	5271	241453	-0.373460953177714	0.688347863568303	0.238718826752669	0.143428451134428	1.15422422441879	9.7333741545419e-12	0.653167585048052	1.92161808753803	0.0145761465302502	0.454076634173399	FALSE
N14_ENDOMETRIOSIS	RHEUMA_SEROPOS_OTH	PGS003447	18	2259	5482	241242	-0.314335869631806	0.730273710202142	0.286954616238938	0.143035988659931	1.15377132360265	1.13020245038766e-11	0.63076874583367	1.87905453952251	0.0116587567594585	0.425954621304763	FALSE
N14_ENDOMETRIOSIS	RHEUMA_SEROPOS_WIDE	PGS003447	19	2258	5540	241184	-0.294972932403534	0.74455174041922	0.313047530967123	0.142509714143373	1.15316428290614	1.35781633489179e-11	0.668116551396994	1.95056007911919	0.00626487244106116	0.339657895594291	FALSE
N14_ENDOMETRIOSIS	RHEUMA_OTHER_WIDE	PGS003447	12	2265	3576	243148	-0.127953416893967	0.879894366402548	0.675151873077356	0.146911474956216	1.15825142423325	2.91327209469291e-12	0.15910366788281	1.17245948677338	0.58721238096401	0.949327784426073	FALSE
N14_ENDOMETRIOSIS	FALLS	PGS003447	189	2088	38268	208456	0.0202235512606914	1.02042943281674	0.794039816928266	0.152155330967712	1.1643410806132	3.77452953946203e-12	-0.0537119634913907	0.94770504084354	0.481856560060705	0.928399353052588	FALSE
N14_ENDOMETRIOSIS	K11_GINGIVITIS_PERIODONTAL	PGS003447	280	1997	40885	205839	0.279783546019168	1.32284344661602	3.08700356616986e-05	0.143158709233874	1.15391292377013	1.70505998954103e-10	0.0357962665437749	1.03644466652534	0.574503661267543	0.947347528455723	FALSE
N14_ENDOMETRIOSIS	AB1_SEPSIS_EXPLICIT	PGS003447	30	2247	4317	242407	0.154411082123476	1.16697050890448	0.421134314417528	0.145274412364687	1.15635684535028	6.22171053454942e-12	0.176714512344848	1.19329037482299	0.318667667552486	0.879359169383402	FALSE
N14_ENDOMETRIOSIS	AB1_SEPSIS_CONDITION	PGS003447	54	2223	11871	234853	0.0534573807640136	1.0549120312647	0.702565836048334	0.147031224221939	1.15839013229576	4.41980267318202e-12	0.0303141098482496	1.03077826071102	0.826965362552671	0.98354464725209	FALSE
N14_ENDOMETRIOSIS	O15_POSTPART_HAEMORRH_PLACENTA	PGS003447	23	2254	3656	243068	-0.116781745397991	0.889779370414967	0.578953608901811	0.148052836148594	1.15957416217717	2.25608537678306e-12	-0.0344762722788086	0.96611126303322	0.867918053652734	0.987807596380665	FALSE
N14_ENDOMETRIOSIS	O15_POSTPART_HAEMORRH_ANATOMY	PGS003447	24	2253	2755	243969	0.235016148567152	1.26492919536201	0.253430004231482	0.148447116598809	1.16003144974374	1.9827936054427e-12	-0.0645277311929646	0.937510115627642	0.752471526483522	0.974825215291818	FALSE
N14_ENDOMETRIOSIS	N14_HYPERTROPHYBREAST_BOTH	PGS003447	29	2248	4624	242100	0.38733667626493	1.47305234955969	0.0493334704241447	0.14577163221214	1.15693195188987	5.16887283602171e-12	0.134520783335249	1.14398843465048	0.47049339215409	0.926070041904734	FALSE
N14_ENDOMETRIOSIS	J10_ASTHMA_OTHER_THAN_NONALLERGIC	PGS003447	131	2146	19080	227644	0.185740715689834	1.20411001306486	0.0416275927262808	0.148175154319289	1.15971600784245	7.19355919552424e-12	-0.00527859101778802	0.994735316262736	0.953239971923549	0.995891688755064	FALSE
N14_ENDOMETRIOSIS	K11_EMBED_TEETH	PGS003447	16	2261	1605	245119	0.0690130360246657	1.07145017650824	0.790823926478118	0.150737234065204	1.16269110232437	8.21564835515736e-13	-0.4359232450093	0.646667358977748	0.086739801827681	0.706871197532045	FALSE
N14_ENDOMETRIOSIS	K11_ANOMALI_DENTAL_ARCH_RELATIONS1	PGS003447	31	2246	4231	242493	-0.484444783035806	0.616039137209519	0.00965022892418493	0.147015488099925	1.15837190387072	3.58014047108759e-12	0.0706276604796552	1.07318156355932	0.688508319623113	0.966444763357016	FALSE
N14_ENDOMETRIOSIS	K11_EMBIMPACT_TEETH	PGS003447	73	2204	5089	241635	0.450358302493692	1.56887421633963	0.000180720479546413	0.150930729309639	1.16291609929064	1.48567775475419e-12	-0.109494939738674	0.896286699795558	0.359130096774434	0.894022432489192	FALSE
N14_ENDOMETRIOSIS	K11_ERUPTION	PGS003447	32	2245	2548	244176	0.257425432258282	1.29359534690009	0.150693219807496	0.150921548084393	1.16290542234501	9.3077934459673e-13	-0.231489765143025	0.793350815293697	0.191514222051465	0.815014742005497	FALSE
N14_ENDOMETRIOSIS	K11_IMPACTED_TEETH	PGS003447	51	2226	3254	243470	0.519597935608736	1.68135150221234	0.000356774474588076	0.146729224158472	1.1580403512219	4.76556267037619e-12	0.0264351044346662	1.02678761113701	0.851829629606712	0.986359080600144	FALSE
N14_ENDOMETRIOSIS	CD2_NEOPLASM	PGS003447	448	1829	85756	160968	0.360275482046375	1.43372432547353	7.77485677873576e-10	0.14463978579461	1.15562322338435	6.37708198171663e-10	0.01438898134155	1.0144930010473	0.786010365050209	0.978716333592008	FALSE
N14_ENDOMETRIOSIS	IBD_VIRAL_HEPATITIS	PGS003447	11	2266	836	245888	0.693931249678468	2.00156875316213	0.0218342696429646	0.148361509284259	1.15993214681713	1.75782434125469e-12	-0.100991108396411	0.903941070335796	0.741153221042898	0.973675080548744	FALSE
N14_ENDOMETRIOSIS	AB1_INTESTINAL_INFECTIONS	PGS003447	224	2053	19880	226844	0.269295984475438	1.30904253998113	0.000158709331975818	0.149871846131723	1.16168535871602	1.17083147785775e-11	-0.0212735729268239	0.978951113411404	0.763751774949253	0.97622011823212	FALSE
N14_ENDOMETRIOSIS	AB1_SEPSIS	PGS003447	12	2265	3612	243112	-0.50892541533771	0.601141208981041	0.0797256971384975	0.147972467896518	1.15948097297338	2.04634823577349e-12	-0.0509931641386808	0.950285166527836	0.859076789615191	0.987130472478102	FALSE
N14_ENDOMETRIOSIS	AB1_VIRAL_SKIN_MUCOUS_MEMBRANE	PGS003447	53	2224	6365	240359	0.194924113115577	1.21521876382465	0.161508126937833	0.150641015287018	1.16257923498906	1.26280322078761e-12	-0.134924148078029	0.873782187232724	0.349792845950273	0.891411008419312	FALSE
N14_ENDOMETRIOSIS	AB1_VIRAL_HEPATITIS	PGS003447	12	2265	979	245745	0.62117788709281	1.86111893925488	0.0319795785971945	0.148264765185827	1.15981993565531	1.83788971549284e-12	-0.0750764742457497	0.927672540557983	0.796870445393744	0.98017539423403	FALSE
N14_ENDOMETRIOSIS	AB1_OTHER_VIRAL	PGS003447	76	2201	6003	240721	0.335000235578469	1.39794071454716	0.00437900782966215	0.148881066643924	1.16053495468379	3.05901677220868e-12	-0.0335269117153555	0.967028886475086	0.774603255677455	0.977331896571534	FALSE
N14_ENDOMETRIOSIS	AB1_MYCOSES	PGS003447	29	2248	3541	243183	0.449387231360398	1.56735146734483	0.0176370621406212	0.147582044256428	1.15902837255	2.87344240749364e-12	0.00402693770332029	1.00403505671154	0.981878797032425	0.998597814206621	FALSE
N14_ENDOMETRIOSIS	AB1_BACT_BIR_OTHER_INF_AGENTS	PGS003447	14	2263	1289	245435	-0.00670090409795008	0.993321496896349	0.981168568325203	0.14631471924221	1.1575604372733	3.58596494743333e-12	0.263264343921554	1.30117063004127	0.359429376242738	0.894231355627735	FALSE
N14_ENDOMETRIOSIS	CD2_BENIGN_SALIVARY	PGS003447	11	2266	1244	245480	0.886373370589556	2.4263143330863	0.00661073876220356	0.146411465907888	1.15767243280344	3.4190433702632e-12	0.276154695677358	1.31805174516464	0.359359984080703	0.89416893804368	FALSE
N14_ENDOMETRIOSIS	CD2_BENIGN_BONE_CARTILAGE	PGS003447	18	2259	1333	245391	0.728091457342007	2.0711240046894	0.00427991610567175	0.14559451064395	1.15672705243486	4.85653400166338e-12	0.294629859332609	1.34262930499505	0.226750351608451	0.834549913976234	FALSE
N14_ENDOMETRIOSIS	CD2_BENIGN_LIPOMATOUS	PGS003447	22	2255	4648	242076	0.290132875556757	1.33660507837046	0.178879282012918	0.148425222000295	1.16000605159893	1.94708834292686e-12	-0.0708888635629323	0.931565417236147	0.74223231990837	0.973675080548744	FALSE
N14_ENDOMETRIOSIS	CD2_BENIGN_HEAMANGIOMA_LYMPHANGIOMA	PGS003447	16	2261	1345	245379	0.597216720491587	1.81705438558182	0.0219860480283488	0.146738729418286	1.15805135874862	3.19391490732036e-12	0.172006523282097	1.18768558079672	0.522587158518849	0.936249863820452	FALSE
N14_ENDOMETRIOSIS	CD2_BENIGN_CONNECTIVE_SOFT	PGS003447	16	2261	1553	245171	0.680746687242754	1.97535215194855	0.00671735516027302	0.148490981118623	1.16008233508228	1.78384235806807e-12	-0.0937939991881721	0.91047030054464	0.709305141887427	0.969553111120319	FALSE
N14_ENDOMETRIOSIS	CD2_BENIGN_MELANOCYTIC	PGS003447	39	2238	4595	242129	0.377747697393675	1.45899478824687	0.0251686384656582	0.14511052660594	1.15616735045948	7.09207415007971e-12	0.152510667190614	1.16475488669074	0.351684211453652	0.891830758161231	FALSE
N14_ENDOMETRIOSIS	CD2_BENIGN_SKIN	PGS003447	24	2253	5931	240793	-0.00178510013119309	0.998216492212408	0.993115615269769	0.150505105533055	1.16242123986805	9.79309173533269e-13	-0.262629605803942	0.769026687587267	0.201087718465957	0.820708424204922	FALSE
N14_ENDOMETRIOSIS	CD2_INSITU_CERVIX_UTERI	PGS003447	23	2254	2449	244275	0.451146169586125	1.57011076776197	0.0427844875334141	0.145533910589643	1.15665695683658	5.2290684397474e-12	0.214117426904001	1.2387681109571	0.307531607121662	0.876059737765336	FALSE
N14_ENDOMETRIOSIS	D3_ANAEMIA_IRONDEF	PGS003447	44	2233	5953	240771	0.426489799969531	1.53187090173325	0.00716754711474123	0.144938033218527	1.15596793643608	8.01246145691975e-12	0.13903869382895	1.14916856487523	0.359595625699146	0.894243822503053	FALSE
N14_ENDOMETRIOSIS	D3_OTHERANAEMIA	PGS003447	15	2262	4083	242641	-0.00962580527510831	0.99042037449721	0.970735969946475	0.147648831169628	1.15910578306229	2.3531658911391e-12	0.010607081790655	1.01066353631206	0.96721073262358	0.997275003392327	FALSE
N14_ENDOMETRIOSIS	E4_OBESITY	PGS003447	64	2213	11770	234954	0.111510858209435	1.11796588304733	0.383079558138183	0.150543753123723	1.16246616551644	1.54626620459599e-12	-0.0995000818558986	0.905289875765189	0.428977435652567	0.916933940023159	FALSE
N14_ENDOMETRIOSIS	E4_DM1	PGS003447	89	2188	4561	242163	-0.175941221612959	0.838667277398177	0.110675824476974	0.14902675398518	1.16070404225243	3.17448115776736e-12	-0.0337361678382681	0.966826550930272	0.76172595592737	0.976118285696157	FALSE
N14_ENDOMETRIOSIS	E4_DM2	PGS003447	68	2209	23662	223062	-0.228802229809186	0.795485841335812	0.073031443146651	0.146310309135982	1.15755533232006	6.55571010697011e-12	0.0472247676364314	1.04835761946413	0.702063724994448	0.968892560190051	FALSE
N14_ENDOMETRIOSIS	E4_DM2_STRICT	PGS003447	41	2236	21278	225446	-0.492639250640433	0.611011651374027	0.00213657644393358	0.149408776118348	1.16114754159452	1.71525437816637e-12	-0.0978917380766028	0.906747064621534	0.536761947315928	0.939490512266684	FALSE
N14_ENDOMETRIOSIS	E4_THYROID	PGS003447	204	2073	40455	206269	0.185090805847428	1.20332770435863	0.0151535296867662	0.149728337412198	1.16151865869943	9.79014756514646e-12	-0.0212599677168165	0.978964432337492	0.773208299918356	0.97705329926134	FALSE
N14_ENDOMETRIOSIS	E4_HYTHY_AI_STRICT	PGS003447	139	2138	29667	217057	0.114088915172055	1.12085178118258	0.203196221622739	0.151188817742643	1.16321627321847	2.89973700609978e-12	-0.0557947765309459	0.945733202624833	0.525979865402011	0.937317090059626	FALSE
N14_ENDOMETRIOSIS	E4_NONTOXIC_THYROID	PGS003447	34	2243	7030	239694	0.299483167636645	1.34916133711147	0.0902294377604557	0.14746299953232	1.1588904045495	3.07053856754188e-12	0.016580472800028	1.01671869169404	0.924408388874586	0.993718076358682	FALSE
N14_ENDOMETRIOSIS	E4_GLUCOPANCREAS	PGS003447	13	2264	846	245878	0.116897425232465	1.12400412931491	0.711785041385486	0.145564732698037	1.1566926079921	4.65226456807661e-12	0.360329086662663	1.43380118177577	0.191000512353949	0.814900221847776	FALSE
N14_ENDOMETRIOSIS	E4_OVARDYS	PGS003447	25	2252	1921	244803	0.540744160855009	1.71728432257768	0.00983606735900753	0.145813781331761	1.15698071658079	4.92097261010396e-12	0.169761457069337	1.18502213894826	0.383409871652991	0.903310769684032	FALSE
N14_ENDOMETRIOSIS	E4_PCOS_BROAD	PGS003447	49	2228	3032	243692	0.715429179194908	2.04506419294429	2.62530089594037e-06	0.143202523081577	1.15396348224281	1.50479970368176e-11	0.205983983860224	1.22873352426984	0.145009406381696	0.77826244968583	FALSE
N14_ENDOMETRIOSIS	E4_PCOS_CONCORTIUM	PGS003447	224	2053	30179	216545	0.431643038979339	1.53978537369024	4.12715772260305e-09	0.15047940818112	1.16239136910415	1.00643657753366e-11	-0.0389646499614012	0.961784707671979	0.57898957541408	0.948196537504969	FALSE
N14_ENDOMETRIOSIS	F5_ALCOHOL	PGS003447	43	2234	5963	240761	0.164581453368505	1.17889959098373	0.293399926791626	0.153230192873491	1.16559325932512	4.77030055521687e-13	-0.284018306913618	0.752752863998399	0.0644576052848903	0.666712966489665	FALSE
N14_ENDOMETRIOSIS	F5_SCHIZO	PGS003447	30	2247	6479	240245	-0.429901509709635	0.650573166708123	0.0209738231622975	0.147080406519492	1.15844710598496	3.35873605212161e-12	0.0366350781331566	1.03731441304911	0.842245587944814	0.985364814829022	FALSE
N14_ENDOMETRIOSIS	F5_PHOBANX	PGS003447	32	2245	2597	244127	0.417202538913063	1.51770987711629	0.0213306366332115	0.146817652752943	1.15814275963034	3.79926946340735e-12	0.0688962153977589	1.0713250163377	0.690043493475485	0.966523026218378	FALSE
N14_ENDOMETRIOSIS	F5_SLEEP	PGS003447	25	2252	2671	244053	0.411388634397945	1.50891165759591	0.0474326159777295	0.146113016544078	1.15732697775535	4.43262503255892e-12	0.158139321586486	1.17132937480695	0.426383746770679	0.916153779109277	FALSE
N14_ENDOMETRIOSIS	F5_ALLANXIOUS	PGS003447	179	2098	14935	231789	0.557601898851048	1.74647924050185	1.87926501082601e-12	0.154182212471196	1.16670345533128	1.77188571521679e-12	-0.0807328567015756	0.922440082218483	0.299759941502736	0.873180974341072	FALSE
N14_ENDOMETRIOSIS	F5_BEHEMOCHILD	PGS003447	55	2222	3747	242977	0.177223631168627	1.19389805609291	0.198536381612651	0.152154381418624	1.16433997501471	7.76130146460961e-13	-0.189470888369416	0.827396803416943	0.175640209416933	0.805637731190253	FALSE
N14_ENDOMETRIOSIS	F5_UNSMENDIS	PGS003447	60	2217	9155	237569	-0.0218054225209621	0.978430597089522	0.868587405121043	0.148691139314088	1.16031455830898	2.72491641681846e-12	-0.0376240608504609	0.963074930414202	0.774167572913774	0.977216949249062	FALSE
N14_ENDOMETRIOSIS	F5_SUBSNOALCO	PGS003447	17	2260	2654	244070	0.0371741952348773	1.03787379776243	0.879976752789417	0.149862390395306	1.1616743741774	1.13823105587378e-12	-0.26809724288068	0.764833402883209	0.254070916121873	0.850935801717636	FALSE
N14_ENDOMETRIOSIS	F5_NEUROTIC	PGS003447	267	2010	23965	222759	0.57775646866421	1.78203588915638	3.77087187318479e-18	0.157558603152145	1.17064935971407	1.75931584532798e-12	-0.0805246345307857	0.922632174693089	0.216154215342981	0.828865867997898	FALSE
N14_ENDOMETRIOSIS	F5_BEHAVE	PGS003447	71	2206	6155	240569	0.318310238168494	1.3748027113488	0.0109290887906361	0.14342827813108	1.15422402473415	1.75498451269515e-11	0.136960989699639	1.14678341128247	0.252674270291474	0.850466126944731	FALSE
N14_ENDOMETRIOSIS	F5_EATING	PGS003447	40	2237	3053	243671	0.231981505796756	1.26109640563942	0.164071230512339	0.145105525011348	1.15616156779358	7.27757134261582e-12	0.140897363471125	1.15130647582011	0.373003617279318	0.899102740816644	FALSE
N14_ENDOMETRIOSIS	F5_PERSONALITY	PGS003447	57	2220	5196	241528	0.473344912144424	1.60535499393072	0.000456078853418658	0.148802676424838	1.1604439836601	2.52379180946274e-12	-0.0318024590325756	0.968697920704365	0.814687790974433	0.982144308056421	FALSE
N14_ENDOMETRIOSIS	FE_STRICT	PGS003447	13	2264	2366	244358	-0.451874565602047	0.636433995433591	0.16059102137492	0.151755816864238	1.16387600283899	5.56560089093943e-13	-0.742246889425932	0.476043096765458	0.0121122027742326	0.429998823932326	FALSE
N14_ENDOMETRIOSIS	G6_MIGRAINE	PGS003447	160	2117	13158	233566	0.652591500613104	1.92051139207351	3.84917557926338e-15	0.150816604756904	1.1627833895838	4.20014647392952e-12	-0.0413409527326298	0.959501929366221	0.615903294528116	0.954494698060038	FALSE
N14_ENDOMETRIOSIS	G6_NERPLEX	PGS003447	126	2151	24096	222628	0.32130696204562	1.37892879473873	0.000737781077660584	0.146670939468529	1.15797285716604	1.10830365745113e-11	0.0221677877682695	1.02241531886395	0.808823632403157	0.981387945310955	FALSE
N14_ENDOMETRIOSIS	G6_SLEEPAPNO_INCLAVO	PGS003447	29	2248	12417	234307	-0.253200890465186	0.776311912496656	0.193890047375963	0.146305937847335	1.15755027232264	4.27792650248062e-12	0.115369406279989	1.12228794122054	0.541314419938918	0.940628111901588	FALSE
N14_ENDOMETRIOSIS	H7_ALLERGICCONJUNCTIVITIS	PGS003447	153	2124	16854	229870	0.279342261112352	1.32225982455022	0.00102193543374306	0.145999046043591	1.1571950841366	1.78281585558673e-11	0.0247281101575818	1.02503638565219	0.770393885413028	0.976737450872998	FALSE
N14_ENDOMETRIOSIS	H7_LACRIMALSYSTEM	PGS003447	30	2247	7118	239606	0.0662598368928444	1.06850431794093	0.726297591473984	0.146633815473182	1.15792986938502	3.90883698118107e-12	0.0812541056811819	1.0846464763838	0.658403204546674	0.961913107758878	FALSE
N14_ENDOMETRIOSIS	H7_CONJUNCTIVITIS	PGS003447	185	2092	20905	225819	0.271566629189754	1.31201828765968	0.000498097888080019	0.146313941343388	1.15755953680875	2.2614981599847e-11	0.0157865494668226	1.01591181534276	0.839105389840106	0.985002658942356	FALSE
N14_ENDOMETRIOSIS	H7_KERATITIS	PGS003447	24	2253	5262	241462	-0.0228659705545669	0.977393474500131	0.911677894198438	0.150257533298195	1.16213349226448	1.0710961263508e-12	-0.235861952287167	0.789889708874318	0.249327812359929	0.84903101457353	FALSE
N14_ENDOMETRIOSIS	H7_IRIDOCYC_ANTER	PGS003447	15	2262	3206	243518	-0.101071623058131	0.903868292756174	0.718103595665275	0.146494878183535	1.15776900092294	3.49188204839838e-12	0.184497639829794	1.20261414290745	0.470134397524943	0.926028033459899	FALSE
N14_ENDOMETRIOSIS	H7_LENS	PGS003447	11	2266	20978	225746	-1.25584884432472	0.284833965883322	4.52221057967731e-05	0.147757921723812	1.15923223745189	2.16221906258284e-12	-0.00283078267941361	0.997173220207883	0.992522281944815	0.999361671313152	FALSE
N14_ENDOMETRIOSIS	H7_RETINALDETACH	PGS003447	17	2260	4004	242720	0.440619320044294	1.55366913905227	0.0734590239233092	0.149264091593075	1.16097955366661	1.3835329306514e-12	-0.193641944658537	0.823952872185006	0.430200137123468	0.917098764254597	FALSE
N14_ENDOMETRIOSIS	H7_VITRBODYGLOBE	PGS003447	12	2265	6515	240209	-0.306159006833161	0.73626953826036	0.337180146637246	0.145917929881702	1.15710122071979	4.09036429706658e-12	0.331610054982957	1.3932094674855	0.247487925845839	0.847608348782348	FALSE
N14_ENDOMETRIOSIS	H7_STRABOTH	PGS003447	45	2232	4836	241888	-0.0331958053347496	0.967349128923861	0.827355047355547	0.148108480813186	1.15963868808774	2.72627791096664e-12	-0.0200053635611777	0.980193415965304	0.897346451988701	0.99078916988291	FALSE
N14_ENDOMETRIOSIS	H7_REFRAACCOMMODIS	PGS003447	35	2242	4382	242342	-0.0265195965927043	0.973828959919055	0.877664645749409	0.147903920597834	1.15940149640879	2.64083988615132e-12	-0.0123694268106034	0.987706760096219	0.943531991718645	0.995254582314524	FALSE
N14_ENDOMETRIOSIS	H7_VISUDISTURB	PGS003447	33	2244	7292	239432	-0.127744148216307	0.880078520001203	0.470089706650508	0.147150413301877	1.15852820797823	3.37522535751427e-12	0.0324168495997194	1.03294799953335	0.854385346813579	0.98648463618364	FALSE
N14_ENDOMETRIOSIS	H7_EYEOTH	PGS003447	11	2266	2153	244571	-0.0567302570150716	0.944848901358366	0.857549250747737	0.146915431316671	1.15825600670245	2.88009388734787e-12	0.168673591629612	1.18373369527173	0.581039791764623	0.948528596382966	FALSE
N14_ENDOMETRIOSIS	H8_EXTOTITIS	PGS003447	23	2254	2979	243745	0.384736906648271	1.46922772654107	0.0689531918781964	0.150000580468212	1.16183491713632	1.13891540753415e-12	-0.222372283722335	0.800617252076163	0.304834901731271	0.875004472245508	FALSE
N14_ENDOMETRIOSIS	H8_MED_SUPP	PGS003447	106	2171	9262	237462	-0.116634083506473	0.889910766620704	0.247830214228646	0.150974276768529	1.16296674243435	2.04652179388441e-12	-0.0748923446328629	0.9278433682705	0.460693438694292	0.923558964238981	FALSE
N14_ENDOMETRIOSIS	H8_VERTIGO	PGS003447	22	2255	7378	239346	-0.0869740734808278	0.916700862187538	0.688416371727608	0.147929306823629	1.15943092961057	2.29425634082514e-12	-0.0224021481575282	0.977846916634503	0.917708663934434	0.992850664644223	FALSE
N14_ENDOMETRIOSIS	H8_CONSENHEARINGLOSS	PGS003447	24	2253	12350	234374	-0.517713936659171	0.595881214292398	0.0149001308642698	0.151706134317706	1.16381817995173	6.29450511125682e-13	-0.40236608239555	0.668735888438087	0.0560246929279217	0.650699991095511	FALSE
N14_ENDOMETRIOSIS	H8_OTHHEARINGLOSS	PGS003447	11	2266	2961	243763	0.219375443855395	1.24529872868687	0.472604890325674	0.147834144074707	1.15932060022583	2.1067862654692e-12	-0.0271691475668094	0.973196613762292	0.928942980427768	0.994105782939902	FALSE
N14_ENDOMETRIOSIS	I9_STR_EXH	PGS003447	15	2262	5181	241543	0.0959323744353951	1.10068462705773	0.716931701560817	0.147420211175658	1.1588408185944	2.51283706794137e-12	0.0506042499669396	1.05190651885893	0.850659794218799	0.986095997662071	FALSE
N14_ENDOMETRIOSIS	I9_VHD	PGS003447	13	2264	5999	240725	-0.278809499965387	0.756684037821184	0.323810400350592	0.149325575936116	1.16105093792624	1.28166523920577e-12	-0.299665366260446	0.741066164936177	0.294236125717067	0.871026329014589	FALSE
N14_ENDOMETRIOSIS	FG_CEREBVASC	PGS003447	25	2252	7933	238791	-0.0164640590471927	0.983670732818737	0.936231338079234	0.147183190570118	1.1585661819904	3.05597424794996e-12	0.0495431201131161	1.05079090146048	0.807202157477475	0.981136447411236	FALSE
N14_ENDOMETRIOSIS	I9_DISVEINLYMPH	PGS003447	110	2167	31038	215686	-0.166281073372089	0.846808185504181	0.101228405623353	0.149568129038629	1.16133258858965	3.59190581663006e-12	-0.0399543673585212	0.960833283512696	0.682737590354966	0.96528852693378	FALSE
N14_ENDOMETRIOSIS	I9_DVTANDPULM	PGS003447	17	2260	4841	241883	0.0302361188239848	1.03069787239351	0.904128409951061	0.15073860054875	1.16269269112372	8.28344445210009e-13	-0.407523573251591	0.665295768028653	0.0939147913434883	0.716039860467062	FALSE
N14_ENDOMETRIOSIS	J10_UPPERINFEC	PGS003447	343	1934	32042	214682	0.278300071763376	1.32088249728706	3.8153901124784e-06	0.144064195459977	1.1549582492212	2.46874575980406e-10	0.0255611779195446	1.0258906662073	0.66385597579021	0.962680917992407	FALSE
N14_ENDOMETRIOSIS	J10_PNEUMONIA	PGS003447	134	2143	18054	228670	0.244527624335167	1.27701793850864	0.0063141871944695	0.152986028731436	1.16530869798823	1.50481962750817e-12	-0.0894646485430423	0.914420590653076	0.319662951147718	0.879822166537461	FALSE
N14_ENDOMETRIOSIS	J10_PNEUMOBACT	PGS003447	30	2247	5055	241669	0.0123240034593958	1.01240025691735	0.949221906873848	0.145215184883411	1.15628835927502	6.19033278529567e-12	0.199191652319415	1.22041583901419	0.290366293505038	0.868731486197435	FALSE
N14_ENDOMETRIOSIS	J10_LOWERINF	PGS003447	79	2198	8330	238394	0.213469469478273	1.23796570195236	0.0646258822843467	0.149105286589265	1.16079519894278	2.89790805353831e-12	-0.0359380708847369	0.964700034652885	0.756562019017597	0.975255700884428	FALSE
N14_ENDOMETRIOSIS	J10_UPPERDIS	PGS003447	567	1710	58148	188576	0.249477664258962	1.28335489945301	3.94013148259153e-07	0.146723326847701	1.1580335219182	1.31310180095451e-09	0.00412958065251215	1.00413811912008	0.932409667491424	0.994233278890199	FALSE
N14_ENDOMETRIOSIS	J10_PLEURA	PGS003447	22	2255	2981	243743	0.752339507669309	2.12195855239208	0.00107995920606524	0.145467636445099	1.15658030292635	5.26592045351231e-12	0.245448473532552	1.27819442105073	0.269465981901376	0.859787315664808	FALSE
N14_ENDOMETRIOSIS	J10_ASTHMA_INCLAVO	PGS003447	209	2068	29697	217027	0.199671752653565	1.2210019017395	0.00702502383258694	0.144200710857413	1.15511592956827	5.81572210817624e-11	0.0412584557224975	1.04212141298468	0.570831198015082	0.946806032257111	FALSE
N14_ENDOMETRIOSIS	K11_IBD	PGS003447	57	2220	5697	241027	0.519583920482705	1.68132793802426	0.000180852164170133	0.144367962005764	1.15530914019087	1.10667096605199e-11	0.141868804061078	1.15242544508028	0.289215569276882	0.868410448199183	FALSE
N14_ENDOMETRIOSIS	K11_CARIES	PGS003447	18	2259	2997	243727	-0.178765579452879	0.836301922774479	0.492982298461072	0.145313206815536	1.15640170644926	5.34945308478755e-12	0.300956253564163	1.35115023223817	0.198239670769859	0.819825128098971	FALSE
N14_ENDOMETRIOSIS	K11_CARIES_INCLAVO	PGS003447	597	1680	84688	162036	0.352886889085844	1.42317015825158	2.20192907353563e-11	0.143967581250288	1.15484666923292	3.94195726243694e-09	0.0145435500365142	1.01464982202602	0.760046970572919	0.975923222480564	FALSE
N14_ENDOMETRIOSIS	K11_PULPITIS_2	PGS003447	647	1630	93446	153278	0.375074486977587	1.45509979656756	5.32073176472741e-13	0.140906063515976	1.15131649228166	1.40841698021666e-08	0.0235473351577772	1.02382676260099	0.611883144106083	0.953901704031736	FALSE
N14_ENDOMETRIOSIS	K11_PULPITIS_2_ONLYAVO	PGS003447	640	1637	92149	154575	0.380113446681143	1.46245049017805	3.28090905558571e-13	0.142405718507983	1.1530443650894	9.1491090444655e-09	0.0187004860846515	1.01887643524149	0.688014280171769	0.966372984531191	FALSE
N14_ENDOMETRIOSIS	K11_PULP_PERIAPICAL	PGS003447	23	2254	4451	242273	0.117135235395146	1.12427146070556	0.603886862026751	0.14526870602444	1.1563502468035	5.76736995632562e-12	0.228178909723459	1.25631007141458	0.268159236962993	0.859489597269632	FALSE
N14_ENDOMETRIOSIS	K11_PULP_PERIAPICAL_INCLAVO	PGS003447	234	2043	39057	207667	0.354475285719124	1.42543251322238	1.03010960322027e-06	0.143860712596741	1.15472325891879	8.60831701086825e-11	0.0349082180908146	1.03552466200741	0.611919898409544	0.953901704031736	FALSE
N14_ENDOMETRIOSIS	K11_PARODON_EARLY	PGS003447	20	2257	1188	245536	0.762464561416287	2.14355263291768	0.00147838624651403	0.15233953776458	1.16455557990963	4.9269603668371e-13	-0.53008011006768	0.58855781838307	0.0171843268424342	0.47344659437961	FALSE
N14_ENDOMETRIOSIS	K11_PARODON_OPER_EARLY	PGS003447	20	2257	1189	245535	0.762254699144346	2.14310282929217	0.00148295733619805	0.152339643137945	1.16455570262277	4.92667471103104e-13	-0.530187094418532	0.588494855275025	0.017167351995638	0.473174773056966	FALSE
N14_ENDOMETRIOSIS	K11_DISORD_TEETH	PGS003447	15	2262	2627	244097	0.0653528169470493	1.06753560260087	0.84057879355559	0.143965540198108	1.15484431213302	8.15393305855796e-12	0.530127651015968	1.69914919289626	0.0405998311675356	0.601378569715779	FALSE
N14_ENDOMETRIOSIS	K11_APPENDIX	PGS003447	143	2134	17100	229624	0.201664650337897	1.22343765990428	0.0215933427081242	0.14600544583285	1.15720248996497	1.74775129021082e-11	0.025053618147451	1.02537009749561	0.76698850018295	0.976528657485218	FALSE
N14_ENDOMETRIOSIS	K11_HERNIA	PGS003447	79	2198	14798	231926	0.146747752374988	1.15806180784303	0.204815957642241	0.149207108572865	1.16091339943009	2.75928480642227e-12	-0.0436963579285806	0.957244573074276	0.70870294404628	0.969553111120319	FALSE
N14_ENDOMETRIOSIS	K11_ENERCOLNONINF	PGS003447	75	2202	8614	238110	0.336026775040834	1.39937649267206	0.00522944174706016	0.145010122893063	1.1560512727922	1.09463250742067e-11	0.0818275021249193	1.08526858715708	0.482143853007219	0.9284878831541	FALSE
N14_ENDOMETRIOSIS	K11_PERITON	PGS003447	16	2261	1165	245559	1.05410612787549	2.86940912239186	2.76385828062466e-05	0.148969872154992	1.16063802115992	1.51847040006829e-12	-0.166409713799083	0.846699258743959	0.497255317196534	0.931495535243114	FALSE
N14_ENDOMETRIOSIS	K11_LIVER	PGS003447	22	2255	4163	242561	0.244895949968852	1.27748838358324	0.287605307774248	0.14546426688589	1.15657640576711	5.29569766608473e-12	0.228219802581035	1.25636144657383	0.288655405060147	0.868197726545516	FALSE
N14_ENDOMETRIOSIS	K11_GALLBILPANC	PGS003447	99	2178	25598	221126	-0.0326995196551894	0.967829329592183	0.756459961975547	0.151843903499851	1.16397852927589	1.48442816670228e-12	-0.0945561378015768	0.909776660330807	0.357851427800325	0.893409095052321	FALSE
N14_ENDOMETRIOSIS	K11_OTHDIG	PGS003447	36	2241	5630	241094	0.0793989114196216	1.08263611184996	0.648441775276061	0.14535164377039	1.15644615586369	6.36164721167899e-12	0.153709385754751	1.16615193716397	0.364461689991614	0.895336048793962	FALSE
N14_ENDOMETRIOSIS	TEMPOROMANDIB_INCLAVO	PGS003447	89	2188	8325	238399	0.632523651072594	1.88235499732646	3.92198383585562e-08	0.139894727263195	1.15015271275999	6.52058654234487e-11	0.174092998533626	1.19016624438931	0.102709020828066	0.730060468451608	FALSE
N14_ENDOMETRIOSIS	CHOLELITH_BROAD	PGS003447	91	2186	23160	223564	-0.00259542514267153	0.997407940061156	0.981111196698253	0.152304515692518	1.16451479547437	1.15562755512e-12	-0.114384196531883	0.89191521931353	0.285389203026476	0.86618325724873	FALSE
N14_ENDOMETRIOSIS	APPENDACUT_NOCOMPLIC	PGS003447	103	2174	12451	234273	0.180019954359831	1.19724125306622	0.0753888540240217	0.152487865105537	1.16472832815352	1.32746842240954e-12	-0.103024234955311	0.902105110739552	0.295117201610432	0.8712894082481	FALSE
N14_ENDOMETRIOSIS	APPENDICITIS_BROAD	PGS003447	143	2134	16943	229781	0.209625356123279	1.23321595659324	0.0169293032974748	0.145918800762051	1.15710222841695	1.79501602688605e-11	0.0266262813965329	1.02698392803802	0.752839659929961	0.974825215291818	FALSE
N14_ENDOMETRIOSIS	ABDOM_HERNIA	PGS003447	28	2249	5712	241012	0.098665975839457	1.10369757632465	0.619058529090821	0.146270072340416	1.15750875693983	4.26333189093969e-12	0.120062352865227	1.12756715643044	0.539127232878136	0.940144963254528	FALSE
N14_ENDOMETRIOSIS	L12_PSORIASIS	PGS003447	16	2261	4325	242399	-0.146703104140892	0.863550323875625	0.561812070668158	0.149307113677848	1.16102950250183	1.35511577219218e-12	-0.221849574988313	0.801035851099584	0.369413812224719	0.897091672549245	FALSE
N14_ENDOMETRIOSIS	L12_DERMATITISNAS	PGS003447	51	2226	10430	236294	0.0392339701616124	1.04001378738005	0.787769448376053	0.145998808052857	1.15719480873493	6.20853788857141e-12	0.0727206600672118	1.07543008438497	0.600191264799204	0.951936234736071	FALSE
N14_ENDOMETRIOSIS	L12_URTICARIA	PGS003447	53	2224	6556	240168	0.235692023380104	1.26578441812453	0.0908071352326528	0.150477414937534	1.16238905217732	1.35283595147916e-12	-0.123570899115995	0.88375898129231	0.383467842353669	0.903315352129733	FALSE
N14_ENDOMETRIOSIS	L12_ACNE	PGS003447	24	2253	1592	245132	0.533486782929352	1.70486645632071	0.00947154545154688	0.149349930368889	1.16107921500759	1.47383172926258e-12	-0.1442259493978	0.865692123345444	0.463242260360364	0.924549842560332	FALSE
N14_ENDOMETRIOSIS	L12_ATROPHICSKIN	PGS003447	15	2262	2274	244450	0.543492512368852	1.72201051518973	0.0363269902596099	0.148633518673553	1.16024770216707	1.69209056618058e-12	-0.144027846031866	0.865863636857083	0.566799062589365	0.946164188614063	FALSE
N14_ENDOMETRIOSIS	M13_POLYARTHROPATHIES	PGS003447	77	2200	14980	231744	0.120120341703328	1.12763254463559	0.316706611913296	0.14435976630173	1.15529967165789	1.39512651693404e-11	0.0962347319925571	1.10101747769019	0.402338104812234	0.90910089835154	FALSE
N14_ENDOMETRIOSIS	M13_ARTHROSIS	PGS003447	48	2229	34108	212616	-0.675011755137628	0.509150435438929	9.83117627838082e-06	0.146547127745755	1.15782949542678	4.83995182436082e-12	0.0572988081057394	1.05897219259926	0.695850151544336	0.967632513697213	FALSE
N14_ENDOMETRIOSIS	M13_OTHERJOINT	PGS003447	281	1996	47495	199229	0.264713095336634	1.30305706899341	6.28320644449174e-05	0.150991414087317	1.16298667273693	1.66738270090548e-11	-0.0235656093702082	0.97670989124579	0.71094957548864	0.969553111120319	FALSE
N14_ENDOMETRIOSIS	M13_DEFORMDORSO	PGS003447	39	2238	5609	241115	0.140152894834248	1.15044968322461	0.400020445810835	0.14599331862481	1.15718845641472	5.19607652518021e-12	0.107886030626051	1.1139207852973	0.519528932663437	0.935743995945468	FALSE
N14_ENDOMETRIOSIS	M13_SPONDYLOPATHY	PGS003447	45	2232	16278	230446	-0.0963108761092104	0.908181640204262	0.539186172743207	0.154996087960324	1.16765339318979	2.62120580625039e-13	-0.370414294540244	0.690448222446036	0.0147858874912292	0.456979448474609	FALSE
N14_ENDOMETRIOSIS	M13_DORSOPATHYOTH	PGS003447	266	2011	40127	206597	0.505351111317584	1.657567408978	1.42612972816704e-13	0.150824966813873	1.1627931128854	1.48299960575994e-11	-0.0256416442683241	0.974684310741644	0.69303169695433	0.96742826976132	FALSE
N14_ENDOMETRIOSIS	M13_DORSALGIA	PGS003447	208	2069	30104	216620	0.492827670207363	1.63693840382555	5.50443700991562e-11	0.152381960599816	1.16460498470705	4.56196385864768e-12	-0.0508102698553765	0.950458984146943	0.483160849863886	0.928672891878255	FALSE
N14_ENDOMETRIOSIS	M13_LOWBACKPAINORANDSCIATICA	PGS003447	152	2125	20677	226047	0.569487711745317	1.76736142098387	5.17139793229377e-11	0.146511482426966	1.15778822496087	1.5877242303582e-11	0.0183575344589988	1.01852706982283	0.824968931795288	0.983235366452127	FALSE
N14_ENDOMETRIOSIS	M13_SYNOTEND	PGS003447	73	2204	11618	235106	0.263153778693356	1.30102677376654	0.0301120662831582	0.14712424602826	1.15849789285025	5.32517090047195e-12	0.0151685717019191	1.01528419837641	0.89861791620938	0.99078916988291	FALSE
N14_ENDOMETRIOSIS	M13_SOFTOVERUSE	PGS003447	14	2263	3495	243229	0.120771666577577	1.12836723899731	0.664869330374233	0.146722450788217	1.15803250741239	3.2225398790031e-12	0.146529524315259	1.15780911383513	0.5619389015982	0.945125519626304	FALSE
N14_ENDOMETRIOSIS	M13_BURSOPATHY	PGS003447	11	2266	1698	245026	0.491354071210622	1.63452798946422	0.138371682004408	0.145999061447171	1.15719510196155	3.94032149127269e-12	0.377475371825878	1.45859752075825	0.207796625329667	0.825387686791137	FALSE
N14_ENDOMETRIOSIS	M13_SHOULDER	PGS003447	51	2226	15373	231351	0.0396021163926924	1.04039673502219	0.783687904964655	0.150380099771188	1.16227593959722	1.38584728466605e-12	-0.119610953907304	0.887265556777047	0.400687430390605	0.908375243233	FALSE
N14_ENDOMETRIOSIS	M13_ENTESOPATHYLOW	PGS003447	19	2258	3550	243174	0.210596280375395	1.23441389733434	0.36276473232744	0.14819389674785	1.15973774394057	2.03455983027762e-12	-0.0541366041637485	0.947302692170651	0.815658631786504	0.982144308056421	FALSE
N14_ENDOMETRIOSIS	M13_ENTESOPATHYOTH	PGS003447	40	2237	5972	240752	0.488373848639166	1.62966398376619	0.00242451035321926	0.149012856077261	1.16068791100663	1.95143432560331e-12	-0.0729125618442187	0.929682116161686	0.64991769345423	0.960176972466708	FALSE
N14_ENDOMETRIOSIS	M13_SOFTTISSUEOTH	PGS003447	145	2132	21980	224744	0.463755335846844	1.59003389854873	1.53664800883212e-07	0.14673870188176	1.15805132685991	1.33510320410154e-11	0.0160276295866575	1.01615676100952	0.851867147312719	0.986359080600144	FALSE
N14_ENDOMETRIOSIS	M13_CHRONDROPATHIES	PGS003447	29	2248	2647	244077	0.514491082325331	1.67278697428004	0.00636037780245998	0.1482840260272	1.15984227497825	2.21532498380115e-12	-0.0656257610506469	0.936481266485713	0.724837880871396	0.971234769830446	FALSE
N14_ENDOMETRIOSIS	M13_MUSCULOSKELEOTH	PGS003447	13	2264	1835	244889	0.407616014193499	1.50322983141482	0.171180051574634	0.146396406415213	1.15765499897519	3.47559340367738e-12	0.275907881819277	1.3177264718709	0.357555402151386	0.89326704015965	FALSE
N14_ENDOMETRIOSIS	M13_ARTHROSIS_INCLAVO	PGS003447	61	2216	43779	202945	-0.637182024764563	0.528780416614266	2.46806311424514e-06	0.149224240072728	1.16093328778819	2.27488453177866e-12	-0.0559962024163954	0.945542726661134	0.667663640854422	0.963074147692573	FALSE
N14_ENDOMETRIOSIS	M13_RHEUMA_INCLAVO	PGS003447	33	2244	8048	238676	0.0302994160408496	1.03076311476507	0.870995805501422	0.144792168170211	1.15579933341412	7.40974757438313e-12	0.206636249424576	1.22953524627489	0.246492439565244	0.847404246905809	FALSE
N14_ENDOMETRIOSIS	N14_GLOMERULAR	PGS003447	14	2263	1902	244822	0.0954476703831634	1.10015125003421	0.745920636926941	0.145415349091389	1.15651982998396	4.91413701344855e-12	0.413886459131669	1.5126853655237	0.136726188216453	0.769438049409805	FALSE
N14_ENDOMETRIOSIS	N14_RENALTUB	PGS003447	94	2183	15346	231378	-0.042405497497715	0.958481040097799	0.693444390255794	0.145442902140359	1.15655169607047	1.1279534925489e-11	0.0568628355492997	1.05851061041115	0.594316259005238	0.951008546132777	FALSE
N14_ENDOMETRIOSIS	N14_UROLITHIASIS	PGS003447	22	2255	3045	243679	0.462448128088758	1.58795675182787	0.0335427522092093	0.150878337700751	1.1628551738412	8.38547883633194e-13	-0.344031735600627	0.708906430121171	0.108427914685294	0.736389636793389	FALSE
N14_ENDOMETRIOSIS	N14_URINOTH	PGS003447	241	2036	37122	209602	0.352149412695646	1.42212099077631	5.35938741865381e-07	0.147804213003862	1.1592859010381	2.87867174306632e-11	0.000535130768572	1.00053527397659	0.993676508719702	0.999442421056151	FALSE
N14_ENDOMETRIOSIS	N14_BREASTDISOTH	PGS003447	12	2265	2800	243924	-0.0900742601248665	0.913863319147195	0.769307271620365	0.146315214512117	1.15756101057829	3.59788871013112e-12	0.251969517743817	1.28655681953255	0.373514697255502	0.899403593153254	FALSE
N14_ENDOMETRIOSIS	N14_FEMALEGENINF	PGS003447	210	2067	19627	227097	0.720863245778155	2.05620745713469	2.98981869427631e-22	0.148634446801249	1.16024877902559	1.50331441498282e-11	-0.0141437062602736	0.985955846054215	0.84556714723304	0.985653474186948	FALSE
N14_ENDOMETRIOSIS	O15_PREG_ABORT	PGS003447	497	1780	66605	180119	0.183007546050368	1.20082346952103	0.000543026719470488	0.159200371185062	1.17257287295983	1.94807459663557e-11	-0.0514265792785822	0.949873387791455	0.312236026369878	0.877414041967399	FALSE
N14_ENDOMETRIOSIS	O15_OEDEM_PROTUR_HYPERT	PGS003447	128	2149	17053	229671	0.108312616985851	1.114396070078	0.25877393893246	0.136727818159163	1.14651604520017	2.47388334822824e-10	0.197481762028022	1.21833084488321	0.0303982064973137	0.557864188878615	FALSE
N14_ENDOMETRIOSIS	O15_PREEC_OR_FETGRO	PGS003447	87	2190	10377	236347	0.206422744605656	1.22927276259654	0.0672512177734101	0.143346278986236	1.15412938323148	2.12677751376265e-11	0.114979141073914	1.12185003674089	0.291381487230583	0.869373166856129	FALSE
N14_ENDOMETRIOSIS	O15_PREG_OTHER_MAT_DISORD	PGS003447	296	1981	30406	216318	0.424624436546766	1.5290160692626	2.38333859423167e-11	0.156439966946422	1.16934056112731	3.53055416626144e-12	-0.0663624714444786	0.935791605074622	0.288765396183281	0.868258247407973	FALSE
N14_ENDOMETRIOSIS	O15_MULTIP_GEST	PGS003447	21	2256	2745	243979	0.0847714590268107	1.08846827867066	0.703749974046457	0.147666348859677	1.15912608809598	2.48181783190184e-12	0.00264970610571843	1.00265321967957	0.990498813989564	0.999183013498556	FALSE
N14_ENDOMETRIOSIS	O15_MATERN_CARE_PELVIC_ABNORM	PGS003447	87	2190	8517	238207	0.509612348460183	1.6646457673585	4.32587674610359e-06	0.148611547738846	1.1602222107206	3.78167282191937e-12	-0.0290456041927509	0.971372164813051	0.791676628410876	0.979274478744998	FALSE
N14_ENDOMETRIOSIS	O15_COMPLIC_LAB_DELIV	PGS003447	379	1898	48620	198104	0.141459535918619	1.15195389056175	0.0147031744261903	0.146242039582017	1.1574763092313	2.0818715880824e-10	0.00909120838421016	1.0091326589358	0.871202265083226	0.988103291287884	FALSE
N14_ENDOMETRIOSIS	O15_DELIVERY	PGS003447	889	1388	126039	120685	0.132348544046275	1.14150611509873	0.0055700590737346	0.146602001915563	1.15789303210237	5.11482153402067e-08	0.00394927111669383	1.00395707976397	0.926804054379563	0.99389564759919	FALSE
N14_ENDOMETRIOSIS	O15_COMPLIC_PUERP	PGS003447	67	2210	8629	238095	0.179609156685276	1.19674953014981	0.14949802189759	0.150639215976567	1.16257714314997	1.53988441618037e-12	-0.0973114403963577	0.907273400540689	0.433133897690494	0.917782894391661	FALSE
N14_ENDOMETRIOSIS	O15_OBSTET_NAS	PGS003447	142	2135	10772	235952	0.67143413262319	1.95704196676747	1.95513545655495e-14	0.154495662097616	1.16706921541418	9.91259464418136e-13	-0.105941397253673	0.899477358374885	0.229001411512906	0.836453190479001	FALSE
N14_ENDOMETRIOSIS	O15_POSTPART_DEPR	PGS003447	125	2152	14524	232200	0.450915091113801	1.56974799088096	1.42351909564995e-06	0.149411050160173	1.1611501820956	4.39652796005386e-12	-0.0287823076651253	0.971627957404251	0.757229062642703	0.975377939075798	FALSE
N14_ENDOMETRIOSIS	Q17_CONGEN_MALFO_GENITAL_ORGANS	PGS003447	29	2248	2070	244654	0.753331346610678	2.12406423759399	5.8738968015247e-05	0.150260503136471	1.16213694361813	1.12661842993285e-12	-0.204559049159	0.8150066150414	0.272446825341268	0.860645231133602	FALSE
N14_ENDOMETRIOSIS	Q17_CONGEN_MALFO_DEFORMAT_MUSCULOS_SYSTEM	PGS003447	18	2259	1697	245027	-0.089185330238751	0.914676040736147	0.708719964180012	0.149245944824315	1.16095848583027	1.38913012856117e-12	-0.210801108068139	0.809935140427393	0.389888251684048	0.904984883513361	FALSE
N14_ENDOMETRIOSIS	Q17_OTHER_CONGEN_MALFO	PGS003447	19	2258	1640	245084	0.12090311286162	1.12851556842638	0.633015961862239	0.145114443893139	1.15617187950791	5.7881466849412e-12	0.305051502933116	1.35669487497231	0.185498117184526	0.811820010858268	FALSE
N14_ENDOMETRIOSIS	R18_SYMPTOMS_SIGNS_INVOLVI_CIRCULATO_RESPI_SYSTEMS	PGS003447	296	1981	49843	196881	0.282676242807586	1.32667557152116	1.05668424095385e-05	0.154928496822847	1.16757447283595	5.56716969747223e-12	-0.0529438445351933	0.948433270698068	0.398331799041815	0.907427366310156	FALSE
N14_ENDOMETRIOSIS	R18_SYMPTOMS_SIGNS_INVOLVI_DIGES_SYSTEM_ABDOMEN	PGS003447	724	1553	65845	180879	0.866607926286898	2.37882799254288	7.64396808749768e-76	0.164664317044341	1.17899728298479	9.25993543060753e-11	-0.0527943302893836	0.948575085584646	0.241416101601461	0.843616170991743	FALSE
N14_ENDOMETRIOSIS	R18_SYMPTOMS_SIGNS_INVOLVI_SKIN_SUBCU_TISSUE	PGS003447	76	2201	11872	234852	0.366535875921356	1.44272815882381	0.0018629736911929	0.150615932060953	1.16255007411701	1.72426243046673e-12	-0.0806160208940355	0.922547862546575	0.488230330068156	0.92996280773337	FALSE
N14_ENDOMETRIOSIS	R18_SYMPTOMS_SIGNS_INVOLVI_NERVOUS_MUSCULOS_SYSTEMS	PGS003447	61	2216	9752	236972	0.224767659304088	1.25203178445943	0.0941732917161647	0.144879616431768	1.15590041047598	9.86887860207009e-12	0.101187594318768	1.10648419244346	0.432364927697322	0.917611453917521	FALSE
N14_ENDOMETRIOSIS	R18_SYMPTOMS_SIGNS_INVOLVI_URINARY_SYSTEM	PGS003447	56	2221	9538	237186	0.3020464835773	1.35262410005509	0.0367089275849866	0.141731810176112	1.1522675806549	2.55376991132343e-11	0.25288291770841	1.28773249733626	0.0631079474869431	0.663506694614138	FALSE
N14_ENDOMETRIOSIS	R18_SYMPTOMS_SIGNS_INVOLVI_COGNITION_PERCEP_EMOTIONAL_STATE_BEHVI	PGS003447	101	2176	18753	227971	0.331847387141714	1.39354016013646	0.00142035342338558	0.148060522210416	1.15958307477012	5.29723691107028e-12	-0.00343247095856442	0.996573413235509	0.973241140599073	0.9976340157831	FALSE
N14_ENDOMETRIOSIS	R18_SYMPTOMS_SIGNS_INVOLVI_SPEECH_VOICE	PGS003447	34	2243	5262	241462	0.512835722052093	1.67002019981329	0.00330932330489388	0.151220451148094	1.16325307029247	8.57891179751441e-13	-0.232942993130002	0.792198733007286	0.179561567767524	0.808375515400267	FALSE
N14_ENDOMETRIOSIS	R18_ABNORMAL_FINDI_EXAMI_BLOOD_WO_DIAGNOSIS	PGS003447	15	2262	3599	243125	-0.0932168028346394	0.910995972375452	0.719292661385532	0.149065705750911	1.16074925460491	1.44644997362635e-12	-0.198711222073176	0.819786595427576	0.443045247788482	0.91944331448004	FALSE
N14_ENDOMETRIOSIS	R18_ABNORMAL_FINDI_EXAMI_OTHER_BODY_FLUIDS_SUBST_TISSU_WO_DIAGNOSIS	PGS003447	138	2139	16591	230133	0.475490366678683	1.60880290742981	1.31383685886152e-07	0.146645562789367	1.15794347203321	1.28447177415075e-11	0.0148987015798205	1.01501024047402	0.864704177490726	0.987807596380665	FALSE
N14_ENDOMETRIOSIS	R18_ABNORMAL_FINDI_DIAGNOST_IMAGI_FUNCTION_STUDI_WO_DIAGNOSIS	PGS003447	24	2253	7703	239021	-0.0437080216662358	0.957233408089816	0.843106328099853	0.145342985283906	1.15643614283363	5.59715455388589e-12	0.231196591373042	1.26010694125418	0.266658986089199	0.858544549930987	FALSE
N14_ENDOMETRIOSIS	ST19_INTRACRATRAUMA	PGS003447	96	2181	11002	235722	0.261698487734566	1.29913477830139	0.0124303020038226	0.151003972572182	1.16300127817917	1.88606999468512e-12	-0.0763754770420485	0.926468273676113	0.465964980067173	0.925170285120911	FALSE
N14_ENDOMETRIOSIS	ST19_INJURI_HEAD	PGS003447	138	2139	17699	229025	0.289038306700031	1.33514287246644	0.00120181087677851	0.148424489134685	1.1600052014707	7.19831259312457e-12	-0.0102182778688504	0.989833751365261	0.907304658567335	0.991708251479093	FALSE
N14_ENDOMETRIOSIS	ST19_INJURI_NECK	PGS003447	43	2234	3312	243412	0.666106897661551	1.94664406500415	2.99083323020518e-05	0.145251873016665	1.15633078211463	7.22508093564043e-12	0.116423339857339	1.12347138168953	0.435957789797163	0.918473698992274	FALSE
N14_ENDOMETRIOSIS	ST19_INJURI_THORAX	PGS003447	16	2261	4441	242283	-0.223497077602356	0.799717228955927	0.378400997982097	0.1474493317447	1.15887456518982	2.49174693661514e-12	0.0331471081938525	1.03370259417838	0.899862171338673	0.990938504525885	FALSE
N14_ENDOMETRIOSIS	ST19_INJURI_ABDOMEN_LOWER_BACK_LUMBAR_SPINE_PELVIS	PGS003447	29	2248	4810	241914	0.079131130122709	1.08234624096058	0.683570097299061	0.146313581846606	1.1575591206699	4.27705102820309e-12	0.109867778085706	1.11613048379282	0.561591433270416	0.945104341246108	FALSE
N14_ENDOMETRIOSIS	ST19_INJURI_SHOUL_UPPER_ARM	PGS003447	56	2221	11467	235257	0.053359921984458	1.05480922583532	0.695325939985579	0.149479144916619	1.16122925302657	1.9845792814659e-12	-0.0727609196732286	0.929823105865834	0.594134651596333	0.950921191240679	FALSE
N14_ENDOMETRIOSIS	ST19_INJURI_ELBOW_FOREA	PGS003447	61	2216	13586	233138	-0.223756103304313	0.799510108465253	0.100219441024645	0.142961412887145	1.15368528342287	1.82022356251116e-11	0.176917613843916	1.19353275850036	0.172036913354405	0.803190524980585	FALSE
N14_ENDOMETRIOSIS	ST19_INJURI_WRIST_HAND	PGS003447	142	2135	16272	230452	0.42225898602324	1.52540353172494	1.58327167204008e-06	0.150136481550795	1.16199282248886	4.24171822773617e-12	-0.0318016675051319	0.968698687455657	0.715466306898077	0.969700876874626	FALSE
N14_ENDOMETRIOSIS	ST19_INJURI_HIP_THIGH	PGS003447	26	2251	4873	241851	0.226371628282669	1.25404161602475	0.261070873188353	0.146867013175999	1.15819992745782	3.44517903664629e-12	0.0794165405686919	1.0826551979716	0.688165400724257	0.966415980825105	FALSE
N14_ENDOMETRIOSIS	ST19_INJURI_KNEE_LOWER_LEG	PGS003447	131	2146	25241	221483	-0.0271373130396589	0.973227595509457	0.769083638327989	0.144652428534387	1.1556378337204	2.25346871780953e-11	0.052821360601126	1.05424129926489	0.555796212374003	0.943861645062861	FALSE
N14_ENDOMETRIOSIS	ST19_INJURI_ANKLE_FOOT	PGS003447	103	2174	13134	233590	0.205863637924958	1.22858566008228	0.0429175685018528	0.152159809212458	1.1643462948292	1.37819365164181e-12	-0.0956916820725504	0.90874415499501	0.345750883355856	0.889735505021831	FALSE
N14_ENDOMETRIOSIS	ST19_EFFEC_FOREI_BODY_ENTERING_NATURAL_ORIFI	PGS003447	20	2257	2511	244213	0.146824201292159	1.15815034379846	0.521824729152103	0.147241693157469	1.15863396309233	2.86187388882883e-12	0.0513526480707225	1.05269405836278	0.816869771394965	0.982144308056421	FALSE
N14_ENDOMETRIOSIS	ST19_POISO_DRUGS_MEDICAM_BIOLO_SUBST	PGS003447	42	2235	4900	241824	0.198568156290594	1.21965515175244	0.206913634991099	0.147607829950077	1.15905825928587	3.16255864995803e-12	0.0114029507318706	1.01146821219643	0.942914732565961	0.99520478999192	FALSE
N14_ENDOMETRIOSIS	ST19_TOXIC_EFFEC_SUBST_CHIEF_NONME_SOURCE	PGS003447	12	2265	1520	245204	0.0387969917128844	1.03955942304953	0.893636785634851	0.147873996699173	1.15936680311499	2.10824510242895e-12	-0.0272413932593009	0.97312630703871	0.924516607378667	0.993740275966476	FALSE
N14_ENDOMETRIOSIS	ST19_OTHER_UNSPE_EFFEC_EXTER_CAUSES	PGS003447	56	2221	4900	241824	0.625823077385857	1.86978430143224	5.00837502768558e-06	0.147847694414868	1.15933630952075	3.49239504709874e-12	-0.00878569690242686	0.99125278455467	0.947676527633322	0.995654632771797	FALSE
N14_ENDOMETRIOSIS	ST19_COMPLICATIO_SURGI_MEDICAL_CARE_NOT_ELSEW_CLASSIFIED	PGS003447	113	2164	17457	229267	0.508423664936877	1.66266820594289	3.30670955289439e-07	0.145804790515574	1.1569703144266	1.27080590309284e-11	0.0373933016965273	1.03810122753266	0.697925553913812	0.968063558547162	FALSE
N14_ENDOMETRIOSIS	ST19_SEQUEL_INJURI_POISO_OTHER_CONSE_EXTER_CAUSES	PGS003447	14	2263	3200	243524	-0.149980480496346	0.860724777181519	0.596665211633782	0.146122275969643	1.15733769398797	3.88582102241329e-12	0.257825583556809	1.29411308433767	0.339282397179993	0.88651706073149	FALSE
N14_ENDOMETRIOSIS	VWXY20_ACCIDENTS	PGS003447	376	1901	63347	183377	0.120348733507045	1.12789011607888	0.0421276079674033	0.138473905876862	1.14851971156438	1.63435060068698e-09	0.0566806761683021	1.05831781033428	0.316903315244566	0.879066492446581	FALSE
N14_ENDOMETRIOSIS	VWXY20_COMPLICATIO_MEDICAL_SURGI_CARE	PGS003447	60	2217	11045	235679	0.327165354545474	1.38703081006832	0.0138651400098547	0.148178610139231	1.15972001561908	3.25422728828152e-12	-0.0165501257302905	0.983586075184656	0.899148212663276	0.990938504525885	FALSE
N14_ENDOMETRIOSIS	VWXY20_SEQUEL_EXTER_CAUSES_MORBIDI_MORTA	PGS003447	21	2256	2549	244175	0.898229713295658	2.45525276029159	4.97795673191232e-05	0.147965374112084	1.15947274789448	2.26603714425267e-12	-0.0266070573355898	0.973743791839263	0.901252550633855	0.991072003765377	FALSE
N14_ENDOMETRIOSIS	Z21_PERSONS_ENCOUNTERI_HEALTH_SERVI_EXAM_INVES	PGS003447	771	1506	104120	142604	0.375597824837313	1.45586150467875	2.21504677544356e-15	0.166548096446845	1.18122034700579	1.07597337347833e-10	-0.055104148950809	0.946386577651454	0.214334944039081	0.828142163464219	FALSE
N14_ENDOMETRIOSIS	Z21_PERSONS_W_POTEN_HEALTH_HAZARDS_RELATED_FAMILY_PERSONAL_HISTORY_CERTA_CONDI_INFLUENCI_HEALTH_STATUS	PGS003447	69	2208	18287	228437	-0.0508689576150208	0.950403205475308	0.683073160339324	0.1470035548774	1.1583580808435	5.4049727386384e-12	0.0230381918495095	1.02330562073519	0.848758028263857	0.985947977295382	FALSE
N14_ENDOMETRIOSIS	Z21_PERSONS_W_POTEN_HEALTH_HAZARDS_RELATED_COMMUNICAB_DISEA	PGS003447	36	2241	4167	242557	0.452786400944962	1.57268822591609	0.00745489548837797	0.151034512747556	1.16303679698454	9.29906918642933e-13	-0.210648828956591	0.810058486022229	0.215039264608229	0.828279677886145	FALSE
N14_ENDOMETRIOSIS	Z21_PERSONS_ENCOUNTERI_HEALTH_SERVI_CIRCUMSTANC_RELATED_REPRODUCTION	PGS003447	649	1628	69205	177519	0.421786282588745	1.52468263863424	9.11157761605554e-18	0.136828816224087	1.14663184694991	3.51123905564106e-08	0.0407448315810626	1.04158629170603	0.381273216635426	0.902451877610094	FALSE
N14_ENDOMETRIOSIS	Z21_PERSONS_ENCOUNTERI_HEALTH_SERVI_SPECIFIC_PROCED_HEALTH_CARE	PGS003447	109	2168	21139	225585	0.169208415506401	1.18436695364148	0.0970684760004451	0.142858872604019	1.15356699027228	3.07489623084845e-11	0.102206028423715	1.10761164770362	0.300789683509372	0.873705664899556	FALSE
N14_ENDOMETRIOSIS	Z21_PERSONS_ENCOUNTERI_HEALTH_SERVI_OTH_CIRCUMSTANC1	PGS003447	250	2027	33346	213378	0.368397717674916	1.44541679247748	1.21974969095735e-07	0.144029317141123	1.15491796692162	9.40036889752777e-11	0.0386307021715808	1.03938656956217	0.566013521239504	0.946096241204845	FALSE
N14_ENDOMETRIOSIS	ALCOHOL_RELATED	PGS003447	53	2224	7253	239471	0.162331598823323	1.17625021984805	0.248403743753584	0.153302910128356	1.16567802114902	5.2941408500681e-13	-0.226034726115213	0.797690400495948	0.0993547927157941	0.725483682964801	FALSE
N14_ENDOMETRIOSIS	AUD_SWEDISH	PGS003447	41	2236	6353	240371	0.0510638187997628	1.05239005341023	0.752275650797471	0.153419167438939	1.16581354761858	4.40582375559274e-13	-0.302666984864815	0.738845102007935	0.0513644081006155	0.639340285572314	FALSE
N14_ENDOMETRIOSIS	OFFICIAL_TILASTOKESKUS	PGS003447	47	2230	6666	240058	0.140469157243577	1.15081358475439	0.346874435052011	0.153037853337728	1.16536909121762	5.37767388366688e-13	-0.24776220722304	0.780545529300608	0.090418773859313	0.711629449509566	FALSE
N14_ENDOMETRIOSIS	T2D_WIDE	PGS003447	37	2240	11272	235452	-0.0514291127254842	0.949870981340711	0.768846537637511	0.145068130373189	1.15611833435845	7.08435419518828e-12	0.164086141029695	1.17831581205849	0.324187665077962	0.882032962081005	FALSE
N14_ENDOMETRIOSIS	C_STROKE	PGS003447	25	2252	11192	235532	-0.279847220693936	0.755899218392298	0.179397151482641	0.146576226930234	1.15786318781107	3.7301570903814e-12	0.104210421272836	1.10983396302232	0.609573505671108	0.953394718493193	FALSE
N14_ENDOMETRIOSIS	T2D_INCLAVO	PGS003447	43	2234	22199	224525	-0.477693466268634	0.620212283832092	0.00234572161149208	0.149187926635816	1.16089113107592	1.89357887076996e-12	-0.0810894052122134	0.922111246207495	0.600099867324982	0.951936234736071	FALSE
N14_ENDOMETRIOSIS	KRA_PSY_ANYMENTAL	PGS003447	456	1821	49660	197064	0.37644279824289	1.45709218880686	2.54344766547442e-12	0.163646127475972	1.17779745118189	2.99579056434001e-12	-0.0782955226109526	0.924691119027433	0.136458406318043	0.769127212029893	FALSE
N14_ENDOMETRIOSIS	KRA_PSY_ANYMENTAL_SUICID_PREG_NERV	PGS003447	54	2223	6617	240107	0.166468544177076	1.1811263819837	0.230309061484712	0.148014016124995	1.15952914835456	3.16780203410759e-12	-0.00721481974043827	0.992811144591323	0.958741553369893	0.996449357303338	FALSE
N14_ENDOMETRIOSIS	KRA_PSY_SUBSTANCE	PGS003447	51	2226	7376	239348	0.135443400576186	1.14504438514789	0.343471350956328	0.15305952672776	1.16539434899018	5.61721659891938e-13	-0.229010144779176	0.795320465113675	0.101178614267445	0.728150846134445	FALSE
N14_ENDOMETRIOSIS	KRA_PSY_CHILDOTH	PGS003447	11	2266	1005	245719	-0.329760965346622	0.719095601657765	0.276827775851854	0.148391987738457	1.15996750029469	1.71836950500087e-12	-0.163225527854389	0.849399603541434	0.603566326614475	0.952630219744197	FALSE
N14_ENDOMETRIOSIS	SLEEP	PGS003447	47	2230	14220	232504	-0.150173832091263	0.860558370761058	0.347355404490122	0.142058971044305	1.15264461918974	2.11249422981169e-11	0.274340138166239	1.31566223307961	0.0641235310859659	0.665963040878334	FALSE
N14_ENDOMETRIOSIS	HYPOTHYROIDISM	PGS003447	165	2112	34201	212523	0.137535495171094	1.14744243391476	0.0999062975258786	0.147305279454215	1.15870763867768	1.35688054584829e-11	0.0073707452218683	1.00739797602709	0.927862701580327	0.994006247867601	FALSE
N14_ENDOMETRIOSIS	I9_CVD_HARD	PGS003447	22	2255	12599	234125	-0.419223349961692	0.657557313464632	0.0582639138984265	0.14699768251359	1.1583512785634	3.14072859877561e-12	0.0744049969786224	1.07724299732123	0.730857753834142	0.971925493624811	FALSE
N14_ENDOMETRIOSIS	FG_HYPERTENSION	PGS003447	83	2194	44330	202394	-0.600219539873841	0.548691163281453	2.80951280330018e-07	0.151130009700542	1.16314786875828	1.54371343421358e-12	-0.0897097704395637	0.914196473612796	0.423994576117406	0.915433078571297	FALSE
N14_ENDOMETRIOSIS	FG_PULMHEART	PGS003447	14	2263	2962	243762	0.438615243728236	1.55055858546218	0.105546235897662	0.149411291615792	1.16115046246187	1.26986721756518e-12	-0.285458740532545	0.751669354015798	0.285556268344635	0.866260337517181	FALSE
N14_ENDOMETRIOSIS	FG_DISVEINLYMPH	PGS003447	89	2188	27201	219523	-0.272421405919425	0.761533278831137	0.0145875065322487	0.149742121776184	1.16153466960575	2.67767544445319e-12	-0.0538941658630795	0.947532382467297	0.617711966709938	0.954826253205831	FALSE
N14_ENDOMETRIOSIS	ASTHMA_ALLERG	PGS003447	48	2229	3656	243068	0.361386539819645	1.43531816128795	0.01392694305849	0.152298623003821	1.16450793337141	6.90419048692054e-13	-0.209885964309101	0.810676686775384	0.153791579796948	0.786691891859137	FALSE
N14_ENDOMETRIOSIS	ASTHMA_NOS	PGS003447	14	2263	2520	244204	-0.0123225041635937	0.987753106999224	0.964244922958665	0.14718052529165	1.15856309409302	2.71014104863465e-12	0.0902678846910961	1.09446743550889	0.74004877097637	0.973613026331356	FALSE
N14_ENDOMETRIOSIS	ASTHMA_OBESITY	PGS003447	16	2261	4866	241858	-0.164688804814232	0.84815760558698	0.513577562242906	0.149263418214129	1.16097877188769	1.36826190591002e-12	-0.217866379075739	0.804232896830266	0.3885610264579	0.904941515699104	FALSE
N14_ENDOMETRIOSIS	BRONCHITIS	PGS003447	221	2056	21809	224915	0.251833171804733	1.28638141469295	0.000630106237694799	0.135277782381366	1.1448547606669	8.96525303163347e-10	0.134760261529219	1.14426242774111	0.05842148084165	0.655226678914721	FALSE
N14_ENDOMETRIOSIS	ASTHMA_PNEUMONIA	PGS003447	31	2246	5095	241629	0.0971683990709461	1.10204594150853	0.593806746508837	0.151362812036592	1.16341868382127	7.78970548792982e-13	-0.28085182790274	0.755140217900888	0.130990122349599	0.762539520647844	FALSE
N14_ENDOMETRIOSIS	PULM_ANXIETY	PGS003447	179	2098	14935	231789	0.557601898851048	1.74647924050185	1.87926501082601e-12	0.154182212471196	1.16670345533128	1.77188571521679e-12	-0.0807328567015756	0.922440082218483	0.299759941502736	0.873180974341072	FALSE
N14_ENDOMETRIOSIS	COPD_EXCL	PGS003447	656	1621	79254	167470	0.301417925780029	1.35177416477494	4.18740747562068e-10	0.147389408555318	1.15880512381038	3.03120907022925e-09	0.00165577884700732	1.0016571504057	0.971546035594611	0.997529015901026	FALSE
N14_ENDOMETRIOSIS	PNEUMONIA	PGS003447	131	2146	17831	228893	0.234101499763059	1.26377275833371	0.00964645977391148	0.153527074005256	1.16593935334298	1.20496126392589e-12	-0.101658547850806	0.903337945697986	0.264460440754532	0.857081825286004	FALSE
N14_ENDOMETRIOSIS	ACUTE_RESPIRATORY_INFECTIONS	PGS003447	371	1906	35572	211152	0.315392257500886	1.37079691088179	7.29576396688355e-08	0.140216966529439	1.1505233968475	9.69547676258456e-10	0.0477230732309716	1.04888015211065	0.401803155883178	0.908875503255737	FALSE
N14_ENDOMETRIOSIS	CARDIAC_ARRHYTM	PGS003447	96	2181	21760	224964	0.364910306014969	1.44038480850164	0.000629423874102446	0.153634303930147	1.16606438363564	7.79725886691435e-13	-0.141625870503155	0.867945919919352	0.175002816455542	0.805089478627964	FALSE
N14_ENDOMETRIOSIS	PULM_PNEUMONIA_SEPSIS	PGS003447	133	2144	17958	228766	0.232565221473167	1.26183274226557	0.00959999721768788	0.153796744207021	1.16625381484218	1.1321838324191e-12	-0.104504600018983	0.900770653835246	0.24735534888289	0.847597357579057	FALSE
N14_ENDOMETRIOSIS	ILD_DIFF_DG	PGS003447	656	1621	79315	167409	0.297292471407969	1.34620896950941	7.11880924297518e-10	0.147650663105942	1.15910790647221	2.85294496077864e-09	0.000506758515482918	1.00050688693927	0.991288024834277	0.999230422965561	FALSE
N14_ENDOMETRIOSIS	IBD_BACT_INTEST_INFECTIONS	PGS003447	12	2265	2130	244594	0.213630551330879	1.23816513182293	0.481313000408539	0.146969661740464	1.15831882111977	2.87200310749041e-12	0.129212591005633	1.13793201256406	0.652765252083416	0.960805422061233	FALSE
N14_ENDOMETRIOSIS	THYROTOXICOSIS	PGS003447	30	2247	5438	241286	0.235239724749553	1.26521203501945	0.202576954787044	0.149722165674926	1.16151149013356	1.36332701006465e-12	-0.153375919793096	0.857807194489921	0.407995691289942	0.910715391293125	FALSE
N14_ENDOMETRIOSIS	THYROIDITIS	PGS003447	12	2265	1445	245279	0.429464332935267	1.53643428583325	0.138164774475571	0.148574440756293	1.16017915917403	1.67674490022295e-12	-0.155693762345627	0.855821234932563	0.568347718706558	0.946614318515616	FALSE
N14_ENDOMETRIOSIS	RHEUMA_SEROPOS	PGS003447	19	2258	5540	241184	-0.294972932403534	0.74455174041922	0.313047530967123	0.142509714143373	1.15316428290614	1.35781633489179e-11	0.668116551396994	1.95056007911919	0.00626487244106116	0.339657895594291	FALSE
N14_ENDOMETRIOSIS	JUVEN_ARTHR	PGS003447	16	2261	1166	245558	0.0956127431276601	1.10033287001026	0.727598271180722	0.1461532013004	1.15737348559238	3.95063028508935e-12	0.207844332686126	1.23102152481876	0.410679388814294	0.911779426116638	FALSE
N14_ENDOMETRIOSIS	PSOR_ENTE_ARTHR	PGS003447	14	2263	1845	244879	0.638889669869399	1.89437632803211	0.0185015298030605	0.14764133769918	1.1590970973699	2.3376552664676e-12	0.0224219269671484	1.02267518769403	0.931989610487359	0.994212518801557	FALSE
N14_ENDOMETRIOSIS	RHEU_ARTHRITIS_OTH	PGS003447	31	2246	5656	241068	0.0875954449700409	1.09154644208872	0.641852919747032	0.145645432758424	1.15678595692199	5.59074068662298e-12	0.143631758024183	1.15445891001173	0.415372295878382	0.913210202672923	FALSE
N14_ENDOMETRIOSIS	KNEE_ARTHROSIS	PGS003447	30	2247	20965	225759	-0.598376048714144	0.549703603515949	0.00166847450548639	0.147026837544267	1.15838505082277	3.38277422334258e-12	0.052874742257756	1.05429757791405	0.775611605707891	0.977687288926379	FALSE
N14_ENDOMETRIOSIS	OTHER_SYSTCON_FG	PGS003447	27	2250	5188	241536	0.216177408211389	1.24132258028606	0.301014910957612	0.14443648755427	1.15538831109598	7.8532841125701e-12	0.279095604456207	1.32193372058285	0.146865037159319	0.780414072559372	FALSE
N14_ENDOMETRIOSIS	SPONDYLOPATHY_FG	PGS003447	21	2256	2408	244316	0.515503598047765	1.67448155514189	0.0190235131644341	0.14919543895492	1.1608998520933	1.47907019366797e-12	-0.155120662716401	0.856311846336165	0.483719374154243	0.928891042278317	FALSE
N14_ENDOMETRIOSIS	PAIN	PGS003447	911	1366	98223	148501	0.773636353768625	2.16763422463405	1.3230758781652e-64	0.171816730681254	1.18746018825095	2.30143906213138e-10	-0.0622262566392135	0.939670256103329	0.146384667433275	0.77958246484298	FALSE
N14_ENDOMETRIOSIS	BLEEDING	PGS003447	44	2233	9972	236752	0.121246354977267	1.12890298898335	0.441224565489994	0.145268171057977	1.15634962819507	7.174510187793e-12	0.129352970804687	1.13809176644417	0.394933572709392	0.906415265302721	FALSE
N14_ENDOMETRIOSIS	AB1_SEPSIS_IMPLICIT	PGS003447	58	2219	11396	235328	0.0401859337647197	1.04100431405023	0.76357546873774	0.149882520635169	1.16169775919656	1.75754586092041e-12	-0.0864971522532892	0.917138160558167	0.520828160579605	0.935946918461536	FALSE
N14_ENDOMETRIOSIS	AB1_SEPSIS_BACT_IMPL	PGS003447	12	2265	3171	243553	0.0509268693689668	1.05224593905986	0.865205343574411	0.147109323894966	1.15848060571925	2.71771548587123e-12	0.119898384825921	1.1273822866114	0.685765737207058	0.96594377545252	FALSE
N14_ENDOMETRIOSIS	AB1_SEPSIS_BACT	PGS003447	16	2261	3987	242737	-0.101848714036566	0.90316617769915	0.686455787885295	0.148101263612039	1.15963031877227	2.02424170047699e-12	-0.054719926484337	0.946750270501563	0.830186007519861	0.983770275480525	FALSE
N14_ENDOMETRIOSIS	AB1_SEPSIS_VIRAL_IMPL	PGS003447	12	2265	2062	244662	-0.0767843853597438	0.926089510537903	0.800438089584118	0.146605759266969	1.15789738272155	3.23313707615267e-12	0.21184551008636	1.23595692744938	0.465881796658343	0.925117430198865	FALSE
N14_ENDOMETRIOSIS	AB1_SEPSIS_VIRAL	PGS003447	12	2265	2067	244657	-0.0784484803195905	0.924549691209182	0.796202516356472	0.146604993784441	1.15789649637168	3.23448403516455e-12	0.211753284305574	1.23584294561285	0.465953288861934	0.925170285120911	FALSE
N14_ENDOMETRIOSIS	AB1_OTHER_BACTERIAL	PGS003447	49	2228	13043	233681	-0.220056666564367	0.802473323267818	0.147679818509572	0.143903495655103	1.15477266256818	1.19467173927858e-11	0.176117259306904	1.19257789130913	0.218621748678578	0.829768920703793	FALSE
N14_ENDOMETRIOSIS	AB1_SEXUAL_TRANSMISSION	PGS003447	91	2186	8085	238639	0.484845918171008	1.62392477226721	6.8580513761586e-06	0.150209758751031	1.16207797318935	2.38177308304853e-12	-0.0635170967206304	0.938458074607984	0.547630089659834	0.942052050561479	FALSE
N14_ENDOMETRIOSIS	CD2_BENIGN_COLORECANI	PGS003447	17	2260	6874	239850	0.0376124584378501	1.0383287593465	0.879212216353509	0.147767137633119	1.15924292088028	2.30864877363805e-12	-0.00615374285975492	0.993865152636627	0.979807242087873	0.998413314056773	FALSE
N14_ENDOMETRIOSIS	C3_SKIN	PGS003447	14	2263	8040	238684	-0.280254448333498	0.755591458006366	0.299823169794351	0.148561875019136	1.16016458075925	1.69757270144392e-12	-0.137811722472074	0.871262715494568	0.608325732902329	0.953320516944313	FALSE
N14_ENDOMETRIOSIS	C3_CANCER_WIDE	PGS003447	77	2200	36794	209930	-0.412840825130736	0.661767611217809	0.000750502863069664	0.142881523785606	1.15359312022359	2.19578175568472e-11	0.135509890518522	1.14512052161416	0.243720594986234	0.845583167832952	FALSE
N14_ENDOMETRIOSIS	D3_NUTRIANAEMIA	PGS003447	48	2229	7150	239574	0.38794281342757	1.47394549198734	0.00985790737625257	0.145768777484434	1.15692864916889	6.35161492717595e-12	0.0898236466243101	1.09398133939038	0.537442086554604	0.939641978745998	FALSE
N14_ENDOMETRIOSIS	D3_APLASTICANDOTHANAEMIA	PGS003447	17	2260	4485	242239	-0.0289353491330543	0.971479269413373	0.906112063184273	0.14788739351194	1.15938233503902	2.20752163951504e-12	-0.0229899647441692	0.977272290901524	0.925329572602742	0.993773266305168	FALSE
N14_ENDOMETRIOSIS	D3_COAGDEF_PURPUR_HAEMORRHAGIC	PGS003447	14	2263	2695	244029	-0.212016546048797	0.808951312507874	0.436624063002169	0.149667738962897	1.16144827460249	1.1650663506071e-12	-0.317828445453019	0.727727622688982	0.240025029207136	0.842889185275318	FALSE
N14_ENDOMETRIOSIS	D3_BLOODOTHER	PGS003447	14	2263	2769	243955	0.123121992666028	1.13102238896834	0.656058908120429	0.147037132187992	1.15839697604555	2.84494387769354e-12	0.115931858948993	1.12291935262134	0.671379404088053	0.96364221173769	FALSE
N14_ENDOMETRIOSIS	E4_DIABETES	PGS003447	140	2137	26994	219730	-0.26535072872752	0.766936915991007	0.00251200260175176	0.15022263127279	1.16209293215962	3.84323026466691e-12	-0.0399133497846073	0.960872695371205	0.652348892212286	0.960805422061233	FALSE
N14_ENDOMETRIOSIS	E4_DM1_STRICT	PGS003447	41	2236	2016	244708	-0.468818130263767	0.625741376227284	0.00331584186957526	0.152365703515466	1.16458605177948	5.82587910781726e-13	-0.269508068354324	0.763755117250602	0.104064061828447	0.731795140255472	FALSE
N14_ENDOMETRIOSIS	E4_ENDOGLAND	PGS003447	51	2226	8580	238144	-0.0494848717368866	0.951719555891407	0.727395905991414	0.150664620606733	1.1626066783675	1.2891662313957e-12	-0.127005853189014	0.880728517511587	0.363318997125311	0.894879734936249	FALSE
N14_ENDOMETRIOSIS	E4_NUTRIDEF	PGS003447	71	2206	12007	234717	0.208831099495692	1.23223685552669	0.0858539275084851	0.151913825811716	1.1640599201911	1.05255191586112e-12	-0.134324964205998	0.874305900311529	0.261940667704269	0.855176693233122	FALSE
N14_ENDOMETRIOSIS	E4_OBESITY_HYPER	PGS003447	64	2213	11846	234878	0.105889085152851	1.11169856579166	0.407522885464747	0.150505873024621	1.16242213201689	1.56576581331344e-12	-0.0980582193972037	0.906596120737782	0.435849206478474	0.918473698992274	FALSE
N14_ENDOMETRIOSIS	E4_LIPOPROT	PGS003447	11	2266	11013	235711	-0.961425973082883	0.382347280128163	0.00465134763272519	0.145891259476062	1.1570703607724	4.08267257624906e-12	0.36882361402656	1.44603252132503	0.22059183087267	0.831261125602137	FALSE
N14_ENDOMETRIOSIS	F5_DEPRESSIO	PGS003447	253	2024	26378	220346	0.474488816893423	1.60719241785072	3.4260105980535e-12	0.154746568466118	1.16736207725173	3.55495166435245e-12	-0.0625997708998134	0.939319341402315	0.350221508835432	0.891411008419312	FALSE
N14_ENDOMETRIOSIS	F5_MOOD	PGS003447	265	2012	29106	217618	0.419731456658025	1.52155289784975	3.71374299012586e-10	0.151306959015138	1.1633537051872	1.21489144469013e-11	-0.0299326743713343	0.970510871603578	0.648200886754261	0.95980597729526	FALSE
N14_ENDOMETRIOSIS	F5_SUBSTANCE	PGS003447	53	2224	7651	239073	0.14001060457364	1.15028599708511	0.31801299195258	0.153078563685821	1.1654165347647	5.70959440125491e-13	-0.221512490932384	0.801305913027445	0.106506563310397	0.734653693571652	FALSE
N14_ENDOMETRIOSIS	F5_PERSOBEH	PGS003447	65	2212	6291	240433	0.412124424460191	1.51002230835116	0.00115274416341294	0.148971647892128	1.16064008214979	2.60076638512756e-12	-0.0370492411495481	0.963628683996646	0.771343616094507	0.976796703100461	FALSE
N14_ENDOMETRIOSIS	F5_PSYCHDEV	PGS003447	17	2260	1844	244880	-0.530362615206065	0.588391571259079	0.0374003064121802	0.151879911499255	1.16402044256868	5.4896683282341e-13	-0.530107092385707	0.588541937943083	0.0325065557230269	0.567103294823949	FALSE
N14_ENDOMETRIOSIS	G6_XTRAPYR	PGS003447	18	2259	4193	242531	0.290126378551479	1.33659639446842	0.230758860823573	0.150186177603776	1.16205057038064	1.0241193336721e-12	-0.292989404572328	0.746030045162731	0.209578411111763	0.826235690667267	FALSE
N14_ENDOMETRIOSIS	G6_MIGRAINE_NO_AURA_TRIPTAN	PGS003447	53	2224	3766	242958	0.711193799477832	2.0364208863048	3.55647565208482e-07	0.152001566271749	1.16416205982483	8.16133247732596e-13	-0.159207560474905	0.852819329012618	0.254889350373179	0.851606378006569	FALSE
N14_ENDOMETRIOSIS	G6_MIGRAINE_WITH_AURA_TRIPTAN	PGS003447	55	2222	3290	243434	0.911185556160632	2.48726958387101	3.11035395691484e-11	0.149511612496065	1.16126695594166	1.95631330255351e-12	-0.0732181085376625	0.929398098257714	0.592984800854299	0.950788725922873	FALSE
N14_ENDOMETRIOSIS	G6_HEADACHE	PGS003447	103	2174	9776	236948	0.753704879493705	2.1248577936328	6.7471413684739e-13	0.141024586512648	1.15145295784943	5.16438636485354e-11	0.181486230990586	1.19899802758093	0.073938890538189	0.683781160493396	FALSE
N14_ENDOMETRIOSIS	G6_OTHNEU	PGS003447	41	2236	9955	236769	0.118696385219352	1.12602798764291	0.45512128256882	0.149067879123158	1.16075177734787	1.92925178371904e-12	-0.0740655502895479	0.928610821137994	0.641437810632989	0.959089800037721	FALSE
N14_ENDOMETRIOSIS	H7_LIDLACRIMALORBIT	PGS003447	60	2217	16192	230532	-0.0358688387271264	0.964766825229732	0.790142896478935	0.146023948907686	1.15722390196734	6.62004466852614e-12	0.0646709131594057	1.06680789417178	0.621734454855196	0.95532414945148	FALSE
N14_ENDOMETRIOSIS	H7_CONJUNCTIVA	PGS003447	188	2089	22138	224586	0.258623985858883	1.2951467197769	0.000846177699552926	0.145845814281611	1.15701777867967	2.69089910829583e-11	0.0217245959213134	1.02196229312649	0.778603310884448	0.977923666867039	FALSE
N14_ENDOMETRIOSIS	H7_IRIDOCYCLITIS	PGS003447	18	2259	3510	243214	0.0420702523932531	1.04296774715742	0.863539442599646	0.147363696017058	1.15877532837236	2.68794024658835e-12	0.0399581031620826	1.04076716842556	0.864794533524571	0.987807596380665	FALSE
N14_ENDOMETRIOSIS	H7_GLAUCOMA	PGS003447	12	2265	7703	239021	-0.468816834772486	0.625742186870306	0.107401133146206	0.148631852087469	1.16024576851601	1.61518288307066e-12	-0.152424764178325	0.858623490770205	0.603006823498832	0.952454310482884	FALSE
N14_ENDOMETRIOSIS	H7_VITREOUS	PGS003447	12	2265	6738	239986	-0.379193249385198	0.684413337428956	0.234766393205524	0.145949996482152	1.15713832561723	4.04228381517418e-12	0.328707817057704	1.38917190395018	0.254507761859147	0.851275409146387	FALSE
N14_ENDOMETRIOSIS	H7_OCUMUSCLE	PGS003447	82	2195	9464	237260	0.0165772088230453	1.01671537315304	0.883734678983084	0.149540228385669	1.16130018710414	2.55410617869404e-12	-0.0524613349046856	0.948891009307837	0.646956662329527	0.959600949389975	FALSE
N14_ENDOMETRIOSIS	H7_STRABISMUS	PGS003447	48	2229	5423	241301	-0.0151465435098149	0.984967588418996	0.918019705292644	0.148503505964173	1.16009686502534	2.48875657567707e-12	-0.0381368289952354	0.962581222858426	0.797900160802011	0.980225475776336	FALSE
N14_ENDOMETRIOSIS	H7_VISUALDISTBLIND	PGS003447	36	2241	7844	238880	-0.103140340136789	0.902000377742097	0.543077317079981	0.147057164445486	1.15842018158448	3.60127813948445e-12	0.0368065661853197	1.03749231533091	0.827669358781044	0.983545134142764	FALSE
N14_ENDOMETRIOSIS	H8_EXTERNAL	PGS003447	27	2250	4064	242660	0.300622883102513	1.35069987373378	0.123081696757162	0.150208661787414	1.16207669843279	1.10377192852849e-12	-0.21636231760876	0.805443422665293	0.283596823803568	0.865728877004426	FALSE
N14_ENDOMETRIOSIS	H8_MIDDLEMASTOID	PGS003447	174	2103	15665	231059	-0.113750720048195	0.892480405627628	0.157884089256047	0.151806223804997	1.16393467174636	3.32478751036407e-12	-0.0582328229392911	0.94343026965638	0.468960379638077	0.925556298210658	FALSE
N14_ENDOMETRIOSIS	H8_INNER	PGS003447	30	2247	8793	237931	-0.0113731727190452	0.988691257320491	0.951217873655018	0.148347794187612	1.15991623834472	2.17539292389153e-12	-0.0485877041331453	0.952573790983527	0.793691621410631	0.979543463860687	FALSE
N14_ENDOMETRIOSIS	H8_OTHEREAR	PGS003447	54	2223	17081	229643	-0.0864408798669377	0.917189771563199	0.535168934442999	0.152702793011653	1.16497868767794	6.34162969103079e-13	-0.217923104481696	0.804187277686604	0.119888198632524	0.751939739021736	FALSE
N14_ENDOMETRIOSIS	I9_ISCHHEART	PGS003447	14	2263	14942	231782	-1.01834984973703	0.361190467227858	0.000196915122772828	0.14760615912712	1.15905632270634	2.3676110889964e-12	0.0134537514638	1.01354466040932	0.959710982250925	0.996555913247878	FALSE
N14_ENDOMETRIOSIS	I9_CEREBVASC	PGS003447	26	2251	8991	237733	-0.104666150441682	0.90062514570913	0.606037730805405	0.146869108402351	1.15820235415137	3.43427792586242e-12	0.0747122603051266	1.07757404544491	0.707305001238503	0.969519613162702	FALSE
N14_ENDOMETRIOSIS	I9_HYPERTENSION	PGS003447	83	2194	44330	202394	-0.600219539873841	0.548691163281453	2.80951280330018e-07	0.151130009700542	1.16314786875828	1.54371343421358e-12	-0.0897097704395637	0.914196473612796	0.423994576117406	0.915433078571297	FALSE
N14_ENDOMETRIOSIS	I9_PULMHEART	PGS003447	15	2262	3225	243499	0.375002206566401	1.45499462515691	0.150531433566869	0.149335166607665	1.16106207323783	1.31342679126343e-12	-0.263506733217335	0.768352448937783	0.313123727983696	0.877570126922565	FALSE
N14_ENDOMETRIOSIS	I9_OTHHEART	PGS003447	115	2162	30134	216590	0.154554939914064	1.16713839877941	0.115526628923944	0.156751704481369	1.16970514529568	3.31624436699417e-13	-0.182415045712334	0.833255429542977	0.0587372103227143	0.655635583540669	FALSE
N14_ENDOMETRIOSIS	I9_DOAAC	PGS003447	18	2259	6195	240529	-0.10392933812265	0.901288981942643	0.662248531061813	0.148656763112909	1.16027467178787	1.72378391936917e-12	-0.115409165682886	0.891001502074408	0.625285662498107	0.956053508811351	FALSE
N14_ENDOMETRIOSIS	J10_INFLUPNEU	PGS003447	145	2132	19672	227052	0.23466127671752	1.2644803872382	0.00655512258982904	0.154063640058957	1.16656512468947	1.19630711513938e-12	-0.099180485810281	0.905579249068439	0.252379869304157	0.850237625495197	FALSE
N14_ENDOMETRIOSIS	J10_PNEUMOPROBBAC	PGS003447	122	2155	17149	229575	0.228116370461409	1.25623150516657	0.0148196317462856	0.152053360748115	1.16422235855068	1.73117448251213e-12	-0.0822734615733541	0.921020060660823	0.386895587781414	0.904517073155633	FALSE
N14_ENDOMETRIOSIS	J10_LOWCHRON	PGS003447	245	2032	33448	213276	0.200049365199172	1.22146305443885	0.00360951846969992	0.146969404655922	1.15831852333394	3.77182489808539e-11	0.00682735957957031	1.00685071913008	0.919446014528492	0.993035803070702	FALSE
N14_ENDOMETRIOSIS	K11_TEETH_HARD	PGS003447	42	2235	8983	237741	0.0352878131357483	1.03591781665308	0.830375467369933	0.144381221999423	1.15532445968431	9.30062497906607e-12	0.185316413964427	1.20359921548255	0.241998762265092	0.844362720456475	FALSE
N14_ENDOMETRIOSIS	HYPOT_THYRO_INCL	PGS003447	165	2112	34204	212520	0.137472791400604	1.14737048720342	0.100061414204381	0.147305354950078	1.15870772615532	1.35689897489718e-11	0.00736860227964554	1.00739581723375	0.927882796992446	0.994014585322337	FALSE
N14_ENDOMETRIOSIS	K11_OESSTODUO	PGS003447	128	2149	24447	222277	0.338454795494355	1.40277833561934	0.00027993301693058	0.152522069107523	1.16476816720489	1.62946174310497e-12	-0.0835762679244149	0.91982093116271	0.362332391775328	0.894669614363019	FALSE
N14_ENDOMETRIOSIS	K11_INTESTOTH	PGS003447	178	2099	32804	213920	0.330988297981778	1.39234349898387	3.84855389802688e-05	0.149979853999205	1.16181083665048	7.0241880290959e-12	-0.0250034943195811	0.975306503989764	0.746957181134588	0.974061942100954	FALSE
N14_ENDOMETRIOSIS	L12_INFECT_SKIN	PGS003447	80	2197	8529	238195	0.368093183417805	1.44497668056634	0.00139892560685175	0.148412377731127	1.15999115226465	3.84327125225296e-12	-0.0278240100903237	0.972559512401598	0.803823223050455	0.980868361239042	FALSE
N14_ENDOMETRIOSIS	L12_DERMATITISECZEMA	PGS003447	205	2072	25599	221125	0.195067504129107	1.2153930277685	0.00916076888407943	0.145448459153209	1.15655812306096	4.02706281857061e-11	0.0240510901749976	1.02434265039904	0.739536164258808	0.973463686368556	FALSE
N14_ENDOMETRIOSIS	L12_PAPULOSQUAMOUS	PGS003447	21	2256	6386	240338	-0.194851414656791	0.822956928309649	0.376466552519338	0.149387352593695	1.161122665988	1.39193017421411e-12	-0.180599580318161	0.834769549940544	0.406253229111836	0.910143646810409	FALSE
N14_ENDOMETRIOSIS	L12_URTICARIAERYTHEMA	PGS003447	63	2214	7940	238784	0.250146473081553	1.28421350562196	0.0509942387929536	0.150879602569065	1.1628566447008	1.33140497221248e-12	-0.117403686756699	0.889226151876958	0.364298952867079	0.895316070414358	FALSE
N14_ENDOMETRIOSIS	L12_DISORDSKINAPPENDIX	PGS003447	54	2223	8117	238607	0.181956792771738	1.19956236299531	0.188067973800214	0.15109370631817	1.16310564332292	1.12939981277186e-12	-0.141694287735774	0.867886539492793	0.305041539155588	0.875097002882678	FALSE
N14_ENDOMETRIOSIS	L12_OTHERSKINSUBCUTIS	PGS003447	45	2232	10633	236091	0.0251308719719287	1.02544931431701	0.871119017119573	0.146238809826788	1.15747257087218	5.27138762622503e-12	0.0738235415452002	1.0766168105948	0.622988453058945	0.955560495345119	FALSE
N14_ENDOMETRIOSIS	M13_OTHCONN	PGS003447	27	2250	5257	241467	0.19480868154703	1.21507849731236	0.351303085593765	0.144383768107771	1.15532740126931	7.98724124549858e-12	0.285081506524378	1.32987041681977	0.138568797186443	0.7709669313248	FALSE
N14_ENDOMETRIOSIS	M13_ARTHROPATHIES	PGS003447	361	1916	71964	174760	0.180692955556911	1.19804726905717	0.00315423538752028	0.142779175439579	1.15347505791759	4.41300659177043e-10	0.0325614628492224	1.03309738830167	0.570439352475563	0.946806032257111	FALSE
N14_ENDOMETRIOSIS	M13_DORSOPATHY	PGS003447	323	1954	53345	193379	0.349343370995981	1.41813605353899	2.99920502094178e-08	0.152051194381946	1.16421983642148	1.9041377153098e-11	-0.0305329734518689	0.969928449650877	0.612545118181437	0.954009866775898	FALSE
N14_ENDOMETRIOSIS	M13_SOFTTISSUE	PGS003447	287	1990	50473	196251	0.319974522869951	1.37709267951974	1.42949585251319e-06	0.146082362170156	1.15729150116518	7.83291619849138e-11	0.0126283544143595	1.01270842879617	0.841168431409223	0.985269262555954	FALSE
N14_ENDOMETRIOSIS	M13_OTHERBONE	PGS003447	34	2243	3508	243216	0.444040070477647	1.55899295396265	0.0111214730732672	0.148061949412815	1.15958472973105	2.55150408508777e-12	-0.040997223567901	0.959831794851904	0.808704266065562	0.9813782151355	FALSE
N14_ENDOMETRIOSIS	N14_BREAST	PGS003447	92	2185	15222	231502	0.345215956131569	1.41229488047642	0.00176289508091666	0.144498021141683	1.15545940847103	1.55387153361349e-11	0.0786946766737128	1.08187395028465	0.457628111601719	0.92295605040565	FALSE
N14_ENDOMETRIOSIS	O15_MATERN_CARE	PGS003447	427	1850	41101	205623	0.446569562080766	1.5629414052309	1.36608897874417e-15	0.129598618143147	1.13837136999805	2.65979595960502e-08	0.0965751182575477	1.10139231270784	0.0717470801381687	0.679685501728613	FALSE
N14_ENDOMETRIOSIS	Q17_CONGEN_MALFO_EYE_EAR_FACE_NECK	PGS003447	11	2266	1267	245457	-0.373501420042802	0.688320008851774	0.270859311562734	0.146031412767965	1.15723253935709	3.88563743275192e-12	0.357300275683034	1.42946503900708	0.241727287447448	0.843863474488171	FALSE
N14_ENDOMETRIOSIS	Q17_CONGEN_MALFO_CIRCULATO_SYSTEM	PGS003447	21	2256	2107	244617	-0.0562234807744367	0.945327849682129	0.798510517715881	0.148999559458843	1.16067247788498	1.56186843678589e-12	-0.145000253696994	0.865022073657214	0.52385987727522	0.93660770183482	FALSE
N14_ENDOMETRIOSIS	R18_GENERAL_SYMPTOMS_SIGNS	PGS003447	356	1921	43711	203013	0.378245878809791	1.45972181341677	1.76038801275502e-10	0.153688028331449	1.16612703142937	1.66598421587768e-11	-0.0370088241606922	0.963667631753498	0.524312063854214	0.936747300242794	FALSE
N14_ENDOMETRIOSIS	AUTOIMMUNE	PGS003447	359	1918	58172	188552	0.0180257169535222	1.01818916077643	0.758268325620688	0.142208591071206	1.15281709081095	4.59289426123145e-10	0.0359663438202289	1.03662095720252	0.536338207349637	0.939377855892323	FALSE
N14_ENDOMETRIOSIS	T2D	PGS003447	41	2236	21293	225431	-0.493233823780603	0.610648468237957	0.00211029853594354	0.149415602678256	1.16115546826483	1.71121900833115e-12	-0.0981316580881994	0.906529543950099	0.535768217590821	0.939336452440419	FALSE
N14_ENDOMETRIOSIS	T1D_STRICT	PGS003447	41	2236	1778	244946	-0.451705853870508	0.636541378373097	0.0046643237596347	0.152499438564164	1.16474180816664	5.58454842110856e-13	-0.272425805047445	0.761529928756121	0.0996858416738407	0.726209978621515	FALSE
N14_ENDOMETRIOSIS	T1D_WIDE	PGS003447	89	2188	4441	242283	-0.185754971776263	0.830477060372491	0.0921159483200224	0.149075951937208	1.16076114791895	3.15989862784402e-12	-0.0335329762742139	0.967023021889269	0.761983982351253	0.976135992595446	FALSE
N14_ENDOMETRIOSIS	FG_OTHHEART	PGS003447	59	2218	23043	223681	-0.189941103842064	0.827007840093411	0.160192110103454	0.155530699100196	1.168277800594	2.53947056892788e-13	-0.30450798878577	0.737486136592317	0.0228907165530205	0.518149163797455	FALSE
N14_ENDOMETRIOSIS	ASTHMA_PNEUMONIA_AND_SEPSIS	PGS003447	32	2245	5118	241606	0.121908021489732	1.12965019345981	0.497170208500551	0.151536151648024	1.16362036784326	7.43031348428167e-13	-0.283920398953707	0.75282656810368	0.120487027113822	0.752840239871451	FALSE
N14_ENDOMETRIOSIS	ASTHMA_ACUTE_RESPIRATORY_INFECTIONS	PGS003447	87	2190	8853	237871	0.316919630212478	1.37289222843469	0.00415795914671201	0.147348799962062	1.1587580673199	5.58485005732075e-12	0.0185871550628571	1.01876097147694	0.868113986390661	0.987807596380665	FALSE
N14_ENDOMETRIOSIS	ASTHMA_HOSPITAL_PNEUMONIA	PGS003447	32	2245	5118	241606	0.121908021489732	1.12965019345981	0.497170208500551	0.151536151648024	1.16362036784326	7.43031348428167e-13	-0.283920398953707	0.75282656810368	0.120487027113822	0.752840239871451	FALSE
N14_ENDOMETRIOSIS	ASTHMA_EXCL	PGS003447	625	1652	77829	168895	0.276595574622456	1.31863297454412	1.73896916570466e-08	0.151048277161177	1.16305280561424	8.52063719133615e-10	-0.0120074327056113	0.988064368843059	0.798818693892656	0.980322649470017	FALSE
N14_ENDOMETRIOSIS	COPD_ASTHMA_PNEUMONIA_SEPSIS	PGS003447	133	2144	17958	228766	0.232565221473167	1.26183274226557	0.00959999721768788	0.153796744207021	1.16625381484218	1.1321838324191e-12	-0.104504600018983	0.900770653835246	0.24735534888289	0.847597357579057	FALSE
N14_ENDOMETRIOSIS	ILD_SYST_AUTO_DISEASES	PGS003447	117	2160	19146	227578	0.174878288789105	1.19110123741584	0.0717040114995018	0.145751231182136	1.15690834952717	1.35141326562952e-11	0.0397173514458401	1.04051663210329	0.675103537612185	0.964150926019478	FALSE
N14_ENDOMETRIOSIS	PULM_INFECTIONS	PGS003447	440	1837	47196	199528	0.285190273947819	1.33001507126522	1.68899620202322e-07	0.145943939737079	1.1571313171466	4.13487887313348e-10	0.0107820516193189	1.0108403874092	0.839550313070968	0.985012922711594	FALSE
N14_ENDOMETRIOSIS	IBD_INFECTIONS	PGS003447	15	2262	3177	243547	0.036833362487968	1.03752011666147	0.889009917726185	0.147560569703309	1.15900348320089	2.42687461828838e-12	0.0226318839254568	1.0228899280081	0.92994794925019	0.994197984883295	FALSE
N14_ENDOMETRIOSIS	THYROID_DISORDER_IBD	PGS003447	40	2237	6842	239882	0.248571323286084	1.28219226927416	0.121165319386757	0.150736448106067	1.16269018849704	1.09091754954282e-12	-0.169689751306673	0.843926603110701	0.285090766632768	0.866091803826375	FALSE
N14_ENDOMETRIOSIS	RHEUMA_ENDPOINTS	PGS003447	156	2121	44221	202503	-0.0243066645677859	0.975986363424494	0.784151224068846	0.138056683523067	1.14804062341703	2.16208540189038e-10	0.141895937869816	1.15245671519613	0.0885676646113426	0.708463212018401	FALSE
N14_ENDOMETRIOSIS	AB1_INFECT_PARASIT	PGS003447	458	1819	53629	193095	0.213707122948864	1.23825994376031	5.78945312370798e-05	0.152585314331982	1.16484183555863	8.21141807354678e-11	-0.0251531094192138	0.975160594325414	0.630650661277899	0.957087149114322	FALSE
N14_ENDOMETRIOSIS	D3_BLOOD_IMMUN	PGS003447	101	2176	18149	228575	0.138348731959175	1.14837595584996	0.179559985752992	0.148847298917812	1.16049576671894	4.09067894886867e-12	-0.0242165168742981	0.97607435030988	0.812639125337636	0.981766069357013	FALSE
N14_ENDOMETRIOSIS	H8_EAR_MASTOID	PGS003447	246	2031	38878	207846	-0.117837543229733	0.888840439033032	0.0837487935044096	0.159286730715427	1.17267414017509	6.75950446940913e-13	-0.113149267505352	0.893017351694631	0.0994320821393383	0.725594577814354	FALSE
N14_ENDOMETRIOSIS	L12_SKIN_SUBCUTAN	PGS003447	383	1894	55326	191398	0.186243261735583	1.20471528586656	0.00119308404274029	0.151261172927624	1.16330044099204	5.38856017735879e-11	-0.0213384537262164	0.978887600341011	0.701052544758083	0.968707297108317	FALSE
N14_ENDOMETRIOSIS	CD2_BENIGN	PGS003447	360	1917	60454	186270	0.46762811487371	1.59620368788699	5.76516223562377e-14	0.154924779817092	1.16757013296298	1.23143228252031e-11	-0.0511882097332478	0.950099835667094	0.375711262927863	0.900159632957143	FALSE
N14_ENDOMETRIOSIS	C3_CANCER	PGS003447	64	2213	34141	212583	-0.54587497631827	0.579334657405026	6.5221989008279e-05	0.140916722752888	1.15132876450232	3.62280118726069e-11	0.230649706767845	1.25941799657089	0.0687261314299953	0.673615114443474	FALSE
N14_ENDOMETRIOSIS	D3_ANAEMIA	PGS003447	61	2216	10352	236372	0.277430672110183	1.3197346215557	0.0369369636673421	0.146110032168716	1.15732352386239	6.4838956057288e-12	0.0600797270307618	1.06192120699519	0.645935769142689	0.959520574002667	FALSE
N14_ENDOMETRIOSIS	E4_THYROID_CTRL_EXCLUSION	PGS003447	409	1868	66421	180303	0.0515520095518265	1.05290394593045	0.355423150650893	0.14244845823311	1.15309364694176	7.24707051971151e-10	0.0301717957194961	1.03063157683875	0.584096202778195	0.94895640977924	FALSE
N14_ENDOMETRIOSIS	E4_METABOLIA	PGS003447	40	2237	16903	229821	-0.282815524423196	0.75365880667961	0.0802092896449544	0.148555241962494	1.1601568853474	2.25466553116082e-12	-0.0485646511633319	0.952595750891495	0.76332323552195	0.9761567066136	FALSE
N14_ENDOMETRIOSIS	F5_PSYCH	PGS003447	450	1827	50675	196049	0.350245263039589	1.41941563609836	8.86043832321813e-11	0.1640799107979	1.17830847090072	2.41218996806286e-12	-0.0817625320544817	0.921490757233435	0.121848796709685	0.7543632676682	FALSE
N14_ENDOMETRIOSIS	G6_EPIPAROX	PGS003447	273	2004	39322	207402	0.361911342880576	1.43607161834339	5.09263890772231e-08	0.145447053893006	1.156556497797	7.72782957827513e-11	0.0238822525210783	1.02416971738835	0.713473373872029	0.969600565649545	FALSE
N14_ENDOMETRIOSIS	G6_NEURO	PGS003447	387	1890	64631	182093	0.276167896184387	1.31806914423081	2.22992797195692e-06	0.148299988798448	1.15986078942294	1.16141981841499e-10	-0.000150195799712854	0.999849815479112	0.9978673883969	0.999751474137006	FALSE
N14_ENDOMETRIOSIS	H7_SCLERACORNEA	PGS003447	42	2235	9161	237563	-0.0326825873558065	0.967845717306883	0.834482711823996	0.150947851596834	1.16293601124455	1.04427014783179e-12	-0.169728605184986	0.843893813926156	0.273522011531581	0.861318687022874	FALSE
N14_ENDOMETRIOSIS	H7_RETINALDISOTH	PGS003447	21	2256	7486	239238	-0.136626142554656	0.872296279638235	0.534835720270056	0.149196902345153	1.16090155094405	1.46618472229669e-12	-0.166351587799718	0.846748475414905	0.456480708796497	0.922621411210092	FALSE
N14_ENDOMETRIOSIS	I9_CVD	PGS003447	357	1920	92742	153982	-0.0691771101438987	0.933161393093022	0.283864120811356	0.164967968953005	1.17935534211999	5.04733929837209e-13	-0.110597575547955	0.895298966640029	0.0558678766320263	0.650699991095511	FALSE
N14_ENDOMETRIOSIS	J10_RESPIRATORY	PGS003447	912	1365	103177	143547	0.231850448851255	1.26093114102629	1.19145204386099e-07	0.13966547218594	1.14988906463346	2.54194206625889e-07	0.0203466584932494	1.02055506279306	0.634863635276552	0.957854439762492	FALSE
N14_ENDOMETRIOSIS	K11_GIDISEASES	PGS003447	651	1626	100013	146711	0.241653128981841	1.27335242714989	7.79048673072389e-07	0.137251865294146	1.14711703110758	3.51673008296513e-08	0.0357663214749146	1.03641363058312	0.439411676869973	0.919097846303405	FALSE
N14_ENDOMETRIOSIS	K11_ORAL	PGS003447	431	1846	61353	185371	0.279572715942756	1.32256458082877	9.75958694439684e-07	0.129585029161809	1.13835590079585	2.80400106109141e-08	0.0923882665024329	1.09679058646535	0.0836452007292286	0.701399000516332	FALSE
N14_ENDOMETRIOSIS	M13_SYSTCONNECT	PGS003447	33	2244	6822	239902	0.128610285522104	1.13724683623646	0.485115543679677	0.145106236430006	1.15616239030878	6.70139660657559e-12	0.181212445548695	1.19866980430955	0.30073916779655	0.873671287907361	FALSE
N14_ENDOMETRIOSIS	M13_OSTEOCHONDRO	PGS003447	55	2222	8889	237835	0.326852081305231	1.38659635848671	0.0180894273985441	0.148754659497055	1.16038826404289	2.55560013418078e-12	-0.0552910139409064	0.946209747655175	0.682462399009827	0.965227532767523	FALSE
N14_ENDOMETRIOSIS	O15_PREG_BIRTH_PUERP	PGS003447	1106	1171	156572	90152	0.134190607854306	1.14361078006845	0.00573651341782872	0.138496173326676	1.14854528645416	2.2847231042206e-06	0.0199126490766362	1.02011222838974	0.635327147262046	0.957926867415696	FALSE
N14_ENDOMETRIOSIS	T1D	PGS003447	42	2235	2054	244670	-0.455408577008545	0.634188800044036	0.00387034363676323	0.152470088211312	1.16470762308526	5.68233345391459e-13	-0.266170285649345	0.766308625028174	0.104248281364615	0.731824373570997	FALSE
N14_ENDOMETRIOSIS	T1D_EARLY	PGS003447	37	2240	1483	245241	-0.487794962826888	0.613978748604756	0.00361883776899586	0.151572015880546	1.16366210094306	7.32872455065662e-13	-0.241309198931495	0.785598682558064	0.168661506725557	0.79984302691618	FALSE
N14_ENDOMETRIOSIS	FG_CVD	PGS003447	240	2037	78775	167949	-0.312784180185826	0.731407747820502	2.75162781621319e-05	0.163624246250757	1.17777167981256	1.60927709418417e-13	-0.150129467293203	0.860596550106299	0.0282298234478248	0.546857915299896	FALSE
N14_ENDOMETRIOSIS	ASTHMA_INFECTIONS	PGS003447	97	2180	11403	235321	0.253927936796678	1.28907890576528	0.0153109223005556	0.148203653566362	1.15974905934646	4.73203915461527e-12	-0.00588088360747227	0.99413637494012	0.955564785902349	0.996238407276984	FALSE
N14_ENDOMETRIOSIS	ASTHMA_HOSPITAL_INFECTIONS	PGS003447	97	2180	11403	235321	0.253927936796678	1.28907890576528	0.0153109223005556	0.148203653566362	1.15974905934646	4.73203915461527e-12	-0.00588088360747227	0.99413637494012	0.955564785902349	0.996238407276984	FALSE
N14_ENDOMETRIOSIS	COPD_ASTHMA_INFECTIONS	PGS003447	440	1837	47196	199528	0.285190273947819	1.33001507126522	1.68899620202322e-07	0.145943939737079	1.1571313171466	4.13487887313348e-10	0.0107820516193189	1.0108403874092	0.839550313070968	0.985012922711594	FALSE
N14_ENDOMETRIOSIS	NEURODIS	PGS003447	458	1819	73899	172825	0.262469751344614	1.30013714017338	1.53911428155079e-06	0.148540482682879	1.16013976239389	2.36106870430044e-10	-0.0011228228502038	0.998877807279509	0.98300075885132	0.998686936644242	FALSE
N14_ENDOMETRIOSIS	CD2_INSITU	PGS003447	27	2250	6175	240549	0.0954559592070435	1.10016036903196	0.648586650411104	0.144584157353823	1.15555893965432	7.52840145283962e-12	0.255643696441618	1.29129255383189	0.180133201812066	0.808678131559882	FALSE
N14_ENDOMETRIOSIS	E4_ENDONUTRMET	PGS003447	415	1862	77606	169118	-0.0192310262008665	0.980952710284657	0.728292993180315	0.162197461039832	1.17609245083236	2.58447252112582e-12	-0.0802982357426498	0.922841081146526	0.141471652593908	0.77381193466801	FALSE
N14_ENDOMETRIOSIS	H7_CHOROIDRETINA	PGS003447	35	2242	10962	235762	0.0127446976257682	1.01282625740115	0.940952336532297	0.150770573120563	1.16272986599357	1.00264747184393e-12	-0.202789568890753	0.816450029835587	0.23953311611988	0.842488050839366	FALSE
N14_ENDOMETRIOSIS	M13_MUSCULOSKELETAL	PGS003447	718	1559	116012	130712	0.355472232339855	1.4268543019555	5.45316745134517e-13	0.15088587951308	1.16286394390976	2.6888296134694e-09	-0.0107955901924878	0.989262473061115	0.811219725791479	0.981622460389123	FALSE
N14_ENDOMETRIOSIS	DIABETES_FG	PGS003447	123	2154	26601	220123	-0.323599176499454	0.723540196180031	0.000491621416072838	0.155392613650248	1.16811648956585	5.35817570974945e-13	-0.146236882234681	0.863953023820206	0.124303156190356	0.756783845821136	FALSE
N14_ENDOMETRIOSIS	H7_EYE_ADNEXA	PGS003447	398	1879	74487	172237	0.0780750536526471	1.08120380391966	0.168708573648025	0.157100382094992	1.17011306640673	9.89004598495322e-12	-0.0548694713548178	0.94660869944086	0.323036451682138	0.881174304379486	FALSE
N14_ENDOMETRIOSIS	DM2_RETINOPATHY	PGS003447	19	2258	5090	241634	0.0658131539507175	1.06802714186966	0.779076285002682	0.147249365305209	1.15864285233737	2.80056351625461e-12	0.0593832506276054	1.06118186143076	0.799073470862955	0.980373000581854	FALSE
N14_ENDOMETRIOSIS	DM1_RETINOPATHY	PGS003447	26	2251	4150	242574	0.0795076988923839	1.08275389550307	0.687489013194973	0.149892268077222	1.16170908283334	1.23159847999132e-12	-0.192572153402201	0.824834801419284	0.332552716562806	0.88476777349626	FALSE
N14_ENDOMETRIOSIS	DM_RETINOPATHY	PGS003447	12	2265	2940	243784	-0.233695665188776	0.79160269149599	0.45479716500746	0.146385474552728	1.15764234371911	3.47864623737224e-12	0.261969432422669	1.29948681965842	0.375933286784353	0.900251607995497	FALSE
N14_ENDOMETRIOSIS	CD2_BENIGN_LIPO_SKIN_TRUNK_EXALLC	PGS003447	11	2266	1805	244919	0.56938496026343	1.7671798313083	0.0613465424546427	0.147886902000857	1.15938176518989	2.07279959431548e-12	-0.0264156012438489	0.973930238867645	0.930257590943008	0.994212518801557	FALSE
N14_ENDOMETRIOSIS	CD2_BENIGN_HEMANGIOMA_EXALLC	PGS003447	15	2262	1239	245485	0.662166055113979	1.9389877433356	0.0136712977092633	0.146815088328642	1.15813978966472	3.08731361950733e-12	0.172091651645507	1.18778669083007	0.530740623885889	0.937857460417191	FALSE
N14_ENDOMETRIOSIS	CD2_BENIGN_MELANOCYTIC_TRUNK_EXALLC	PGS003447	12	2265	1596	245128	0.169406033690401	1.18460102921608	0.599690278333217	0.145954088117405	1.15714306021488	4.0116361526494e-12	0.357403343204232	1.42961237801809	0.236222401515638	0.840641962060212	FALSE
N14_ENDOMETRIOSIS	CD2_BENIGN_BREAST_EXALLC	PGS003447	26	2251	3427	243297	0.448789720182963	1.56641523705601	0.0271939490383324	0.152044519660038	1.16421206560377	5.92961613393409e-13	-0.368571500031019	0.691721749703385	0.060231554976139	0.658185978154158	FALSE
N14_ENDOMETRIOSIS	CD2_BENIGN_LEIOMYOMA_UTERI_EXALLC	PGS003447	151	2126	28204	218520	0.478966707004989	1.61440538627342	1.28179402952293e-07	0.149203437961534	1.16090913817604	6.36914315571072e-12	-0.0346025104397514	0.965989310621795	0.683893219952615	0.965548724110886	FALSE
N14_ENDOMETRIOSIS	CD2_BENIGN_OVARY_EXALLC	PGS003447	28	2249	4711	242013	0.311685636170747	1.36572529090661	0.104426875154062	0.148787421497788	1.16042628130681	1.83292276362852e-12	-0.0981939178120452	0.906473105427976	0.608937902955691	0.953394718493193	FALSE
N14_ENDOMETRIOSIS	C3_BREAST_EXALLC	PGS003447	19	2258	15822	230902	-0.889922785912887	0.410687462385611	0.00012871640873833	0.14900474652539	1.16067849838597	1.55555720761268e-12	-0.14522291671901	0.864829486669978	0.526480552040569	0.937317090059626	FALSE
N14_ENDOMETRIOSIS	O15_POSTPART_HEAMORRH_ALLW	PGS003447	62	2215	8002	238722	0.119539328806975	1.12697756587879	0.355061035585363	0.1499451167634	1.16177047925444	1.85749446826967e-12	-0.0785342098857242	0.924470433362705	0.539038233035004	0.940144963254528	FALSE
N14_ENDOMETRIOSIS	O15_POSTPART_HEAMORRH_LB	PGS003447	62	2215	8002	238722	0.119539328806975	1.12697756587879	0.355061035585363	0.1499451167634	1.16177047925444	1.85749446826967e-12	-0.0785342098857242	0.924470433362705	0.539038233035004	0.940144963254528	FALSE
N14_ENDOMETRIOSIS	CD2_BENIGN_SALIVARY_EXALLC	PGS003447	11	2266	1244	245480	0.886373370589556	2.4263143330863	0.00661073876220356	0.146411465907888	1.15767243280344	3.4190433702632e-12	0.276154695677358	1.31805174516464	0.359359984080703	0.89416893804368	FALSE
N14_ENDOMETRIOSIS	CD2_BENIGN_BONE_CARTILAGE_EXALLC	PGS003447	18	2259	1333	245391	0.728091457342007	2.0711240046894	0.00427991610567175	0.14559451064395	1.15672705243486	4.85653400166338e-12	0.294629859332609	1.34262930499505	0.226750351608451	0.834549913976234	FALSE
N14_ENDOMETRIOSIS	CD2_BENIGN_LIPOMATOUS_EXALLC	PGS003447	22	2255	4648	242076	0.290132875556757	1.33660507837046	0.178879282012918	0.148425222000295	1.16000605159893	1.94708834292686e-12	-0.0708888635629323	0.931565417236147	0.74223231990837	0.973675080548744	FALSE
N14_ENDOMETRIOSIS	CD2_BENIGN_HEAMANGIOMA_LYMPHANGIOMA_EXALLC	PGS003447	16	2261	1345	245379	0.597216720491587	1.81705438558182	0.0219860480283488	0.146738729418286	1.15805135874862	3.19391490732036e-12	0.172006523282097	1.18768558079672	0.522587158518849	0.936249863820452	FALSE
N14_ENDOMETRIOSIS	CD2_BENIGN_CONNECTIVE_SOFT_EXALLC	PGS003447	16	2261	1553	245171	0.680746687242754	1.97535215194855	0.00671735516027302	0.148490981118623	1.16008233508228	1.78384235806807e-12	-0.0937939991881721	0.91047030054464	0.709305141887427	0.969553111120319	FALSE
N14_ENDOMETRIOSIS	CD2_BENIGN_MELANOCYTIC_EXALLC	PGS003447	39	2238	4595	242129	0.377747697393675	1.45899478824687	0.0251686384656582	0.14511052660594	1.15616735045948	7.09207415007971e-12	0.152510667190614	1.16475488669074	0.351684211453652	0.891830758161231	FALSE
N14_ENDOMETRIOSIS	CD2_BENIGN_SKIN_EXALLC	PGS003447	24	2253	5931	240793	-0.00178510013119309	0.998216492212408	0.993115615269769	0.150505105533055	1.16242123986805	9.79309173533269e-13	-0.262629605803942	0.769026687587267	0.201087718465957	0.820708424204922	FALSE
N14_ENDOMETRIOSIS	CD2_INSITU_CERVIX_UTERI_EXALLC	PGS003447	23	2254	2449	244275	0.451146169586125	1.57011076776197	0.0427844875334141	0.145533910589643	1.15665695683658	5.2290684397474e-12	0.214117426904001	1.2387681109571	0.307531607121662	0.876059737765336	FALSE
N14_ENDOMETRIOSIS	CD2_BENIGN_COLORECANI_EXALLC	PGS003447	17	2260	6874	239850	0.0376124584378501	1.0383287593465	0.879212216353509	0.147767137633119	1.15924292088028	2.30864877363805e-12	-0.00615374285975492	0.993865152636627	0.979807242087873	0.998413314056773	FALSE
N14_ENDOMETRIOSIS	C3_SKIN_EXALLC	PGS003447	14	2263	8040	238684	-0.280254448333498	0.755591458006366	0.299823169794351	0.148561875019136	1.16016458075925	1.69757270144392e-12	-0.137811722472074	0.871262715494568	0.608325732902329	0.953320516944313	FALSE
N14_ENDOMETRIOSIS	C3_CANCER_WIDE_EXALLC	PGS003447	77	2200	36794	209930	-0.412840825130736	0.661767611217809	0.000750502863069664	0.142881523785606	1.15359312022359	2.19578175568472e-11	0.135509890518522	1.14512052161416	0.243720594986234	0.845583167832952	FALSE
N14_ENDOMETRIOSIS	CD2_BENIGN_EXALLC	PGS003447	360	1917	60454	186270	0.46762811487371	1.59620368788699	5.76516223562377e-14	0.154924779817092	1.16757013296298	1.23143228252031e-11	-0.0511882097332478	0.950099835667094	0.375711262927863	0.900159632957143	FALSE
N14_ENDOMETRIOSIS	C3_CANCER_EXALLC	PGS003447	64	2213	34141	212583	-0.54587497631827	0.579334657405026	6.5221989008279e-05	0.140916722752888	1.15132876450232	3.62280118726069e-11	0.230649706767845	1.25941799657089	0.0687261314299953	0.673615114443474	FALSE
N14_ENDOMETRIOSIS	CD2_INSITU_EXALLC	PGS003447	27	2250	6175	240549	0.0954559592070435	1.10016036903196	0.648586650411104	0.144584157353823	1.15555893965432	7.52840145283962e-12	0.255643696441618	1.29129255383189	0.180133201812066	0.808678131559882	FALSE
N14_FEMGENPROL	Q17_CONGEN_MALFO_DEFORMAT_CHROMOSOMAL_ABNORMALITI	PGS002078	215	5236	14920	229438	-0.0176726805772757	0.982482565359562	0.818540943914009	0.275462350645758	1.31713951441314	2.8954150369626e-88	0.189922997950903	1.20915648654528	0.00685940384055759	0.350593923235286	FALSE
N14_FEMGENPROL	R18_SYMPTOMS_SIGNS_ABNORMAL_CLINI_LABOR_FINDI_NOT_ELSEW_CLASSIFIED	PGS002078	2518	2933	137885	106473	0.223284182024198	1.25017580074869	1.34528612991094e-13	0.294004427381676	1.34178984426959	9.29792718040022e-57	-0.0282224384989772	0.972172094247076	0.299089184346201	0.872799102497351	FALSE
N14_FEMGENPROL	ST19_INJURY_POISO_CERTA_OTHER_CONSE_EXTER_CAUSES	PGS002078	1741	3710	105389	138969	0.0506337747560844	1.05193757663558	0.105032137960147	0.294210867408886	1.34206687199537	1.00719664178214e-71	-0.0361510752753725	0.964494571192944	0.213693468151039	0.828036434641605	FALSE
N14_FEMGENPROL	VWXY20_EXTER_CAUSES_MORBIDI_MORTA	PGS002078	1339	4112	83877	160481	0.0659669972636907	1.06819146334307	0.0499909254016342	0.291321239651802	1.33819439601182	1.26788270805127e-77	-0.0352410614686319	0.965372674051521	0.26227492067431	0.855463839178109	FALSE
N14_FEMGENPROL	Z21_FACTO_INFLUENCI_HEALTH_STATUS_CONTACT_W_HEALTH_SERVI	PGS002078	2955	2496	165690	78668	0.341651546665958	1.40726984419991	1.40483748907771e-29	0.304951518684426	1.35655923363564	2.92301695264415e-52	-0.0435474055935637	0.95738716750824	0.109441619273905	0.737897143775023	FALSE
N14_FEMGENPROL	C_DIFFICILE_ENTEROCOLITIS	PGS002078	13	5438	936	243422	-0.392517044054648	0.675354835469766	0.240909530048397	0.281781684236108	1.32548931318497	1.05719365595236e-95	0.427730555746007	1.53377275902962	0.0975435775575875	0.723434213568348	FALSE
N14_FEMGENPROL	BACT_INTEST_INFECTION_NOS	PGS002078	15	5436	797	243561	0.183586986235487	1.20151947652224	0.47812656985394	0.283412077442264	1.32765214460975	9.58474934982706e-97	-0.18117011610395	0.834293419876952	0.471289820000453	0.926088969144259	FALSE
N14_FEMGENPROL	AB1_CHOLERA	PGS002078	31	5420	1010	243348	0.0400692095003598	1.04088281067882	0.839208987919146	0.28164345653657	1.32530610650886	2.68604209575829e-95	0.217510580929306	1.24297858130665	0.231064104923746	0.838103885077868	FALSE
N14_FEMGENPROL	AB1_SALMONELLA_OTH	PGS002078	18	5433	588	243770	0.383997999917619	1.4681425052731	0.123032486527326	0.282597427516735	1.32657101332057	4.18633686224949e-96	0.0459544673841082	1.04702673600536	0.826874330172888	0.98354464725209	FALSE
N14_FEMGENPROL	AB1_BACT_INTEST_OTH	PGS002078	32	5419	2054	242304	-0.00280830684338369	0.997195632761544	0.987763303304882	0.283060088034152	1.3271849073533	3.38751379502728e-96	-0.0314233098911537	0.969065271325233	0.856064236289888	0.98685496163692	FALSE
N14_FEMGENPROL	AB1_VIRAL_OTHER_INTEST_INFECTIONS	PGS002078	40	5411	4630	239728	-0.294908662409268	0.744599594293075	0.099216624910909	0.280974765095044	1.32442018189615	1.04777920296494e-94	0.253214972053916	1.28816016550845	0.106188440724808	0.734556866795263	FALSE
N14_FEMGENPROL	AB1_GASTROENTERITIS_NOS	PGS002078	178	5273	13555	230803	-0.0736953615054726	0.928954646084894	0.352026110808172	0.28337334239068	1.32760071893144	8.54922740710247e-94	-0.013022566923692	0.987061859819277	0.862667850455635	0.987444450374401	FALSE
N14_FEMGENPROL	AB1_OTHER_SEPSIS	PGS002078	41	5410	3079	241279	-0.117750122414912	0.888918145584993	0.460846069011172	0.283823909445035	1.32819902685552	1.45749719029039e-96	-0.117390627385286	0.889237764687373	0.451208730390196	0.92141350424587	FALSE
N14_FEMGENPROL	AB1_ERYSIPELAS	PGS002078	87	5364	5582	238776	-0.244340502808495	0.783220899937446	0.0314131307506251	0.282070732345313	1.32587249874158	1.1872804047696e-94	0.0533220756949446	1.05476930597539	0.62431269499333	0.955973814413874	FALSE
N14_FEMGENPROL	AB1_BACTINF_NOS	PGS002078	42	5409	4639	239719	-0.445728779290411	0.640357426706876	0.00584564198950351	0.282774128365173	1.32680544025524	7.64383465524628e-96	0.0231560891592804	1.02342627282709	0.880214201590966	0.98887657792808	FALSE
N14_FEMGENPROL	AB1_GONOCOCCAL	PGS002078	17	5434	668	243690	0.221296989547517	1.24769392759947	0.362938262718907	0.28365078517714	1.32796910327463	6.79366682423911e-97	-0.273950761590198	0.760369513724887	0.272615854355218	0.860717180987246	FALSE
N14_FEMGENPROL	AB1_ANOGENITAL_HERPES_SIMPLEX	PGS002078	13	5438	1348	243010	0.0716935057633402	1.07432601886518	0.804158520024716	0.282966745901933	1.32706103086573	1.74590893877056e-96	-0.0449969221499706	0.956000424254506	0.868972464922972	0.987817133979886	FALSE
N14_FEMGENPROL	AB1_SEXUAL_TRANSMISSION_NOS	PGS002078	67	5384	4357	240001	0.397516990009238	1.48812507701084	0.00156357208342954	0.284076134601532	1.32853407431485	2.89842467284726e-96	-0.106596934280155	0.898887910885424	0.378852574625106	0.901436332226126	FALSE
N14_FEMGENPROL	AB1_SPIROCHE_OTHER	PGS002078	12	5439	1001	243357	-0.275415040694387	0.759256935295941	0.371506418849715	0.282592746986475	1.32656480427933	2.88192880976775e-96	0.12489935761603	1.13303441604369	0.67200490214913	0.96364221173769	FALSE
N14_FEMGENPROL	AB1_HERPES_SIMPLEX	PGS002078	30	5421	1851	242507	0.117588570966758	1.12478124849458	0.558691052046922	0.281883362779632	1.32562409385983	1.83312875352869e-95	0.167383374476936	1.18220740658754	0.352495200643236	0.891981839519753	FALSE
N14_FEMGENPROL	AB1_ZOSTER	PGS002078	28	5423	1730	242628	-0.027670714634753	0.972708612783035	0.886215887511411	0.282899084937335	1.32697124367388	3.42284224742873e-96	-0.00820294052656478	0.991830611784859	0.96558596310973	0.997264912395188	FALSE
N14_FEMGENPROL	AB1_VIRAL_WARTS	PGS002078	21	5430	1521	242837	0.103828687821355	1.1094103831255	0.646327349810964	0.283041070146584	1.32715966733995	2.23930567337531e-96	-0.0479863737399038	0.953146774814881	0.820533830520009	0.982783532415026	FALSE
N14_FEMGENPROL	AB1_EBV	PGS002078	21	5430	1975	242383	0.187152551925765	1.20581121984346	0.44436601428875	0.282042268645997	1.32583476004254	9.49672499171914e-96	0.221899799872423	1.24844627712059	0.315874584751793	0.878566942272416	FALSE
N14_FEMGENPROL	AB1_VIRAL_NOS	PGS002078	49	5402	3418	240940	0.0109370180243424	1.01099704584817	0.941228084371067	0.283275812375824	1.32747124432753	4.96280745863291e-96	-0.0437118068032592	0.95722978483706	0.755594345763689	0.975196474639976	FALSE
N14_FEMGENPROL	AB1_DERMATOPHYTOSIS	PGS002078	16	5435	1036	243322	-0.196379999113142	0.821699930099506	0.470357788000697	0.282396077832081	1.32630393555428	4.39508864802386e-96	0.172399098788188	1.18815192859705	0.507808878327563	0.933627817059865	FALSE
N14_FEMGENPROL	AB1_CANDIDIASIS	PGS002078	44	5407	2243	242115	0.250982782682188	1.28528795492949	0.103536957915267	0.283297322563882	1.32749979879074	3.45257488771577e-96	-0.0508253776298471	0.950444624935435	0.740409723418855	0.973654887140882	FALSE
N14_FEMGENPROL	AB1_SEQULAE_INF_NOS	PGS002078	21	5430	972	243386	0.0223893935547048	1.02264191712156	0.928094566046291	0.281839609982504	1.32556609536659	1.51513746434407e-95	0.21861266372136	1.24434920174187	0.275456439272673	0.862100226821982	FALSE
N14_FEMGENPROL	AB1_OTHER_INFECTIONS	PGS002078	14	5437	806	243552	0.227387009851329	1.25531559344513	0.396099189451713	0.283462139489367	1.32771861125766	7.63976447771432e-97	-0.282577822002559	0.753837974495761	0.335115281003721	0.88557839027522	FALSE
N14_FEMGENPROL	CD2_BENIGN_PAROTID	PGS002078	17	5434	908	243450	0.0513274260350925	1.05266750761056	0.858002287101024	0.281472432422612	1.32507946658727	2.01301628314656e-95	0.460011117662365	1.58409159629211	0.0586735127676841	0.655618233666964	FALSE
N14_FEMGENPROL	CD2_BENIGN_CAECUM	PGS002078	14	5437	714	243644	0.148232536235773	1.15978255647888	0.582830516602607	0.283265190644056	1.32745714435892	1.14619312495059e-96	-0.152904252270902	0.858211889717161	0.555619737817572	0.943827352855486	FALSE
N14_FEMGENPROL	CD2_BENIGN_ASCENDING_COLON	PGS002078	13	5438	909	243449	-0.244180164969623	0.783346489952047	0.420611406608062	0.282437109889559	1.32635835765011	3.93424629886994e-96	0.176906300834782	1.19351925612973	0.515237991614654	0.934784803818822	FALSE
N14_FEMGENPROL	CD2_BENIGN_TRANSVERSE_COLON	PGS002078	18	5433	621	243737	0.286078653664487	1.33119715466911	0.314616417451724	0.281489275560694	1.32510178527165	1.9942988788264e-95	0.420077519626828	1.52207954208355	0.0772168811625177	0.690529761804557	FALSE
N14_FEMGENPROL	CD2_BENIGN_SIGMOID_COLON	PGS002078	29	5422	1455	242903	0.103742005920436	1.10931422149238	0.589847341411716	0.283299375834426	1.32750252450977	1.91265933156072e-96	-0.0909365513771916	0.913075642453441	0.628040116335075	0.9565646417432	FALSE
N14_FEMGENPROL	CD2_BENIGN_COLON_NOS	PGS002078	38	5413	2093	242265	-0.000193547772544083	0.999806470956618	0.999063997911626	0.283707021146526	1.32804378500435	1.53451414785173e-96	-0.118603648488908	0.888159754469426	0.464044309785151	0.924580310329827	FALSE
N14_FEMGENPROL	CD2_BENIGN_RECTUM	PGS002078	29	5422	1490	242868	0.171136764983394	1.18665303050626	0.360890882433048	0.283637603704699	1.32795159880186	1.13251416582334e-96	-0.14629748416214	0.86390066818817	0.441159149604892	0.91924685078971	FALSE
N14_FEMGENPROL	CD2_BENIGN_STOMACH	PGS002078	16	5435	1105	243253	-0.342444871161917	0.710032261560191	0.237737370406542	0.281784311612316	1.32549279574863	1.25695799241659e-95	0.339945743060428	1.40487136447499	0.155894478100795	0.788551672774112	FALSE
N14_FEMGENPROL	CD2_BENIGN_LIPO_SKIN_HEADFACENECK	PGS002078	13	5438	679	243679	0.057142431930066	1.05880660752476	0.856023890726737	0.282128797672932	1.32594948819779	5.954071046604e-96	0.363771296793963	1.43874513090417	0.224728770485245	0.833305498489473	FALSE
N14_FEMGENPROL	CD2_BENIGN_LIPO_SKIN_TRUNK	PGS002078	32	5419	1775	242583	0.121836993975451	1.12956996006398	0.520697282677859	0.282373846363278	1.32627445019746	8.77448745388635e-96	0.079478741538757	1.08272254226958	0.658856506727007	0.96198529259408	FALSE
N14_FEMGENPROL	CD2_BENIGN_LIPO_SKIN_LIMBS	PGS002078	24	5427	1107	243251	0.22267374119367	1.24941287527869	0.305437235365536	0.282592775685121	1.32656484234994	4.68417526264688e-96	0.0502646892348689	1.05154939334764	0.807840936570285	0.981270089750974	FALSE
N14_FEMGENPROL	CD2_BENIGN_LIPO_NOS	PGS002078	44	5407	1315	243043	0.18884461432202	1.20785325480362	0.220876287475522	0.283293385802414	1.32749457275097	3.93771800349535e-96	-0.0511732821631398	0.950114018454858	0.727683415843864	0.971428423892343	FALSE
N14_FEMGENPROL	CD2_BENIGN_HEMANGIOMA	PGS002078	24	5427	1228	243130	0.235429237699317	1.26545183180586	0.268970053414765	0.282864265839193	1.3269250405363	2.95022514454287e-96	-0.00703807041231722	0.992986638802866	0.973489664568073	0.997683703771326	FALSE
N14_FEMGENPROL	CD2_BENIGN_CONNSOFT_UPPERLIMB	PGS002078	13	5438	636	243722	0.0448678926866468	1.04588968110587	0.890732528606887	0.281978709900606	1.32575049432653	9.00458322919582e-96	0.256910751821969	1.29292972998723	0.275401426969059	0.862100226821982	FALSE
N14_FEMGENPROL	CD2_BENIGN_MELANOCYTIC_FACE	PGS002078	23	5428	982	243376	0.52811310265673	1.69572962028131	0.0152461019131911	0.282589128595614	1.32656000425805	4.52730485309241e-96	0.0917535264106758	1.09609463040683	0.663476765337852	0.962680917992407	FALSE
N14_FEMGENPROL	CD2_BENIGN_MELANOCYTIC_TRUNK	PGS002078	20	5431	1613	242745	-0.0554649352726426	0.946045195905706	0.818666315717347	0.282467348562552	1.32639846557316	5.33256925651932e-96	0.0984822775915019	1.10349484763463	0.643436721140878	0.959343324455668	FALSE
N14_FEMGENPROL	CD2_BENIGN_MELANOCYTIC_LOWERLIMB	PGS002078	12	5439	593	243765	0.43925640612967	1.55155306410549	0.143490456211637	0.282744965369823	1.32676674719856	2.2965727546163e-96	0.0747514865331749	1.0776163154392	0.797671021028063	0.980223848743146	FALSE
N14_FEMGENPROL	CD2_BENIGN_SKIN_EYELID	PGS002078	29	5422	2070	242288	-0.240402904306587	0.786310989152464	0.209255613038471	0.283111786438657	1.32725352246912	2.3624236870733e-96	-0.0429269992704642	0.957981320849804	0.823165654070611	0.982962983109348	FALSE
N14_FEMGENPROL	CD2_BENIGN_SKIN_FACE	PGS002078	33	5418	1426	242932	0.25221524431008	1.28687299956745	0.160865246783019	0.28302068989018	1.32713261976126	3.52375281008506e-96	-0.0320309940687056	0.968476564584835	0.854300758712926	0.98648463618364	FALSE
N14_FEMGENPROL	CD2_BENIGN_SKIN_NOS	PGS002078	11	5440	532	243826	-0.089136387189522	0.914720808866173	0.80687402144384	0.282065961670465	1.32586617345009	6.37304232614939e-96	0.40151300731352	1.49408354771672	0.197451019108178	0.819523288763008	FALSE
N14_FEMGENPROL	CD2_BENIGN_BREAST	PGS002078	96	5355	3411	240947	0.205785960870324	1.22849023087321	0.0494706552372721	0.285095057252997	1.32988843765498	2.23831718515705e-96	-0.131465835463859	0.876809230406731	0.194240424423357	0.817300003297516	FALSE
N14_FEMGENPROL	CD2_BENIGN_LEIOMYOMA_UTERI	PGS002078	784	4667	28784	215574	0.0915662557707306	1.09588938328294	0.0223368532911555	0.298021802603768	1.34719115983442	2.58237059739171e-92	-0.108011041349175	0.897617685465429	0.0055925519798472	0.32373611402147	FALSE
N14_FEMGENPROL	CD2_BENIGN_UTERUS_NOS	PGS002078	47	5404	1077	243281	-0.0702163528763207	0.932192115641584	0.637186739492873	0.283727498478227	1.32807098007589	2.46995287228024e-96	-0.0898105254449797	0.914104368382255	0.524944227919179	0.936838849304903	FALSE
N14_FEMGENPROL	CD2_BENIGN_OVARY	PGS002078	136	5315	4908	239450	0.0783336898141371	1.08148347848671	0.381846129586176	0.283954300056852	1.32837222283057	5.22135873549513e-95	-0.0465964963374381	0.954472453030119	0.592563027386842	0.950674099493218	FALSE
N14_FEMGENPROL	CD2_BENIGN_VAGINA	PGS002078	14	5437	489	243869	0.142152061967683	1.15275192493619	0.634316097846203	0.282172836900807	1.32600788327528	6.05075207476726e-96	0.267620086161553	1.30685055508051	0.31043837274484	0.876869752954108	FALSE
N14_FEMGENPROL	CD2_BENIGN_MENINGES_CEREBRAL	PGS002078	28	5423	1297	243061	0.202871537026779	1.22491510190391	0.286962314193903	0.283848263264288	1.32823137396844	7.89588272068686e-97	-0.19902437548534	0.819529916649987	0.295038482193122	0.8712894082481	FALSE
N14_FEMGENPROL	CD2_BENIGN_THYROID	PGS002078	17	5434	581	243777	0.37533010666437	1.455471796265	0.149652743273235	0.282567692035674	1.3265315676798	3.49245728820034e-96	0.101287665600586	1.10659492527541	0.700959658874263	0.968707297108317	FALSE
N14_FEMGENPROL	CD2_BENIGN_PITUITARY_CRANIPHAR	PGS002078	13	5438	670	243688	0.244686758750915	1.27722117218249	0.412525293620667	0.282420899734409	1.32633685734961	4.02423961138353e-96	0.192575637752776	1.21236820104577	0.481048886638373	0.928351858324733	FALSE
N14_FEMGENPROL	CD2_INSITU_BREAST_INTRADUCTAL	PGS002078	30	5421	1777	242581	0.0454138244061327	1.04646082134547	0.809398521508744	0.282964856019878	1.32705852287927	3.49190427536182e-96	-0.0182207310988096	0.981944262799192	0.91978985854966	0.993057142969554	FALSE
N14_FEMGENPROL	C3_COLON	PGS002078	19	5432	1436	242922	-0.317375001384722	0.728057681288728	0.168613347125898	0.283427349787811	1.3276724211269	9.91952970923099e-97	-0.182148126550497	0.83347787106946	0.441395591512793	0.91924685078971	FALSE
N14_FEMGENPROL	C3_BREAST	PGS002078	261	5190	15447	228911	-0.1119593961505	0.894080559875839	0.0870922565856437	0.28674335608394	1.33208229878471	1.40871913299392e-94	-0.0803672366710468	0.922777406451996	0.203799796856277	0.822684109210744	FALSE
N14_FEMGENPROL	C3_CORPUS_UTERI	PGS002078	20	5431	1866	242492	-0.694914362892339	0.499117189107456	0.00198742860001244	0.283772856364576	1.32813121993463	6.84814409653058e-97	-0.254396940128025	0.775383959944748	0.244275610325349	0.845955662661767	FALSE
N14_FEMGENPROL	C3_THYROID_GLAND	PGS002078	36	5415	1246	243112	0.493612222221327	1.63822317106447	0.00400099698857066	0.282869651606146	1.32693218706457	5.50266911913127e-96	0.00662744137650192	1.00664945146275	0.966679079812735	0.997275003392327	FALSE
N14_FEMGENPROL	C3_LYMPHNODES_SECONDARY_NAS	PGS002078	12	5439	863	243495	-0.20420209278324	0.8152975887783	0.513404391688157	0.282814498038895	1.32685900403913	2.14607428228015e-96	0.0457574698291644	1.0468204946136	0.87196148349889	0.988119125206466	FALSE
N14_FEMGENPROL	C3_MENINGIOMA	PGS002078	21	5430	783	243575	0.317578776257881	1.37379746322602	0.160473106074315	0.28281670541756	1.32686193292262	3.02317819086124e-96	0.00762836187101179	1.00765753194956	0.971754415925103	0.997529015901026	FALSE
N14_FEMGENPROL	D3_SARCOIDOSIS	PGS002078	51	5400	1935	242423	0.228568368445848	1.25679944761965	0.104769249831584	0.284761934377098	1.32944549517524	4.34618096514931e-97	-0.206604646629916	0.813341143593741	0.158255588248403	0.791086858643201	FALSE
N14_FEMGENPROL	D3_ANAEMIA_IRONDEF_BLOODLOSS	PGS002078	42	5409	2222	242136	-0.188651111221713	0.828075362504082	0.225160242190575	0.285416201312539	1.33031559201196	1.26690793788002e-97	-0.328097612457182	0.720292706732652	0.0341869364022987	0.572549607390361	FALSE
N14_FEMGENPROL	D3_ANAEMIA_IRONDEF_NAS	PGS002078	69	5382	4167	240191	0.176913752991354	1.19352815045524	0.153307635715019	0.283581821155817	1.32787752434294	5.71568286914475e-96	-0.0586029771962168	0.94308111954964	0.634669910664621	0.957854439762492	FALSE
N14_FEMGENPROL	D3_ANAEMIA_B12_DEF	PGS002078	22	5429	1301	243057	-0.38730677378094	0.678882799535259	0.0793885840292086	0.283404238225863	1.32764173689808	1.15298695855291e-96	-0.0907912464855883	0.913208326450277	0.679996949254823	0.96476237150026	FALSE
N14_FEMGENPROL	D3_ANAEMIANAS	PGS002078	56	5395	3952	240406	-0.126847285685575	0.880868183506768	0.347387444857673	0.285278655540245	1.3301326253099	2.80485016368677e-97	-0.229481731079697	0.79494549130101	0.0863403070064591	0.706028983967473	FALSE
N14_FEMGENPROL	E4_OBESITYCAL	PGS002078	84	5367	8018	236340	-0.0536120470111262	0.947799736926321	0.63141107339852	0.285307494484713	1.33017098548395	8.23847520303174e-97	-0.154219153864072	0.857084167120696	0.161020637656165	0.792713278073571	FALSE
N14_FEMGENPROL	E4_OBESITYNAS	PGS002078	80	5371	6465	237893	-0.135006927500597	0.873709859041499	0.2456874024538	0.283773536108873	1.32813212272456	8.70123425348043e-96	-0.051297745451686	0.949995771498482	0.642413709237594	0.959242036651603	FALSE
N14_FEMGENPROL	E4_HYTHYNAS	PGS002078	685	4766	33196	211162	0.19830582553973	1.21933524066378	5.34438825459044e-06	0.279416104152906	1.32235746784116	1.27779388958012e-82	0.0254641022621117	1.0257910820301	0.531271519360774	0.937867623635364	FALSE
N14_FEMGENPROL	E4_HYTHY_AI_EXCL	PGS002078	87	5364	6035	238323	-0.0301430526173674	0.970306718704072	0.786982081405312	0.283006887807125	1.32711430269303	3.2934033543229e-95	-0.00890472148235999	0.991134808129568	0.933862377799084	0.9944904690143	FALSE
N14_FEMGENPROL	E4_GOITREDIFF	PGS002078	13	5438	589	243769	0.0167165108649849	1.01685701354576	0.952156410505178	0.283433588710743	1.32768070439866	8.42293593016892e-97	-0.232616832275802	0.79245715936473	0.400118550472627	0.907957835829503	FALSE
N14_FEMGENPROL	E4_GOITRENOD	PGS002078	28	5423	1420	242938	-0.0723263806210954	0.930227238116172	0.733615233053652	0.281384937245287	1.32496353359623	3.38992709005445e-95	0.298231038394852	1.3474730699343	0.119154978338463	0.751029388790114	FALSE
N14_FEMGENPROL	E4_GOITREMULTINOD	PGS002078	119	5332	4326	240032	0.0715845092663924	1.07420892747393	0.459950684425332	0.281509152204412	1.32512812410949	9.48763400553152e-94	0.0656921468820919	1.0678979108551	0.486452260960881	0.92978346151672	FALSE
N14_FEMGENPROL	E4_GOITRENAS	PGS002078	35	5416	1592	242766	0.0900816278493016	1.09426360244415	0.613924748498113	0.282885106819021	1.32695269524248	4.6968616440171e-96	-0.0110016947017716	0.989058602614582	0.948403375050504	0.995654632771797	FALSE
N14_FEMGENPROL	E4_THYTOXGOITDIF	PGS002078	50	5401	3162	241196	0.0173808264680922	1.01753275195292	0.909266331808857	0.281270935833267	1.32481249449202	1.13140694784369e-94	0.162729117184822	1.1767178938565	0.232390256395261	0.838710761693486	FALSE
N14_FEMGENPROL	E4_THYTOXGOITMULT	PGS002078	16	5435	939	243419	-0.341764119261912	0.710515781931346	0.178065175825595	0.283051520823848	1.32717353712979	1.58797336733183e-96	-0.0744989613470791	0.928208438144888	0.772795094982127	0.976901620226566	FALSE
N14_FEMGENPROL	E4_THYTOXNAS	PGS002078	67	5384	4068	240290	0.130761971580317	1.13969646887383	0.292828578048674	0.284106706250564	1.32857469041315	2.8716303826535e-96	-0.0946145972392249	0.909723476853412	0.433002061503511	0.917781792853634	FALSE
N14_FEMGENPROL	E4_THYROIDITSUBAC	PGS002078	18	5433	679	243679	0.281111895487137	1.32460181260825	0.241948112054901	0.283061349321244	1.32718658131554	1.8739930523021e-96	-0.0572679374021554	0.944341011188875	0.804192282133518	0.980884746898203	FALSE
N14_FEMGENPROL	E4_HYPOPARA	PGS002078	11	5440	531	243827	-0.0610650889626248	0.940762004560209	0.845020386904551	0.282861665185387	1.32692158966813	1.81587719312316e-96	0.00198250597399069	1.00198447243825	0.994874258383275	0.999492763550677	FALSE
N14_FEMGENPROL	E4_HYPERPARA	PGS002078	60	5391	2649	241709	-0.130528952605175	0.877631082874665	0.356582152117052	0.281094260214719	1.32457845310041	2.01682618190585e-94	0.16101303407799	1.17470027984915	0.212007840460891	0.827145146903667	FALSE
N14_FEMGENPROL	E4_HYPERPRO	PGS002078	17	5434	836	243522	0.548198409008237	1.73013321599127	0.0255408308956402	0.284022618304558	1.32846297799322	3.96741950776003e-97	-0.353524665877622	0.702208671781288	0.157616791562976	0.790291434772675	FALSE
N14_FEMGENPROL	E4_PCOS_BROAD_EXCLUSIONS	PGS002078	42	5409	2777	241581	0.0591270863787004	1.06091005939075	0.709830618476549	0.282845410286084	1.3269000208666	7.06396542692268e-96	0.0040451515454309	1.00405334421408	0.978728212773089	0.998259251067932	FALSE
N14_FEMGENPROL	E4_PCOS_CONSORTIUM_EXCLUSIONS	PGS002078	945	4506	38204	206154	0.0946720862816093	1.09929832101723	0.0110845449396195	0.296269942646969	1.34483313565449	2.93766164216992e-88	-0.0792178205107426	0.923838671516101	0.0283807460836683	0.547733372558041	FALSE
N14_FEMGENPROL	E4_HYPERLIPNAS	PGS002078	58	5393	3172	241186	-0.0967531231169355	0.9077800883905	0.466781326871959	0.285954228257537	1.33103153022557	1.13750637283344e-97	-0.27567698483847	0.759058078433718	0.0341133956482043	0.572039863183247	FALSE
N14_FEMGENPROL	E4_LIPOPROTNAS	PGS002078	23	5428	974	243384	0.141860151172135	1.15241547331403	0.502480420288352	0.284993034013655	1.32975276504961	1.11096853464121e-97	-0.534680746888111	0.585856296737841	0.012951138202158	0.439528587047389	FALSE
N14_FEMGENPROL	E4_HYPOOSMNAT	PGS002078	17	5434	1427	242931	-0.381180324064042	0.683054707313081	0.132065655491412	0.28275708938182	1.32678283303204	2.86816496925761e-96	0.0390253756654126	1.03979686885283	0.86986891126644	0.987921981064457	FALSE
N14_FEMGENPROL	E4_HYPOKALAEMIA	PGS002078	18	5433	1196	243162	-0.107062796021007	0.898469250924828	0.655795550608553	0.284782360732443	1.32947265117868	1.43890824285683e-97	-0.506367673115534	0.602680741256787	0.0272538684064491	0.540328689436847	FALSE
N14_FEMGENPROL	E4_ENDOMETPOSTOP	PGS002078	23	5428	1981	242377	-0.257173566855941	0.773233994324461	0.237145370377729	0.282744040208295	1.32676551972558	3.9382963344818e-96	0.0299171365164039	1.03036915043878	0.881934560855355	0.988929915250729	FALSE
N14_FEMGENPROL	F5_ALCOHOLAC	PGS002078	23	5428	2394	241964	-0.344368933671222	0.708667428538404	0.106869881809812	0.282794753001246	1.32683280541679	2.89243113311489e-96	-0.00742120347758992	0.992606265659583	0.973263261550069	0.9976340157831	FALSE
N14_FEMGENPROL	F5_ALCOHOL_DEPENDENCE	PGS002078	25	5426	2527	241831	-0.486046314586601	0.615053320713575	0.0155550309195409	0.283720154710047	1.32806122706629	8.01081776478968e-97	-0.201177897508334	0.817766939911935	0.326208806737216	0.88209713816447	FALSE
N14_FEMGENPROL	F5_SCHZPHR	PGS002078	32	5419	2766	241592	-0.477317307061422	0.620445626277284	0.00773074471084184	0.283184749796369	1.32735036687566	2.45952193904664e-96	-0.0828103733973172	0.920525686829601	0.6458183361288	0.959520574002667	FALSE
N14_FEMGENPROL	F5_DELUSIO	PGS002078	16	5435	1038	243320	-0.245464250605524	0.782341251520608	0.331593443569452	0.284214017008595	1.32871726842022	2.804799063495e-97	-0.42129393386919	0.656197194479295	0.0777985455078022	0.691599749391799	FALSE
N14_FEMGENPROL	F5_PSYTRANS	PGS002078	27	5424	2237	242121	-0.414039201125014	0.66097503979287	0.0352544000761335	0.283083180841961	1.32721555613317	2.52638996657636e-96	-0.0502073028882882	0.951032252331476	0.79380263797465	0.979543463860687	FALSE
N14_FEMGENPROL	F5_SCHIZOAFF	PGS002078	15	5436	1484	242874	-0.470334011286274	0.624793545330999	0.0773385020282443	0.282867129194209	1.32692883999921	2.28824660604631e-96	-0.00439283523139129	0.995616799156705	0.986041819219801	0.99906441486635	FALSE
N14_FEMGENPROL	F5_PSYCHOTH	PGS002078	34	5417	3814	240544	-0.421636455217132	0.655972471420146	0.0145170639113703	0.284333764829	1.32887638894402	5.14522778440064e-97	-0.222472025139619	0.800537401359017	0.186888507956724	0.81258126789284	FALSE
N14_FEMGENPROL	F5_GAD	PGS002078	31	5420	2767	241591	0.184754841550456	1.20292349711581	0.319210269857324	0.282913227442557	1.32699001050433	3.91140448964436e-96	-0.00551408748359448	0.994501087192485	0.97530295719665	0.997932144207735	FALSE
N14_FEMGENPROL	F5_PANIC	PGS002078	33	5418	3318	241040	0.0771395842137451	1.08019284373877	0.666663468721129	0.283053298797248	1.32717589681113	3.39566096215618e-96	-0.0295359944166928	0.970895930179565	0.864596302040513	0.987791094125727	FALSE
N14_FEMGENPROL	F5_ANXIETY	PGS002078	103	5348	10551	233807	0.00656234539018833	1.00658392475663	0.948364929418689	0.2853032598224	1.33016535267093	1.81118087248668e-96	-0.127976060150081	0.879874442954623	0.197483576260593	0.819523288763008	FALSE
N14_FEMGENPROL	F5_ADO	PGS002078	413	5038	29849	214509	0.0662775402089059	1.06852323417803	0.213124519281333	0.286440909138189	1.33167947548137	1.02621359572152e-91	-0.048575544067591	0.952585374413698	0.343206553164594	0.888473045799485	FALSE
N14_FEMGENPROL	F5_INSOMNIA	PGS002078	23	5428	1831	242527	0.137403576280168	1.14729107456527	0.538630548724396	0.282473518615396	1.32640664954704	5.51214282981383e-96	0.0862333550557595	1.09006066979642	0.6777447123613	0.964540684626453	FALSE
N14_FEMGENPROL	F5_PTSD	PGS002078	17	5434	1674	242684	0.223751524370486	1.25076019738669	0.382252988116252	0.28295263833422	1.32704230939444	2.08920178743603e-96	-0.04717096861974	0.953924292528215	0.844737313850608	0.985536642702079	FALSE
N14_FEMGENPROL	F5_STRESSOTH	PGS002078	104	5347	8600	235758	0.0497661881866133	1.05102532550781	0.628552198354744	0.283656948429834	1.327977287909	2.08433153023585e-95	-0.0441714460405877	0.95678990556944	0.659617171403313	0.961987217232375	FALSE
N14_FEMGENPROL	F5_DISSOCIATIVE	PGS002078	12	5439	899	243459	-0.0154280565000651	0.984690346273344	0.958558435667678	0.283141997667146	1.32729362103426	1.20878364171081e-96	-0.132308686262115	0.876070522401012	0.661346076649562	0.962290826314087	FALSE
N14_FEMGENPROL	F5_SOMATOFORM	PGS002078	55	5396	3004	241354	0.138028720539381	1.14800852122465	0.333335579929199	0.282278677701809	1.32614823643919	2.49954431962926e-95	0.0575861076750719	1.05927647856265	0.67498324394416	0.964105001196566	FALSE
N14_FEMGENPROL	F5_NEUROTICOTH	PGS002078	21	5430	807	243551	-0.0413160426453648	0.959525830940707	0.851055021504395	0.283206886267306	1.3273797500537	1.66756904231322e-96	-0.0897274394540218	0.914180320804788	0.679294903882271	0.96476237150026	FALSE
N14_FEMGENPROL	F5_BIPO	PGS002078	47	5404	4215	240143	-0.130636107584657	0.87753704537237	0.408806639624542	0.281816529604765	1.32553550115345	3.82789810577635e-95	0.12331255615644	1.13123794108005	0.399856357144397	0.907883497775096	FALSE
N14_FEMGENPROL	F5_PERSMOOD	PGS002078	79	5372	4017	240341	-0.0324703592802278	0.968051143138718	0.784536561817723	0.281803584211084	1.32551834168562	1.21453194142183e-94	0.0764308406249894	1.07942753522194	0.510031664331439	0.933858357983184	FALSE
N14_FEMGENPROL	F5_MOODOTH	PGS002078	15	5436	1443	242915	0.0644812163588484	1.06660554332071	0.809568179975241	0.282859861553508	1.32691919639221	2.12551855813162e-96	0.00234397578714827	1.00234672504604	0.992928084013204	0.999434237504801	FALSE
N14_FEMGENPROL	F5_MENTALUNSPE	PGS002078	24	5427	1630	242728	0.256556201217983	1.29247140222555	0.212842598550343	0.283565979537153	1.32785648878018	1.00467015372441e-96	-0.167249033312098	0.845988905682734	0.425192701557443	0.915929886256472	FALSE
N14_FEMGENPROL	F5_TOBAC	PGS002078	11	5440	864	243494	-0.0986323580001624	0.906075758301949	0.777706456074645	0.282257595402945	1.32612027848044	4.80231517906484e-96	0.290398084209272	1.33695960461187	0.332898952961839	0.884807639921165	FALSE
N14_FEMGENPROL	F5_ANOREX	PGS002078	20	5431	1681	242677	0.0365339431638469	1.03720950959258	0.870544316941825	0.283879171188212	1.32827242747714	5.58127779015753e-97	-0.278527282015052	0.75689761777602	0.221042674136512	0.831444873820743	FALSE
N14_FEMGENPROL	F5_BULIMIA	PGS002078	11	5440	1023	243335	0.370839491553149	1.44895048592896	0.220139020812012	0.283546907552746	1.32783116416343	6.48157079727707e-97	-0.332295979864036	0.717274992478485	0.255813445058263	0.851820588648328	FALSE
N14_FEMGENPROL	F5_EMOPER	PGS002078	38	5413	3094	241264	0.211093269156779	1.23502753966695	0.200629504894272	0.283826853893471	1.32820293767483	1.16381731355057e-96	-0.144370139719624	0.865567307918383	0.381192533772295	0.902427717138647	FALSE
N14_FEMGENPROL	F5_OTHPER	PGS002078	23	5428	1811	242547	-0.0536690644167733	0.94774569738486	0.806396785116785	0.282895745476397	1.32696681231265	2.85143640703226e-96	-0.00469462357941538	0.995316378941562	0.982083984678903	0.998639968897142	FALSE
N14_FEMGENPROL	F5_MIXPER	PGS002078	14	5437	1528	242830	-0.197919936039454	0.820435537826839	0.467101284737578	0.283163187518518	1.3273217464868	1.3073293496169e-96	-0.111600801539755	0.894401229838005	0.678401273814752	0.964602154425559	FALSE
N14_FEMGENPROL	AUD	PGS002078	37	5414	4660	239698	-0.541130567310814	0.582089788538402	0.00122553090337385	0.283686884527223	1.32801704296148	1.36599655736679e-96	-0.113492157582809	0.892711197397374	0.49624422454593	0.931401554196114	FALSE
N14_FEMGENPROL	G6_SLEEPAPNO	PGS002078	175	5276	11282	233076	0.138431384557554	1.14847087602928	0.0802259107614351	0.285821197711209	1.33085447415112	1.68565256227915e-95	-0.0939122555899038	0.910362637969034	0.219510620595975	0.830187531643559	FALSE
N14_FEMGENPROL	G6_PARKINSON	PGS002078	27	5424	1032	243326	0.171133457200258	1.18664910532187	0.379194143992005	0.284665651816074	1.32931749892022	2.05265850047089e-97	-0.390413606185999	0.676776897490701	0.0515345863331434	0.639896748555217	FALSE
N14_FEMGENPROL	G6_DYSTON	PGS002078	23	5428	872	243486	0.47995695064136	1.61600483272384	0.0402557059724269	0.282105060097699	1.32591801374562	9.10415936227432e-96	0.167997083308052	1.18293316039115	0.451913169291349	0.921839852926977	FALSE
N14_FEMGENPROL	G6_MS	PGS002078	19	5432	1671	242687	-0.303259774627382	0.738407251984669	0.263663776655308	0.281605302633674	1.32525554187299	1.66269217696179e-95	0.388456216525158	1.47470241445514	0.107066895928805	0.735153224901586	FALSE
N14_FEMGENPROL	G6_OTHDEMYEL	PGS002078	11	5440	760	243598	0.197539575257572	1.2184012825601	0.55347936014075	0.282400397990248	1.32630966540943	3.71891697707527e-96	0.255840552378471	1.29154677745922	0.409667096296463	0.911506396053118	FALSE
N14_FEMGENPROL	G6_EPLEPSY	PGS002078	79	5372	5196	239162	-0.201625710311312	0.817400815390133	0.0940861984756666	0.281695754224498	1.32537541876644	1.42515179135418e-94	0.0867212407664932	1.09059262457706	0.453743180114295	0.922104974625573	FALSE
N14_FEMGENPROL	FE_MODE	PGS002078	32	5419	2331	242027	-0.151747110849546	0.859205537027411	0.429407895554884	0.281910284776765	1.32565978278829	2.00555680419233e-95	0.152848647948365	1.16514861796299	0.369551648122841	0.897157915702803	FALSE
N14_FEMGENPROL	FE	PGS002078	37	5414	2740	241618	-0.156151823552277	0.855429306195541	0.38876032552392	0.281597942478965	1.32524578782306	4.04687747951221e-95	0.175486277477715	1.19182563368523	0.267026888921739	0.858573793455051	FALSE
N14_FEMGENPROL	G6_MIGRAINE_NO_AURA	PGS002078	86	5365	5133	239225	0.470009646326046	1.60000962735746	1.8030350463572e-05	0.285908766574357	1.33097102066728	3.56172073014154e-97	-0.20061013631255	0.818231368077281	0.0642820902045741	0.666483561531927	FALSE
N14_FEMGENPROL	G6_MIGRAINE_WITH_AURA	PGS002078	87	5364	5554	238804	0.362666562692971	1.43715657772143	0.000840348962656909	0.288654258949403	1.33463021229879	5.48442487870389e-99	-0.376487691603094	0.686267564488353	0.000523033690435138	0.0926998273231041	FALSE
N14_FEMGENPROL	G6_SLEEPDISOTH	PGS002078	23	5428	1251	243107	0.145551241389082	1.15667700280003	0.519974409125873	0.282127400746478	1.32594763594516	9.39427061630694e-96	0.170858491587227	1.18632286247801	0.405226212816306	0.909704920847044	FALSE
N14_FEMGENPROL	G6_TRINEU	PGS002078	14	5437	950	243408	-0.22980260582466	0.794690454288885	0.407972613925152	0.28291637311562	1.32699418478763	2.17388878617763e-96	-0.00458614844963642	0.995424351871022	0.985182416704495	0.998957052564691	FALSE
N14_FEMGENPROL	G6_ATYFAC	PGS002078	16	5435	833	243525	0.208380353051124	1.23168155430463	0.41357881750171	0.284127114646477	1.32860180476811	3.13001799089199e-97	-0.443682582631164	0.641669065411852	0.0800188291391907	0.695367070594342	FALSE
N14_FEMGENPROL	G6_BELLPA	PGS002078	33	5418	1570	242788	0.314847913307312	1.37005092859676	0.0736127504637459	0.28455642975578	1.32917231605294	3.23568409054751e-97	-0.256546645051399	0.77371890355972	0.149228670986785	0.782156457972415	FALSE
N14_FEMGENPROL	G6_BRACHPLE	PGS002078	36	5415	1767	242591	0.500649375763923	1.64979225803376	0.00367176077733589	0.283155901468201	1.327312075589	3.19660145747064e-96	-0.0607050694465394	0.941100758217148	0.717953995982851	0.97002246622401	FALSE
N14_FEMGENPROL	G6_ROOTPLEXOTHUNS	PGS002078	47	5404	2120	242238	0.404326903983123	1.49829366507538	0.00588557776354789	0.285481001244477	1.33040179916486	1.33751648660268e-97	-0.330571241405316	0.718513171704219	0.0263346147047113	0.535283914392154	FALSE
N14_FEMGENPROL	G6_CARPTU	PGS002078	260	5191	12381	231977	0.184366635561254	1.20245660564058	0.00659355355916578	0.279365804174077	1.32229095496134	6.67523007890333e-90	0.0666592283864275	1.06893115470819	0.29469354796264	0.871243436182918	FALSE
N14_FEMGENPROL	G6_ULLNLE	PGS002078	26	5425	1600	242758	0.0265678025706435	1.0269238729797	0.897917441763804	0.282621144019663	1.32660247531897	4.57051722255511e-96	0.0538722175983264	1.05534973841448	0.791762811808001	0.979277602626943	FALSE
N14_FEMGENPROL	G6_SCIALE	PGS002078	34	5417	571	243787	0.374910044832484	1.45486053650843	0.0312846460213765	0.283737998452912	1.32808492486077	1.26042158254677e-96	-0.153799634819933	0.857443805683573	0.362783011245826	0.894781302995991	FALSE
N14_FEMGENPROL	G6_PLANTAR	PGS002078	36	5415	1184	243174	0.29055388725214	1.33716792321437	0.126994614355587	0.281278568153881	1.32482260592432	6.00024461483127e-95	0.200056481470105	1.22147174673181	0.223501248526242	0.832596805707883	FALSE
N14_FEMGENPROL	G6_DIABETNEUR	PGS002078	17	5434	643	243715	0.102817905675193	1.10828957745807	0.677713103237229	0.283098598286204	1.32723601856274	1.77975232092394e-96	-0.069226172027529	0.933115611560419	0.762946773735227	0.976135992595446	FALSE
N14_FEMGENPROL	G6_POLYOTHUNS	PGS002078	19	5432	1430	242928	-0.330541241804539	0.718534727135849	0.169654734192067	0.283167636669035	1.32732765195418	1.76075439011883e-96	-0.0365271450070798	0.964131922173256	0.86894362475312	0.987817133979886	FALSE
N14_FEMGENPROL	G6_CERCYST	PGS002078	15	5436	659	243699	0.700470713748262	2.01470083168553	0.00731803427212911	0.284077720926507	1.32853618180331	3.27553842874943e-97	-0.473451659459174	0.622848692135251	0.0618137052803655	0.660503039937816	FALSE
N14_FEMGENPROL	G6_POSTOPNEURO	PGS002078	22	5429	1574	242784	0.139633958635178	1.14985282811703	0.539455159270768	0.285440198809292	1.33034751663911	4.8408230556301e-98	-0.717573013258145	0.487935031941996	0.00138619868789528	0.164249992181188	FALSE
N14_FEMGENPROL	G6_TIA	PGS002078	104	5347	5443	238915	-0.134872774392933	0.873827077796741	0.189072346056775	0.283057854557281	1.32718194311981	6.33678662779374e-95	-0.00851174867437922	0.99152437369753	0.930776604443648	0.994212518801557	FALSE
N14_FEMGENPROL	H7_CATARACTSENILE	PGS002078	276	5175	17509	226849	-0.457802080402432	0.632672682139242	4.41744392509624e-12	0.285391578774667	1.33028283666918	1.43685230355991e-93	-0.057818442474815	0.943821289739668	0.352167917836113	0.891981839519753	FALSE
N14_FEMGENPROL	H7_CATARACTOTHER	PGS002078	103	5348	5853	238505	-0.215245936703958	0.806343106423698	0.0389594147023951	0.282426057718598	1.3263436985918	1.20489782366854e-94	0.0258888874212837	1.02622691541939	0.797932415753979	0.980225475776336	FALSE
N14_FEMGENPROL	H7_CHALAZION	PGS002078	20	5431	1757	242601	-0.140276692938204	0.869117723389823	0.533599476697119	0.283771892878097	1.32812994029877	7.05711455672072e-97	-0.218013597861323	0.80411450735466	0.3194110617039	0.879732193559045	FALSE
N14_FEMGENPROL	H7_EYELIDINFLAMMATION	PGS002078	26	5425	1498	242860	0.264421151996971	1.30267670568588	0.181417224552293	0.284367113588565	1.32892070606217	3.30094746381603e-97	-0.305543264825939	0.736723029946318	0.118749180460686	0.750618900696041	FALSE
N14_FEMGENPROL	H7_BLEPHAROCHALASIS	PGS002078	105	5346	3858	240500	0.292236589429095	1.33941987273854	0.00525061056495112	0.281460841617934	1.32506410793899	5.96492990688169e-94	0.0700115980562908	1.07252062033661	0.486778413984893	0.92978346151672	FALSE
N14_FEMGENPROL	H7_PTOSIS	PGS002078	33	5418	1070	243288	0.512261207194903	1.66906102395346	0.00381984683312564	0.283415412493464	1.32765657240501	1.88339103637436e-96	-0.0922558315180413	0.911871834146058	0.600821761694932	0.952132539591225	FALSE
N14_FEMGENPROL	H7_LACRIGLAND	PGS002078	88	5363	5189	239169	0.196706611058038	1.21738682047502	0.0764488070712647	0.283278749423499	1.32747514317959	2.02811535598711e-95	-0.0278382489135122	0.972545664397251	0.797415629325814	0.980223848743146	FALSE
N14_FEMGENPROL	H7_STENOLACRI	PGS002078	34	5417	1489	242869	0.182120256365781	1.19975846379768	0.307625283636577	0.282620390503692	1.3266014757032	6.82458577163461e-96	0.0404703146075779	1.04130039783277	0.81319725304774	0.981888792937165	FALSE
N14_FEMGENPROL	H7_CONJUNCTIVITISACUNONATOPIC	PGS002078	65	5386	4737	239621	0.192508896974128	1.21228728934811	0.135046791872575	0.283061145897005	1.32718631133365	1.09370739443346e-95	-0.0167359523381235	0.983403315702106	0.895328252921527	0.990615509487428	FALSE
N14_FEMGENPROL	H7_CONJUHAEMOR	PGS002078	12	5439	659	243699	0.0591248846687257	1.06090772357706	0.852704516606123	0.282473600650311	1.3264067583587	3.4968688825461e-96	0.173468674686251	1.18942342712399	0.550418093961925	0.942543133129827	FALSE
N14_FEMGENPROL	H7_EPISCLERITIS	PGS002078	17	5434	829	243529	0.48581943540548	1.6255064607961	0.0463468529012432	0.283330282441742	1.32754355374304	1.08969549891423e-96	-0.145398713111376	0.864677466128933	0.568809123859538	0.946614318515616	FALSE
N14_FEMGENPROL	H7_CORNULCER	PGS002078	34	5417	2374	241984	0.127403848853698	1.13587564724484	0.465837246049593	0.283206800038311	1.32737963559508	2.58476658265829e-96	-0.0530359888622236	0.948345881978856	0.763637071802404	0.976181266560794	FALSE
N14_FEMGENPROL	H7_KERATITISOTH	PGS002078	25	5426	1541	242817	0.215436440287619	1.24040314075069	0.307360786183108	0.282685130323751	1.32668736242414	4.38209340545828e-96	0.0281769342206152	1.02857765890861	0.886141394413796	0.989376234795609	FALSE
N14_FEMGENPROL	H7_IRIDOACUTE	PGS002078	54	5397	2960	241398	0.213790330316308	1.23836298039708	0.13156978708328	0.282973229755639	1.32706963536321	8.60874262167005e-96	-0.016817296538512	0.983323324799173	0.902751729527752	0.991249499011541	FALSE
N14_FEMGENPROL	H7_IRIDOCHRONIC	PGS002078	12	5439	750	243608	-0.059858949389493	0.941897379415437	0.860801250659742	0.282216956583155	1.32606638761246	5.2006236844408e-96	0.30280286307157	1.35364758421025	0.315582237805675	0.878410935796387	FALSE
N14_FEMGENPROL	H7_RETINALDETACHBREAK	PGS002078	24	5427	1175	243183	0.017471089641965	1.0176246018339	0.932151448229637	0.284106008448533	1.32857376333135	4.02666845982945e-97	-0.329588186381284	0.719219856985843	0.138925187761979	0.77151405865161	FALSE
N14_FEMGENPROL	H7_RETINALBREAK	PGS002078	27	5424	1833	242525	-0.116385498124034	0.89013201292712	0.557337484275131	0.282935557236303	1.3270196422484	2.91200506194937e-96	-0.0163310897776436	0.983801539493998	0.934734952660585	0.994690877391774	FALSE
N14_FEMGENPROL	H7_RETIVASCOCCLUSION	PGS002078	19	5432	896	243462	0.100772442141773	1.10602492846097	0.664471089878249	0.283911009662046	1.3283147183173	4.83225630971503e-97	-0.319171743252705	0.726750724054443	0.185262063263048	0.811820010858268	FALSE
N14_FEMGENPROL	H7_RETVASCNAS	PGS002078	14	5437	742	243616	-0.0293383008963668	0.971087888987754	0.9130349171317	0.283106749440876	1.32724683711291	1.38841150546495e-96	-0.104300545157264	0.900954479221049	0.706481014277466	0.969519613162702	FALSE
N14_FEMGENPROL	H7_GLAUCSUSP	PGS002078	84	5367	4457	239901	-0.0145297757585951	0.985575272044097	0.896898591342312	0.284415137804257	1.32898452796928	3.42138857162787e-96	-0.0982362197165577	0.90643476070026	0.368158497012008	0.896732995432514	FALSE
N14_FEMGENPROL	H7_GLAUCOMA_POAG	PGS002078	41	5410	2666	241692	-0.421738707685088	0.655905400045197	0.00942172126600116	0.282426395447361	1.32634414653629	1.05949547477457e-95	0.045693856563076	1.04675390506094	0.776531192566642	0.977687288926379	FALSE
N14_FEMGENPROL	H7_VITRHAEMORR	PGS002078	19	5432	810	243548	0.261786969047513	1.29924973253785	0.277421472359189	0.28263463022448	1.3266203662723	3.50328721528337e-96	0.0713397114938165	1.07394599570508	0.763142334016703	0.9761567066136	FALSE
N14_FEMGENPROL	H7_VITROTH	PGS002078	108	5343	5220	239138	0.193290018387633	1.2132346028444	0.0552432017823814	0.282939378398877	1.32702471301588	7.61392307245804e-95	-0.00254811104728817	0.997455132631997	0.979252139515838	0.998381969823962	FALSE
N14_FEMGENPROL	H7_CONVERSTRAB	PGS002078	16	5435	1226	243132	-0.0939040283782512	0.910370127745947	0.727835345365697	0.282502813673459	1.32644550727602	4.39103467259545e-96	0.107185887353145	1.11314115411153	0.643213505648416	0.959343324455668	FALSE
N14_FEMGENPROL	H7_DIVERGSTRAB	PGS002078	18	5433	1610	242748	-0.82993131183614	0.436079238775043	0.00675100822199266	0.280922212364552	1.32435058182812	5.03376487194572e-95	0.565184951501524	1.7597732253257	0.0145560174435262	0.453988212034264	FALSE
N14_FEMGENPROL	H7_INTERHETEROTRO	PGS002078	12	5439	1127	243231	0.0967447717241037	1.10157918358292	0.763178858876246	0.282426565734704	1.32634437239593	3.8152786920317e-96	0.192386756601989	1.2121392291697	0.503233890492382	0.932835253896117	FALSE
N14_FEMGENPROL	H7_HETEROPHORIA	PGS002078	24	5427	1552	242806	-0.160374197737726	0.851824978340991	0.549457244432003	0.28005021819202	1.32319625919283	2.24458006933998e-94	0.65020493268741	1.91593342617045	0.00116666044737462	0.148929894667947	FALSE
N14_FEMGENPROL	H7_HYPERMETRO	PGS002078	14	5437	1034	243324	-0.0650989564494077	0.936974739096281	0.847392730131163	0.281611114122095	1.3252632436026	1.42511518847264e-95	0.491913474374387	1.63544260538846	0.0694951867430405	0.675664620143197	FALSE
N14_FEMGENPROL	H7_MYOPIA	PGS002078	25	5426	2174	242184	0.0678004919755407	1.07015178331133	0.747480370289338	0.282645197963541	1.32663438572425	4.29578840550814e-96	0.0508100010365524	1.05212297201729	0.805784139418639	0.980966501837435	FALSE
N14_FEMGENPROL	H7_PRESBYOPIA	PGS002078	13	5438	601	243757	0.234205133501434	1.26390373461577	0.441427671256886	0.282435175706313	1.32635579223248	4.03763573011405e-96	0.146242859670965	1.15747725846522	0.574677189380691	0.947347528455723	FALSE
N14_FEMGENPROL	H7_VISUDISTURBSUB	PGS002078	63	5388	3557	240801	0.28921300848355	1.33537614468345	0.0253591776672119	0.283865109517941	1.32825374987955	3.43684911429819e-96	-0.0897203743821843	0.914186779577243	0.471188978489451	0.926070041904734	FALSE
N14_FEMGENPROL	H7_DIPLOPIA	PGS002078	29	5422	1587	242771	0.214038793085986	1.23867070572062	0.260772602546148	0.283134490579186	1.3272836569617	2.46946263138294e-96	-0.0528530434149005	0.948519393411531	0.778859281086754	0.977923666867039	FALSE
N14_FEMGENPROL	H7_VISFIELDDEF	PGS002078	18	5433	890	243468	0.269153348606056	1.30885583687597	0.25822161987642	0.283872242695938	1.32826322458377	5.01472513411834e-97	-0.305060249776153	0.737078964211188	0.210944415381973	0.826781815755539	FALSE
N14_FEMGENPROL	H7_VISDISTNAS	PGS002078	13	5438	953	243405	0.0776645717183088	1.0807600803673	0.784937863223338	0.28397631228708	1.32840146358759	3.54553593247347e-97	-0.466504344055107	0.627190884272975	0.0923809761021568	0.713595585082442	FALSE
N14_FEMGENPROL	H7_OCUPAIN	PGS002078	19	5432	1135	243223	0.385083779621687	1.46973745033079	0.0964114590962355	0.284320176421606	1.32885833175296	2.72688369703087e-97	-0.429468441181338	0.650854970487749	0.061805395602278	0.660503039937816	FALSE
N14_FEMGENPROL	H8_NONSUPPNAS	PGS002078	33	5418	5741	238617	-0.378917091379279	0.684602369751638	0.0390850066596394	0.282616848446226	1.32659677681286	6.81959240531173e-96	0.0387973119006358	1.03955975590378	0.821979063804509	0.982853310808349	FALSE
N14_FEMGENPROL	H8_EXT_OTH	PGS002078	11	5440	803	243555	-0.0332147858350189	0.967330768327706	0.918497286013815	0.282686595873631	1.32668930675207	2.3971681493819e-96	0.0895513413299633	1.09368348303552	0.76762963211164	0.976560312738936	FALSE
N14_FEMGENPROL	H8_EXT_NAS	PGS002078	14	5437	1398	242960	-0.231233595164875	0.793554073987992	0.423830686976152	0.28255345395058	1.32651268054491	3.2949941076215e-96	0.128649434972632	1.13729135969674	0.63495718578584	0.957854439762492	FALSE
N14_FEMGENPROL	H8_SUP_ACUTE	PGS002078	33	5418	6628	237730	-0.634381887802259	0.530263149162064	0.00137123957887244	0.281332887782827	1.32489457175126	4.28250713514619e-95	0.257111654084273	1.29318950858917	0.15276411094088	0.785945743159851	FALSE
N14_FEMGENPROL	H8_CHRON_SUPOTITIS	PGS002078	20	5431	1098	243260	-0.152855017279533	0.85825414481235	0.503385098900944	0.283148663267676	1.32730246827281	1.56825338941115e-96	-0.0816435474499899	0.921600406969913	0.725601867790713	0.971285536569848	FALSE
N14_FEMGENPROL	H8_OTIMEDNAS	PGS002078	12	5439	2455	241903	-0.600249585773487	0.548674677609489	0.0708093009011803	0.282386951371733	1.32629183114924	4.25313084323022e-96	0.236007320471021	1.26618357919315	0.387368535123653	0.904553959409671	FALSE
N14_FEMGENPROL	H8_EUSTSALP	PGS002078	12	5439	1488	242870	-0.315576676079619	0.72936814380635	0.276436346018527	0.283273155807966	1.32746771781477	1.00023170484384e-96	-0.201126334574712	0.817809107461507	0.49555777298671	0.931324292162421	FALSE
N14_FEMGENPROL	H8_CHOLEASTOMA	PGS002078	15	5436	594	243764	-0.119751745705749	0.887140645857033	0.690276968965855	0.282098051504401	1.32590872095808	6.64179113604123e-96	0.311367907949622	1.36529143036791	0.256688819676266	0.852122496996648	FALSE
N14_FEMGENPROL	H8_PERFORATION	PGS002078	17	5434	1385	242973	-0.256466658135845	0.773780793423479	0.318193847209115	0.283030199506239	1.32714524034294	1.75552864610432e-96	-0.0230633613531558	0.977200565061564	0.92636890239838	0.99389290603575	FALSE
N14_FEMGENPROL	H8_OTOSCLE	PGS002078	33	5418	1322	243036	-0.0524180211766839	0.948932110205028	0.774118312095896	0.282842687791041	1.32689640839279	4.39898492163421e-96	0.00619033791238007	1.00620953765129	0.972232278066681	0.997555301619785	FALSE
N14_FEMGENPROL	H8_MENIERE	PGS002078	30	5421	1424	242934	-0.00799725880900474	0.99203463418974	0.96690541925421	0.282591509618446	1.32656316283147	5.90939452084358e-96	0.049906594210936	1.05117290615559	0.786757723583263	0.978756396101929	FALSE
N14_FEMGENPROL	H8_BPV	PGS002078	80	5371	3871	240487	0.261199457845723	1.29848663295279	0.024387358187746	0.283517792496163	1.32779250484674	1.1042996253011e-95	-0.0499076599911583	0.951317265089721	0.656885554261318	0.961561653127837	FALSE
N14_FEMGENPROL	H8_VESTIBNEUR	PGS002078	20	5431	1082	243276	0.0114148342595827	1.01148023207838	0.96178011056052	0.282579989599582	1.32654788088683	3.97938127737366e-96	0.0794874094446451	1.08273192724736	0.728518378168126	0.971532334418651	FALSE
N14_FEMGENPROL	H8_PERIPHVERTIGO	PGS002078	26	5425	1224	243134	0.0150809665779392	1.0151952581742	0.948808774046904	0.281123770085164	1.32461754181571	4.46576918694458e-95	0.397429097269567	1.48799428736866	0.0531876128480733	0.645645076164406	FALSE
N14_FEMGENPROL	H8_HL_CON_NAS	PGS002078	15	5436	1189	243169	-0.0754961493857715	0.927283301137398	0.770521665486161	0.283874063152871	1.32826564263196	4.99671737143116e-97	-0.32380169545944	0.723393680408604	0.195290278763832	0.81754966151896	FALSE
N14_FEMGENPROL	H8_HL_SEN_NAS	PGS002078	164	5287	10314	234044	-0.181700595470961	0.83385096179949	0.030689494009021	0.28162487273897	1.32528147751727	5.75956694429161e-93	0.044579966961052	1.04558858590915	0.57197650027685	0.947132236233744	FALSE
N14_FEMGENPROL	H8_HL_MIX_NAS	PGS002078	24	5427	1424	242934	-0.0553020139981556	0.946199339351027	0.792514674578732	0.283058724351598	1.32718309749563	2.33334095996382e-96	-0.0416778249182954	0.959178754291529	0.83748894674849	0.984772311996869	FALSE
N14_FEMGENPROL	H8_HL_PRESBY	PGS002078	18	5433	941	243417	-0.197818374362365	0.820518866867451	0.405727487969677	0.2832316451319	1.32741261487604	1.38992628978342e-96	-0.116755813154887	0.889802444689092	0.621911057521126	0.95532414945148	FALSE
N14_FEMGENPROL	H8_HL_IDIOP	PGS002078	24	5427	1165	243193	0.129953701422581	1.1387756584111	0.533105638895043	0.283184655719826	1.32735024200313	1.98261584994066e-96	-0.072016197180485	0.930515823956401	0.718311195910404	0.970042438612003	FALSE
N14_FEMGENPROL	H8_HL_NAS	PGS002078	13	5438	713	243645	-0.0077843621917335	0.99224585749114	0.978211868864442	0.282963027393219	1.3270560961869	1.67987978220749e-96	-0.0434201640029493	0.957508994724848	0.87903217862773	0.988788916081443	FALSE
N14_FEMGENPROL	H8_OTALGIA	PGS002078	13	5438	1148	243210	-0.128935448197011	0.879030706731192	0.685130701480798	0.282352385395113	1.32624598736913	4.58791131416714e-96	0.206191463366468	1.2289884877437	0.448246957734584	0.920955805417872	FALSE
N14_FEMGENPROL	H8_TINNITUS	PGS002078	65	5386	3063	241295	0.156094419478543	1.1689365682607	0.272998688879725	0.279641891570687	1.32265607322861	2.10180452111909e-93	0.266121446248887	1.30489352348788	0.0346568188139043	0.574863840405979	FALSE
N14_FEMGENPROL	I9_ANGINA	PGS002078	224	5227	7847	236511	-0.123178466059298	0.884105865590704	0.0849881747143116	0.28369877530254	1.32803283420764	1.79597245825502e-93	-0.0195329397514155	0.980656592072274	0.779000884453808	0.977923666867039	FALSE
N14_FEMGENPROL	I9_MI_STRICT	PGS002078	74	5377	3508	240850	-0.308668696022812	0.734424047332492	0.0100372120574844	0.284179846088763	1.32867186570469	3.61701625085897e-96	-0.0799117539298158	0.923197811370957	0.486759173117374	0.92978346151672	FALSE
N14_FEMGENPROL	I9_MI	PGS002078	79	5372	4023	240335	-0.3559462001065	0.700510306601373	0.00207373165296884	0.284629305991218	1.32926918465725	2.19156083944936e-96	-0.105166376993193	0.900174741759687	0.346259922692941	0.889961859156945	FALSE
N14_FEMGENPROL	I9_CORATHER	PGS002078	192	5259	8251	236107	-0.141717686291662	0.867866232438673	0.0697221845275524	0.282381488456345	1.32628458574897	6.59065268209236e-93	0.0195273863317377	1.01971929284909	0.788220218356649	0.978846447994291	FALSE
N14_FEMGENPROL	I9_SAH	PGS002078	34	5417	1290	243068	-0.297642134912608	0.742567031019574	0.114882056096277	0.281872877712805	1.32561019467548	2.41645949556352e-95	0.160202039927818	1.17374799099653	0.331185086876502	0.884234009386876	FALSE
N14_FEMGENPROL	I9_ICH	PGS002078	14	5437	619	243739	-0.222924555845271	0.800175215560157	0.488758590727165	0.281761759098197	1.32546290289072	1.07330229900168e-95	0.486801411019711	1.6271034524765	0.0902217762827942	0.711224402909688	FALSE
N14_FEMGENPROL	I9_STR	PGS002078	100	5351	5474	238884	-0.22903391381264	0.795301561339589	0.0302540024097808	0.282217743566944	1.32606743120562	1.66496817431689e-94	0.0372299595558597	1.03793167570378	0.713612599011516	0.969607037833147	FALSE
N14_FEMGENPROL	I9_STR_SAH	PGS002078	124	5327	6475	237883	-0.266444927415487	0.766098193571942	0.00526794494092935	0.282120903510802	1.32593902097887	5.70649127317576e-94	0.0382554818735059	1.03899664378234	0.671718520978084	0.96364221173769	FALSE
N14_FEMGENPROL	I9_ANEURYSM	PGS002078	23	5428	1232	243126	-0.262688810459859	0.768981158974604	0.250919751543957	0.282291973651511	1.32616586895666	6.82211514047073e-96	0.152343916901582	1.16456067966922	0.474363749278231	0.926957788959217	FALSE
N14_FEMGENPROL	I9_SEQULAE	PGS002078	26	5425	2078	242280	-0.654063842685609	0.519928569761435	0.00223732171047127	0.281905193511588	1.32565303351998	1.71751901668951e-95	0.187496582944673	1.20622612767252	0.313407762036182	0.877616092817058	FALSE
N14_FEMGENPROL	I9_PAROXTAC	PGS002078	71	5380	3989	240369	0.0657543724157079	1.06796436343995	0.593898969925374	0.283150088900504	1.32730436052013	1.3344736453562e-95	-0.0230665276428296	0.977197470966404	0.846703401358827	0.985854146324375	FALSE
N14_FEMGENPROL	I9_OTHARR	PGS002078	207	5244	11422	232936	0.0146028344988475	1.01470997677827	0.845095552958076	0.281125602790346	1.32461996945136	7.03181050811807e-92	0.044790587632222	1.04580883167222	0.524484752426049	0.936757539016572	FALSE
N14_FEMGENPROL	I9_HYPTENS	PGS002078	1105	4346	41492	202866	-0.0156399166443701	0.984481751731702	0.674430437681119	0.293075892081531	1.34054452328553	5.50447188293488e-83	-0.0498443014248797	0.951377541097194	0.139163956110168	0.771753560195571	FALSE
N14_FEMGENPROL	I9_HYPTENSESS	PGS002078	633	4818	30456	213902	-0.0271766626760606	0.973189300110898	0.551469084487539	0.2968288207691	1.34558494353684	3.50455381518231e-94	-0.119159037679407	0.887666617096616	0.00490394052497199	0.303952069521114	FALSE
N14_FEMGENPROL	I9_HYPTENSHD	PGS002078	26	5425	1920	242438	-0.920099828450642	0.39847925953179	5.12705813962296e-05	0.281250844620688	1.32478587766995	4.00962621485455e-95	0.341678984924486	1.40730845776346	0.0815921305925566	0.69782916981332	FALSE
N14_FEMGENPROL	I9_HYPTENSEC	PGS002078	13	5438	850	243508	-0.196271281684838	0.821789268058953	0.54522251517208	0.282038499867001	1.32582976327376	7.69003388830029e-96	0.300549966961532	1.35060138950195	0.236715915211807	0.841096072073698	FALSE
N14_FEMGENPROL	I9_STEMI	PGS002078	13	5438	775	243583	-0.436514800963207	0.646284932175925	0.118647585697565	0.284008481008748	1.32844419725188	4.23838763850509e-97	-0.347819077364714	0.706226637040906	0.162352848693519	0.794151334047302	FALSE
N14_FEMGENPROL	I9_NSTEMI	PGS002078	38	5413	2145	242213	-0.358221127524752	0.698918507797991	0.0389875205342153	0.282548292578605	1.32650583393721	8.77205658533307e-96	0.0681933192246646	1.07057225067263	0.677053795556536	0.964337025276753	FALSE
N14_FEMGENPROL	I9_NCMI	PGS002078	17	5434	968	243390	-0.477962806874231	0.620045257974398	0.0599662802873832	0.282623979384235	1.32660623672597	3.11331693982418e-96	0.0749985275606672	1.07788256376678	0.768657164782325	0.976572322583794	FALSE
N14_FEMGENPROL	I9_IHD	PGS002078	395	5056	14307	230051	-0.123133612783374	0.884145521524382	0.026978141552536	0.285479624547156	1.33039996760552	1.73239529674824e-91	-0.0337858381351238	0.966778529561107	0.519786764595456	0.935743995945468	FALSE
N14_FEMGENPROL	I9_UAP	PGS002078	64	5387	2709	241649	-0.195977562920793	0.822030678438717	0.127115391975699	0.284160901180714	1.3286466943768	1.88369356301976e-96	-0.105711836736721	0.899683866564416	0.411408149180144	0.91224369911705	FALSE
N14_FEMGENPROL	I9_PULMEMB	PGS002078	44	5407	2882	241476	-0.254667673691697	0.775174065896022	0.119493797106406	0.281940363618413	1.32569965769866	2.51323766424077e-95	0.128818650976553	1.13748382387947	0.407452696153952	0.910423780014915	FALSE
N14_FEMGENPROL	I9_NONRHEVALV	PGS002078	117	5334	5640	238718	0.0245531039556296	1.02485701362354	0.798595038660576	0.284268776171531	1.32879002985777	1.35326918183215e-95	-0.0670619920449652	0.935137228470751	0.478181100707461	0.927538544283481	FALSE
N14_FEMGENPROL	I9_CAVS_RHEU	PGS002078	34	5417	2029	242329	-0.35958224956929	0.697967841542861	0.0436662573067456	0.282622722550036	1.32660456940293	6.57234552006168e-96	0.0336313586381402	1.03420328633929	0.846163619639921	0.985733025214131	FALSE
N14_FEMGENPROL	I9_CAVS_DX	PGS002078	33	5418	1999	242359	-0.374649235077645	0.687530398047099	0.0392771858428353	0.282495586003876	1.32643592020082	7.78318534328202e-96	0.0550929784430285	1.05663885474388	0.753489737681272	0.974841545772437	FALSE
N14_FEMGENPROL	I9_AORTVALV_EARLY	PGS002078	19	5432	794	243564	0.351930423981678	1.4218095964266	0.192973053826466	0.281583659992665	1.32522686015342	1.7913735818318e-95	0.390886102128377	1.47829012972464	0.0949305102244003	0.718522790369385	FALSE
N14_FEMGENPROL	I9_CARDMPRI	PGS002078	14	5437	788	243570	-0.0343254562080546	0.96625697912571	0.900233900659592	0.282855922893931	1.3269139701195	1.99786670349924e-96	0.0016059302706377	1.00160722046722	0.995445343149048	0.999578857774239	FALSE
N14_FEMGENPROL	I9_CARDMYOOTH	PGS002078	16	5435	666	243692	0.188574424786526	1.20752694957787	0.481014587120639	0.282514737435961	1.32646132359151	3.66937343555508e-96	0.13668597713303	1.14646807479593	0.609176274415669	0.953394718493193	FALSE
N14_FEMGENPROL	I9_AVBLOCK	PGS002078	18	5433	1044	243314	-0.0975326543715302	0.907072721182545	0.688398766219606	0.28239052803409	1.32629657485579	4.97370457767001e-96	0.138410103530075	1.14844643564906	0.565061932811805	0.945789074808009	FALSE
N14_FEMGENPROL	I9_HEARTFAIL	PGS002078	101	5350	6317	238041	-0.631757755554397	0.531656457104249	7.49813558328634e-10	0.285837320843014	1.3308759318662	6.23859678685124e-97	-0.135343665388119	0.87341569735973	0.183673880774906	0.810643059069392	FALSE
N14_FEMGENPROL	I9_HEARTFAIL_NS	PGS002078	241	5210	14107	230251	-0.423526241313367	0.654733994361086	5.90738800836036e-10	0.288462599180899	1.3343744418925	2.92039828592721e-96	-0.119088187730403	0.88772951045914	0.0745637043560387	0.685092486714298	FALSE
N14_FEMGENPROL	I9_ATHSCLE	PGS002078	34	5417	2497	241861	-0.464879673009754	0.628210691343752	0.00897193302427505	0.282746722497533	1.32676907849923	6.03133947269324e-96	0.0181210118700145	1.01828619365077	0.914627389564889	0.992693622971855	FALSE
N14_FEMGENPROL	I9_ARTOTH	PGS002078	14	5437	1056	243302	-0.458044930708726	0.632519056039428	0.127936552098085	0.2820269684423	1.32581447465583	6.65643162258852e-96	0.358054822699812	1.43054404461689	0.227671798755319	0.835096411403497	FALSE
N14_FEMGENPROL	I9_VTE	PGS002078	150	5301	7205	237153	-0.0348394318954264	0.965760474137363	0.695687126152144	0.280475192260474	1.32375870279397	1.54123850925615e-92	0.0889054413255532	1.09297730095505	0.288119421556389	0.867927571856119	FALSE
N14_FEMGENPROL	I9_PHLETHROM	PGS002078	62	5389	2876	241482	0.282732635876734	1.32675038893797	0.0367693690923988	0.282163605251989	1.32599564209267	4.27730882429886e-95	0.0470018267084196	1.0481239236947	0.709813563698015	0.969553111120319	FALSE
N14_FEMGENPROL	I9_PHLETHROMBDVTLOW	PGS002078	37	5414	2095	242263	-0.17231480642456	0.84171415443243	0.33363842705194	0.282624076074866	1.32660636499636	6.44361310863304e-96	0.0559690814623205	1.05756498486828	0.748243202343698	0.974220888537908	FALSE
N14_FEMGENPROL	I9_THROMBOTH	PGS002078	36	5415	1529	242829	0.220673596802163	1.24691636664469	0.202969897609153	0.282915159988939	1.32699257497655	4.68659722915351e-96	-0.0153634836145565	0.98475393262329	0.926481390480748	0.99389290603575	FALSE
N14_FEMGENPROL	I9_VARICVE	PGS002078	802	4649	19641	224717	0.290391011178939	1.33695014828948	4.24804903544156e-13	0.29373002497274	1.34142170441558	6.54147109492099e-89	-0.0813480031607393	0.921872820960381	0.0330756947925038	0.569158151536251	FALSE
N14_FEMGENPROL	I9_VARICVESOTH	PGS002078	21	5430	535	243823	0.447653590958813	1.56463659750155	0.0549498514401167	0.282475976417204	1.3264099095957	5.16168575030649e-96	0.0755775659634947	1.078506879899	0.722651575366355	0.970917011333755	FALSE
N14_FEMGENPROL	I9_VEINSOTH	PGS002078	120	5331	6582	237776	0.289756733866617	1.33610242001853	0.00212237605401426	0.285920774944725	1.33098700355621	1.32743942466423e-96	-0.151987093294451	0.85899936752148	0.101591444444062	0.728681671904753	FALSE
N14_FEMGENPROL	I9_LYMPHADE	PGS002078	26	5425	1309	243049	0.0670656273860536	1.06936565554451	0.737703283724231	0.28310780950435	1.32724824407955	2.33720291740595e-96	-0.0498606646262242	0.951361973642301	0.799099752989843	0.980373000581854	FALSE
N14_FEMGENPROL	I9_HYPOTE	PGS002078	12	5439	908	243450	-0.425941158800382	0.653154773400396	0.152784024673064	0.282632901695089	1.32661807317199	2.54637986797097e-96	0.0761681276088891	1.07914399280527	0.803560107538764	0.980786481480014	FALSE
N14_FEMGENPROL	I9_TIA	PGS002078	104	5347	5443	238915	-0.134872774392933	0.873827077796741	0.189072346056775	0.283057854557281	1.32718194311981	6.33678662779374e-95	-0.00851174867437922	0.99152437369753	0.930776604443648	0.994212518801557	FALSE
N14_FEMGENPROL	J10_ASTHMA	PGS002078	393	5058	23515	220843	0.0304807805139222	1.03095007552775	0.577063226805083	0.284104187286475	1.32857134378543	1.28023156092564e-90	-0.0181693485526817	0.98199471889184	0.729504133222178	0.971861644061172	FALSE
N14_FEMGENPROL	J10_ASTHMA_MAIN	PGS002078	342	5109	19955	224403	0.0554611304747905	1.05702793010014	0.338777985704342	0.284717250964952	1.32938609234142	6.19198471632071e-92	-0.0313556044275174	0.969130884559884	0.577024078846258	0.948012584909802	FALSE
N14_FEMGENPROL	J10_NASALPOLYP	PGS002078	45	5406	2207	242151	0.222234643816346	1.2488643817918	0.139090744476921	0.284187049226169	1.32868143634517	8.15238720690989e-97	-0.168654680499494	0.844800579136489	0.27799957454965	0.86311593107699	FALSE
N14_FEMGENPROL	J10_CHRONSINUSITIS	PGS002078	223	5228	9594	234764	0.384563650508105	1.46897319586628	7.3156461991698e-08	0.282298458440925	1.32617446889093	1.79374635779045e-92	0.00496397710629932	1.00497631805226	0.942834221630594	0.995201230730542	FALSE
N14_FEMGENPROL	J10_SINUSITIS	PGS002078	205	5246	11339	233019	0.304113146375926	1.35542240854725	3.68040661069769e-05	0.283796762601205	1.32816297093337	9.80605231980344e-94	-0.0289799875912647	0.97143590504447	0.686558439950585	0.966059350334749	FALSE
N14_FEMGENPROL	J10_PHARYNGITIS	PGS002078	20	5431	2258	242100	-0.0211110125990224	0.979110264960815	0.937575487078985	0.281726548315402	1.32541623312599	1.52365772847653e-95	0.300835185323757	1.35098666075889	0.181730304266701	0.809617352990802	FALSE
N14_FEMGENPROL	J10_TONSILLITIS	PGS002078	49	5402	6679	237679	-0.137698802974016	0.871361103597942	0.361903845219131	0.28312449025245	1.32727038375783	4.95098872675845e-96	-0.0234221993333991	0.976849971291447	0.874316390157489	0.988498278714364	FALSE
N14_FEMGENPROL	J10_BRONCHITIS	PGS002078	66	5385	6002	238356	-0.243284642589501	0.78404830846538	0.0590153340571109	0.283530528430508	1.32780941563259	7.05636450021174e-96	-0.0345859121273662	0.966005344547201	0.776246828933926	0.977687288926379	FALSE
N14_FEMGENPROL	J10_ACUTELOWERNAS	PGS002078	13	5438	1483	242875	-0.579009350251677	0.56045330457054	0.081782429376682	0.282199243672532	1.32604289932508	5.47136096329651e-96	0.327185038139038	1.38705811208775	0.25307714595157	0.850602407678895	FALSE
N14_FEMGENPROL	J10_ACUTEUPPERINFEC	PGS002078	149	5302	14943	229415	-0.080961969897275	0.922228763232314	0.361670647429573	0.280608505641976	1.32393518930667	1.17752866460266e-92	0.0851179126937144	1.08884544782916	0.310942103166977	0.877214998319236	FALSE
N14_FEMGENPROL	J10_PNEUMONAS	PGS002078	167	5284	14550	229808	-0.271197653325023	0.76246577761436	0.000697477759877087	0.28661008918034	1.33190478812983	2.85641103289256e-96	-0.121136696131487	0.885912850455997	0.125908285734832	0.758413643836289	FALSE
N14_FEMGENPROL	J10_BRONCHIECTASIS	PGS002078	17	5434	885	243473	-0.115935285469117	0.890532851848494	0.63410425921001	0.283521097403091	1.32779689308464	8.09060976054764e-97	-0.221353007719708	0.801433718059898	0.377142066765767	0.900562718169574	FALSE
N14_FEMGENPROL	J10_COPDNAS	PGS002078	30	5421	3213	241145	-0.643793610789903	0.525295871280262	0.000470483188869897	0.284270212890663	1.3287919389572	4.40720809954334e-97	-0.211725328842758	0.809186927354808	0.247799707380417	0.847959652279009	FALSE
N14_FEMGENPROL	J10_OTHERINSTPULM	PGS002078	24	5427	1073	243285	0.214416925020705	1.23913917523711	0.299830232089366	0.283518038392915	1.32779283134664	1.07653761829712e-96	-0.166461272062969	0.846655605525496	0.430422738707242	0.917198392311545	FALSE
N14_FEMGENPROL	J10_COLD	PGS002078	26	5425	1190	243168	0.234538267560794	1.26432485413826	0.237070075069017	0.284696122649412	1.32935800494931	1.84715306255509e-97	-0.413610273205183	0.66125861125326	0.0421138016176352	0.609022527808777	FALSE
N14_FEMGENPROL	J10_LARYNGITIS	PGS002078	25	5426	2610	241748	0.00480223208339465	1.00481378127979	0.9812939655527	0.283048889974387	1.3271700455406	2.62846801514876e-96	-0.0377586780337642	0.962945292705687	0.845597972499336	0.985653474186948	FALSE
N14_FEMGENPROL	J10_INFLUENZA	PGS002078	37	5414	2749	241609	-0.00762880745990372	0.992400218034856	0.964528632389979	0.282932237025766	1.32701523627112	4.77991069520653e-96	-0.00962259163883375	0.990423557353167	0.953300312378798	0.995891688755064	FALSE
N14_FEMGENPROL	J10_PNEUMOBACTEROTH	PGS002078	69	5382	4688	239670	-0.0732634600834851	0.929355949573035	0.566243944909225	0.282238128826486	1.32609446370991	5.43120601204266e-95	0.0493458653839537	1.0505836484273	0.677409690045871	0.964424158742444	FALSE
N14_FEMGENPROL	J10_VASOALLERRHIN	PGS002078	156	5295	9430	234928	0.241363085947106	1.27298315370282	0.00455950473847474	0.28238721230303	1.32629217722033	1.19376476906096e-93	0.0104513821115766	1.01050618857361	0.898242457270572	0.99078916988291	FALSE
N14_FEMGENPROL	J10_CHRONRHINITIS	PGS002078	102	5349	5878	238480	0.26997353014171	1.30992977661878	0.00974424716174274	0.282983489361449	1.3270832506444	5.0734730026233e-95	-0.0170974595223916	0.983047872589937	0.867492309104007	0.987807596380665	FALSE
N14_FEMGENPROL	J10_SEPTDEV	PGS002078	78	5373	3862	240496	0.0679170492212104	1.07027652452525	0.574534862883086	0.282073811106243	1.32587658079231	7.36665268695716e-95	0.0564280161262032	1.0580504494889	0.634310359164154	0.957854439762492	FALSE
N14_FEMGENPROL	J10_CHRONTONSADEN	PGS002078	536	4915	32867	211491	0.176257464945819	1.19274510917651	0.000216048119899278	0.287235366698264	1.33273785867286	4.95721508599568e-90	-0.0481873356903239	0.952955247825441	0.29066528421489	0.868908409461512	FALSE
N14_FEMGENPROL	J10_PERITONSABSC	PGS002078	68	5383	4481	239877	0.0923237844259342	1.096719865411	0.491527833339895	0.280556398585143	1.32386620473783	5.59066324360504e-94	0.193137565032339	1.21304965525674	0.121383112138236	0.754127181111603	FALSE
N14_FEMGENPROL	J10_CHRONLARYNGITIS	PGS002078	35	5416	1975	242383	0.160677096711124	1.17430572040762	0.345614107269253	0.284147259185538	1.32862856910864	6.31236103326102e-97	-0.210902832360651	0.809852754538646	0.221618714795446	0.831883068356977	FALSE
N14_FEMGENPROL	J10_VOCALLARYNX	PGS002078	162	5289	8653	235705	0.266877975883942	1.30588108762265	0.0012389512081164	0.283433416570834	1.32768047585184	2.68932876321847e-94	-0.0229476710005034	0.977313624279353	0.778073099206208	0.977885456890646	FALSE
N14_FEMGENPROL	J10_BRONCH	PGS002078	24	5427	1177	243181	-0.112464986132147	0.89362863595571	0.582695923192176	0.283592789072083	1.3278920884723	1.03511551739398e-96	-0.173483389347087	0.840731116138661	0.397717247362307	0.907386115254295	FALSE
N14_FEMGENPROL	J10_PLEUREFFUSION	PGS002078	11	5440	872	243486	-0.28242608289904	0.753952369873116	0.367778547693997	0.282468735246451	1.32640030486984	3.15589853566243e-96	0.183695434835751	1.20164978669351	0.575237433344294	0.94751533173074	FALSE
N14_FEMGENPROL	J10_RESPDISOTH	PGS002078	21	5430	1439	242919	-0.331451069614778	0.717881281565031	0.138387464508393	0.283103486476664	1.32724250636104	1.76580331563342e-96	-0.0586291695490785	0.943056418359672	0.795360386767578	0.979980903732273	FALSE
N14_FEMGENPROL	K11_REFLUX	PGS002078	279	5172	11594	232764	0.460591414582735	1.5850111065357	6.83568849138136e-13	0.284838121372506	1.32954678549153	4.3064516996257e-93	-0.0493574035672975	0.951840877573321	0.424248363968789	0.915549532006325	FALSE
N14_FEMGENPROL	K11_CROHN	PGS002078	28	5423	2162	242196	0.0587525373318403	1.06051277094585	0.773312891397323	0.28220407290066	1.32604930310422	1.15267304203359e-95	0.108565874416049	1.11467833490425	0.537910037551328	0.939692253918327	FALSE
N14_FEMGENPROL	K11_ULCER	PGS002078	81	5370	4256	240102	0.259315367698696	1.29604247031599	0.0249514572672473	0.283138668287416	1.32728920197714	1.9254214308006e-95	-0.0228789944222114	0.977380745139775	0.839613999518798	0.985012922711594	FALSE
N14_FEMGENPROL	K11_OTHENTERCOL	PGS002078	74	5377	3877	240481	0.237611787447717	1.26821675958163	0.0541685042736167	0.281995678119442	1.3257729901419	9.31074701534728e-95	0.0565368065426334	1.05816556149933	0.624261368020141	0.955973814413874	FALSE
N14_FEMGENPROL	K11_CARIES_DENTIN	PGS002078	20	5431	2507	241851	-0.372068233459996	0.689307207103805	0.114881894817377	0.285235699893797	1.33007548983027	7.12806603830807e-98	-0.612277613054519	0.54211473429464	0.00612415822779752	0.33667439959769	FALSE
N14_FEMGENPROL	K11_CARIES_1	PGS002078	889	4562	84850	159508	0.150770272958958	1.16272951698676	0.00026524682250898	0.285954661987235	1.3310321075336	8.87702123596991e-83	-0.0201683881263503	0.980033633384478	0.580593923750414	0.94844419229925	FALSE
N14_FEMGENPROL	K11_CARIES_2	PGS002078	99	5352	12901	231457	0.119954208567316	1.12744522306528	0.254772354454584	0.283577421367539	1.32787168197582	2.43269504275039e-95	-0.0389297142462915	0.961818308895461	0.696251309525561	0.967634364636629	FALSE
N14_FEMGENPROL	K11_CARIES_3	PGS002078	830	4621	78531	165827	0.146530342289311	1.15781006089333	0.000516795664943833	0.285440068428719	1.33034734318765	1.56020800294008e-83	-0.0182476612585237	0.981917819239431	0.626754118807225	0.956469128908087	FALSE
N14_FEMGENPROL	K11_PULPITIS_1	PGS002078	463	4988	38603	205755	0.140885065409321	1.15129231706898	0.00720550330639846	0.28152259528611	1.32514593803486	9.44877152956115e-88	0.0133911315874355	1.01348119435514	0.782554852915891	0.978359872172269	FALSE
N14_FEMGENPROL	K11_PULPITIS_4	PGS002078	463	4988	38647	205711	0.13945414196252	1.14964608399601	0.00781525077101899	0.281517634444907	1.32513936421259	9.49345536572886e-88	0.0134844854192399	1.01357581112444	0.781091647552405	0.978186389860609	FALSE
N14_FEMGENPROL	K11_PARODON_PERIAPIC_CHRONIC	PGS002078	28	5423	2171	242187	-0.0454349782262886	0.955581734171261	0.814828079828386	0.283456778250973	1.32771149306075	1.57621860259112e-96	-0.104163955627615	0.901077548574402	0.57376811921109	0.947245599490224	FALSE
N14_FEMGENPROL	K11_PARODON	PGS002078	104	5347	10391	233967	-0.237429412627716	0.788652557928071	0.0188469108715347	0.285032952983783	1.32980584847002	2.76615004842345e-96	-0.112539074054549	0.893562431319185	0.257129246383494	0.852156584844844	FALSE
N14_FEMGENPROL	K11_PARODON_OPER	PGS002078	105	5346	10399	233959	-0.230141806356074	0.794420940576662	0.0224031983728947	0.284820575702708	1.3295234579073	3.993005424608e-96	-0.100583126771218	0.904309936923029	0.308724079136891	0.876521453542731	FALSE
N14_FEMGENPROL	K11_DENTOFACIAL_ANOMALIES	PGS002078	95	5356	6224	238134	0.168194336103592	1.18316652027867	0.139926722208325	0.279953240667225	1.32306794511668	4.16575792172491e-93	0.163253257965296	1.17733482135609	0.118875979013626	0.750892209051611	FALSE
N14_FEMGENPROL	K11_MISS_TEETH_ACCID_EXTR_PAROD	PGS002078	23	5428	1229	243129	0.183395427523308	1.20128933704197	0.38313910010771	0.283581802872817	1.32787750006535	1.01390999099188e-96	-0.169124027955567	0.844404167168533	0.413773422778577	0.912781050049894	FALSE
N14_FEMGENPROL	K11_JAWS	PGS002078	15	5436	939	243419	0.0809564250256143	1.08432364616219	0.757642199062901	0.283254522997799	1.32744298359122	1.17060563836983e-96	-0.148297329454618	0.862174726886743	0.571120421143174	0.946867582547203	FALSE
N14_FEMGENPROL	K11_SALIVARY	PGS002078	60	5391	3262	241096	0.189833758516786	1.20904858691918	0.162713722812043	0.282392896493319	1.32629971613887	2.55699127469559e-95	0.0422385695668292	1.04314331131557	0.748202709666554	0.974220888537908	FALSE
N14_FEMGENPROL	K11_STOMATITIS	PGS002078	17	5434	1213	243145	0.0576039765089976	1.05929540676724	0.819865475477658	0.282991162510702	1.32709343359132	2.02210983044489e-96	-0.0420996663650163	0.958774218269184	0.858753593972701	0.987119670871912	FALSE
N14_FEMGENPROL	K11_APHTA_RECUR_INCLAVO	PGS002078	22	5429	1701	242657	0.104985924846444	1.11069497704333	0.627386742271099	0.283503435794037	1.3277734422621	1.03419853040503e-96	-0.169069444917797	0.844450258570975	0.438208217319976	0.918745718101067	FALSE
N14_FEMGENPROL	K11_LIP_ORAL_MUCOSA	PGS002078	28	5423	2119	242239	-0.180416540542033	0.834922359956813	0.346355836228853	0.28358463128052	1.32788125584961	1.17277364799541e-96	-0.136997124012033	0.871972733911594	0.473826420694466	0.926888958089499	FALSE
N14_FEMGENPROL	K11_TONGUE	PGS002078	22	5429	884	243474	0.395536285937336	1.48518045878265	0.0659346963111789	0.283520939905318	1.3277966839596	1.05118942468083e-96	-0.171067608531114	0.842764593469235	0.422597910419038	0.914963952257762	FALSE
N14_FEMGENPROL	K11_OESITIS	PGS002078	14	5437	496	243862	0.452560381634059	1.57233280817416	0.0952005296857765	0.283147916153878	1.32730147662719	1.30796341918157e-96	-0.130604941971266	0.87756439477884	0.636321681109447	0.95823649250045	FALSE
N14_FEMGENPROL	K11_OESULC	PGS002078	11	5440	504	243854	0.0916300556773827	1.09595930315371	0.773104325326478	0.283913780813864	1.32831839928414	3.44991687023567e-97	-0.598418501157146	0.549680267750386	0.064170160676399	0.666043861723583	FALSE
N14_FEMGENPROL	K11_OTHDISOES	PGS002078	15	5436	996	243362	-0.475594417727229	0.621515506807473	0.0815244054634404	0.282617822178171	1.32659806856315	2.83957853372683e-96	0.0953445557627061	1.10003781420417	0.730833898000908	0.971923004737045	FALSE
N14_FEMGENPROL	K11_GULC	PGS002078	24	5427	1698	242660	-0.367157881621359	0.692700271768581	0.0767622865296401	0.283417600458253	1.32765947727402	1.28105672508288e-96	-0.114554016035174	0.891763767574102	0.579303640017548	0.948234021087186	FALSE
N14_FEMGENPROL	K11_DULC	PGS002078	17	5434	737	243621	-0.281281791277224	0.75481560505541	0.327295728616462	0.281837710667768	1.32556357770176	1.17600263571395e-95	0.324787275994168	1.38373626075006	0.173628064823809	0.804550593674808	FALSE
N14_FEMGENPROL	K11_ACUTGASTR	PGS002078	26	5425	962	243396	0.265085910514674	1.30354295901454	0.188904442534184	0.283010229533255	1.32711873755298	2.71221470958173e-96	-0.034242934266101	0.966336719818187	0.861620657393127	0.987260486561177	FALSE
N14_FEMGENPROL	K11_CHRONGASTR	PGS002078	89	5362	3932	240426	0.152857651096857	1.16515910801623	0.15789540781969	0.285339261435424	1.33021324163125	9.82141730045553e-97	-0.152548625518923	0.85851714709964	0.152330746845496	0.785489828770323	FALSE
N14_FEMGENPROL	K11_OTHGASTR	PGS002078	63	5388	2868	241490	0.11497074994077	1.12184062318735	0.39539561318327	0.281680028830093	1.32535457687912	1.03942696534276e-94	0.0914745991773759	1.09578894239848	0.45744454636312	0.922900260948479	FALSE
N14_FEMGENPROL	K11_FUNCDYSP	PGS002078	96	5355	4597	239761	0.325307424618984	1.38445619648375	0.00175915488740363	0.286038490269981	1.33114369034628	3.90216558482056e-97	-0.197421601590538	0.820844491007719	0.0614035311537633	0.660188832408523	FALSE
N14_FEMGENPROL	K11_OTHDISSTOMDUOD	PGS002078	16	5435	723	243635	-0.0386760985473834	0.962062272053229	0.877501306385118	0.28412314817805	1.32859653492145	3.29805365003998e-97	-0.397749173459866	0.671830519454771	0.100235206145617	0.727026768848893	FALSE
N14_FEMGENPROL	K11_APPENDACUT	PGS002078	287	5164	15978	228380	0.0748618290128912	1.0777352288561	0.240242767265166	0.279419384676534	1.3223618058732	1.82402548055221e-89	0.0654747448350356	1.06766577289778	0.280151927548954	0.864419748218667	FALSE
N14_FEMGENPROL	K11_APPENDOTH	PGS002078	30	5421	1502	242856	-0.00651247816554449	0.993508682060296	0.973179274616422	0.282724180076239	1.3267391702488	4.9891259023061e-96	0.0249571110967073	1.02527114682638	0.891269058857645	0.990141556318473	FALSE
N14_FEMGENPROL	K11_HERING	PGS002078	145	5306	4243	240115	0.526146139749432	1.69239746120839	1.59194930520351e-09	0.283775166711249	1.32813428838172	8.54591922117928e-95	-0.0650874917056268	0.936985481333172	0.449836278266813	0.921353437929278	FALSE
N14_FEMGENPROL	K11_FEMHER	PGS002078	33	5418	524	243834	0.879456110569452	2.40958880007515	1.4984133653629e-06	0.282590851692752	1.32656229005177	6.0272935786427e-96	0.0937688313803026	1.09830582272772	0.638001571868912	0.958538853280946	FALSE
N14_FEMGENPROL	K11_UMBHER	PGS002078	58	5393	2731	241627	0.268418698925245	1.3078946394681	0.0554206828492135	0.282341946573253	1.32623214299579	2.74326714175298e-95	0.0310930642434511	1.03158150277154	0.81339540348055	0.981926584639473	FALSE
N14_FEMGENPROL	K11_VENTHER	PGS002078	64	5387	3038	241320	0.0773789916965919	1.08045148094709	0.561477647803378	0.28208932237207	1.32589714697591	5.86950438638263e-95	0.0567825831626214	1.05842566581689	0.638388580839384	0.958608153671879	FALSE
N14_FEMGENPROL	K11_DIAHER	PGS002078	107	5344	4743	239615	0.275576835598794	1.31729031570066	0.00679032558696991	0.283428437441211	1.32767386517511	3.22169345335009e-95	-0.0440101732035772	0.956944222235143	0.659013298781618	0.961987217232375	FALSE
N14_FEMGENPROL	K11_ADHE	PGS002078	16	5435	873	243485	-0.449663513028297	0.637842741288874	0.172105117489762	0.281349448513829	1.32491651315555	2.42157830940743e-95	0.519593239813759	1.68134360694894	0.0423439202848667	0.610273294038638	FALSE
N14_FEMGENPROL	K11_OTHILEUS	PGS002078	22	5429	1634	242724	-0.407347900111728	0.665412652891625	0.0641762189498771	0.282962082763073	1.3270548426103	2.89735785914185e-96	-0.0098853883721998	0.990163311475027	0.961027053381249	0.996658487302973	FALSE
N14_FEMGENPROL	K11_DIVERTIC	PGS002078	282	5169	11302	233056	0.239094799019082	1.2700989350101	0.000244137431762634	0.283228992986784	1.32740909438982	5.15252845322617e-92	-0.0196666707685115	0.980525456637427	0.74928814278995	0.974240364960233	FALSE
N14_FEMGENPROL	K11_IBS	PGS002078	119	5332	5504	238854	0.39999059250369	1.49181066337195	2.0996139763086e-05	0.285783678353047	1.33080454228215	2.01408223650386e-96	-0.137497172778623	0.871536814021186	0.131354886411289	0.763139355040302	FALSE
N14_FEMGENPROL	K11_OTHFUNC	PGS002078	140	5311	6374	237984	0.333081283090357	1.39526070496268	0.000179578575637967	0.283156082579587	1.32731231598035	2.08332200460978e-94	-0.0200912047069882	0.980109278650635	0.814619452711694	0.982144308056421	FALSE
N14_FEMGENPROL	K11_FISSANAL	PGS002078	76	5375	3935	240423	-0.000590739194190337	0.999409435257854	0.995994483340363	0.282993551914855	1.32709660455767	1.70832494981636e-95	-0.0100880130156346	0.989962700312166	0.932530067455418	0.994295997658467	FALSE
N14_FEMGENPROL	K11_OTHANRECT	PGS002078	91	5360	3459	240899	0.477342639381237	1.61178561067615	1.06703044917611e-05	0.284024774058376	1.32846584183544	7.51060655452749e-96	-0.084818742680332	0.918678786565622	0.425474576148938	0.916002276099547	FALSE
N14_FEMGENPROL	K11_OTHINT	PGS002078	16	5435	950	243408	-0.116692916187793	0.889858412324254	0.646791442539412	0.283091350470913	1.32722639903609	1.60155148275046e-96	-0.0757122892224828	0.927082899934226	0.76348726305595	0.976181266560794	FALSE
N14_FEMGENPROL	K11_OTHPERITON	PGS002078	19	5432	789	243569	0.117954932026625	1.12519340003843	0.60917343745425	0.283641427608775	1.3279566767711	7.38995118873994e-97	-0.247030234053043	0.78111707683923	0.308800381754562	0.876556978370278	FALSE
N14_FEMGENPROL	K11_OTHINFLIV	PGS002078	24	5427	937	243421	0.399942400069958	1.49173877111776	0.0728211388518649	0.282055876473959	1.32585280189661	1.03652768481445e-95	0.20675001776417	1.22967513641572	0.329336173768639	0.88334737235407	FALSE
N14_FEMGENPROL	K11_DISLIVOTH	PGS002078	44	5407	2258	242100	0.100561472567243	1.10579161546423	0.550017769167112	0.281072079034752	1.32454907271321	1.00859655721582e-94	0.230950803802421	1.25979726068974	0.135714044076551	0.768495573399451	FALSE
N14_FEMGENPROL	K11_CHOLELITH	PGS002078	553	4898	21408	222950	0.115728977216528	1.12269155590634	0.0133112409407107	0.287898414710226	1.33362182088283	4.74052413738475e-90	-0.0518826408870186	0.949440285774515	0.247310286070534	0.847597357579057	FALSE
N14_FEMGENPROL	K11_CHOLECYST	PGS002078	30	5421	1456	242902	-0.095431242784277	0.908980858498068	0.615836704440532	0.283001915488124	1.32710770387377	3.23818377111348e-96	-0.0191645097855665	0.981017961912652	0.916433108184328	0.992850664644223	FALSE
N14_FEMGENPROL	K11_GALLBLAOTH	PGS002078	16	5435	681	243677	-0.179012828607568	0.836095173391367	0.4766381133889	0.283910863388887	1.32831452402052	4.30181168129074e-97	-0.37071907801227	0.690237817305178	0.150948345972184	0.783980299152689	FALSE
N14_FEMGENPROL	K11_BILIAOTH	PGS002078	17	5434	860	243498	-0.239651028199096	0.786902419911732	0.356165792718893	0.282364005785909	1.32626139895534	5.29986774127416e-96	0.149615119926535	1.16138716192135	0.527166146946816	0.93740909133536	FALSE
N14_FEMGENPROL	K11_ACUTPANC	PGS002078	37	5414	1915	242443	-0.0185918363061711	0.981579925777793	0.911984900824384	0.2833300741342	1.32754327720574	2.68717531224472e-96	-0.0656627854080784	0.936446594510433	0.685062964736796	0.965888747401148	FALSE
N14_FEMGENPROL	K11_CHRONPANC	PGS002078	13	5438	776	243582	0.0165062525731888	1.01664323340241	0.952676380757765	0.283388961957491	1.32762145564151	9.02707360512724e-97	-0.216984316770113	0.804942593305746	0.434891931125847	0.918331304149337	FALSE
N14_FEMGENPROL	K11_COELIAC	PGS002078	39	5412	2113	242245	0.277187937637292	1.31941431534423	0.0879484307436557	0.283591331030934	1.32789015235241	2.16092546046557e-96	-0.0884362131755297	0.915361496876973	0.559723900008674	0.94477325435944	FALSE
N14_FEMGENPROL	K11_GIBLEEDING	PGS002078	36	5415	2599	241759	-0.135734418365657	0.873074474246674	0.421818364658364	0.283505416322939	1.32777607195838	1.80621674357159e-96	-0.102353332994648	0.902710537895495	0.545179744685722	0.941427304632241	FALSE
N14_FEMGENPROL	K11_OTHDISDIG	PGS002078	38	5413	2557	241801	0.00107335354014777	1.00107392979021	0.99483239128644	0.28335169925193	1.32757198579581	2.51106514068502e-96	-0.0709624538036167	0.931496865635274	0.664957637254158	0.962683039201048	FALSE
N14_FEMGENPROL	TONGUEABNORMALITY	PGS002078	19	5432	748	243610	0.393789595231576	1.48258857215004	0.0878593217316695	0.284110524414967	1.32857976313942	3.73717022485899e-97	-0.368349704703475	0.69187518737068	0.105264221043951	0.733347704262055	FALSE
N14_FEMGENPROL	TEMPOROMANDIB	PGS002078	60	5391	3877	240481	0.182236132015778	1.1998974946445	0.182277553454651	0.282401537685396	1.32631117699899	2.47075103673324e-95	0.0399368535478886	1.04074505275974	0.76326808300386	0.9761567066136	FALSE
N14_FEMGENPROL	APPENDACUT_COMPLIC	PGS002078	64	5387	3230	241128	-0.0153697940923582	0.984747718375066	0.90596571788308	0.282708971594951	1.3267189927144	2.05641127230405e-95	0.012880051170221	1.0129633563032	0.917635422277991	0.992850664644223	FALSE
N14_FEMGENPROL	K11_CONSTIPATION	PGS002078	437	5014	15947	228411	0.402852130855956	1.49608565040207	1.44521815742626e-14	0.287371250382558	1.33291896830794	9.2822715002171e-92	-0.0620298858811853	0.939854797982538	0.21103558971697	0.826781815755539	FALSE
N14_FEMGENPROL	K11_FISTULA	PGS002078	82	5369	4121	240237	0.040605047324629	1.04144070451637	0.72044718326234	0.283008803729485	1.32711684534343	2.11215407522989e-95	-0.00797934165871624	0.992052408782606	0.944556176404116	0.995277906793055	FALSE
N14_FEMGENPROL	K11_STRICTURE	PGS002078	45	5406	2890	241468	-0.16314045792012	0.84947186498347	0.299497742632228	0.282266272567924	1.32613178549481	1.99181106654738e-95	0.0698338460030321	1.07232999453675	0.632926380687025	0.957537044206141	FALSE
N14_FEMGENPROL	L12_ATOPIC	PGS002078	151	5300	13609	230749	0.135130817962934	1.1446865201158	0.111817384285432	0.284329202334487	1.32887032596662	4.57553110513083e-95	-0.0532084213942594	0.948182370394944	0.525996233811776	0.937317090059626	FALSE
N14_FEMGENPROL	L12_PSORI_VULG	PGS002078	44	5407	2424	241934	0.184676092588006	1.20282877186832	0.264158501895612	0.281453810358735	1.32505479110255	5.92446218449556e-95	0.171568328256226	1.18716525689292	0.256482247975049	0.852122496996648	FALSE
N14_FEMGENPROL	L12_PSORI_ARTHRO	PGS002078	38	5413	1583	242775	0.460308514945252	1.58456277088824	0.00737143248072588	0.282383174604805	1.32628682206357	1.12595505682409e-95	0.0631929225953372	1.06523232679419	0.699881245996021	0.968482213487583	FALSE
N14_FEMGENPROL	L12_PSORI_NAS	PGS002078	15	5436	730	243628	-0.0594462262897512	0.942286202454114	0.845245017666218	0.281671876631049	1.32534377236885	1.37749099443682e-95	0.413529869907274	1.51214605438444	0.0934642432043429	0.715443934442436	FALSE
N14_FEMGENPROL	L12_AGEP	PGS002078	21	5430	900	243458	0.0118654383621551	1.01193611192357	0.95860593312956	0.282765955987283	1.32679459714411	3.40610676755505e-96	0.022919424676568	1.02318409283647	0.913688478377201	0.992602697172931	FALSE
N14_FEMGENPROL	L12_IMPETIGO	PGS002078	12	5439	649	243709	0.359542461453504	1.43267376110815	0.289219847556849	0.281909300543967	1.32565847803109	8.46475524613576e-96	0.450769590794574	1.56951960866243	0.101992039197375	0.728932020598855	FALSE
N14_FEMGENPROL	L12_ABSCESS_CUT	PGS002078	32	5419	3129	241229	-0.160688580171565	0.851557221622304	0.396771931466607	0.28250925567256	1.32645405226431	7.66990953122726e-96	0.0668954637345838	1.06918370386102	0.703525069984203	0.969215137948294	FALSE
N14_FEMGENPROL	L12_CELLULITIS	PGS002078	31	5420	2282	242076	0.045093214252018	1.04612536915782	0.802778575237116	0.284750535800842	1.32943034147575	2.13969352414574e-97	-0.348010291934681	0.706091609128269	0.0614042979759699	0.660188832408523	FALSE
N14_FEMGENPROL	L12_LYMPHADENITIS	PGS002078	23	5428	1090	243268	0.268648598931621	1.30819535902044	0.257919582592809	0.281896147942898	1.32564104228864	1.31897250320954e-95	0.215463875221004	1.24043717159504	0.310580974016051	0.877017118724227	FALSE
N14_FEMGENPROL	L12_PILONIDALCYST	PGS002078	11	5440	1095	243263	-0.0760834448633783	0.926738871734291	0.809993382698803	0.282706588897753	1.32671583154854	2.41976662038685e-96	0.072390832888997	1.07507543680429	0.80683696361287	0.981094979890605	FALSE
N14_FEMGENPROL	L12_INFECT_SKIN_NAS	PGS002078	11	5440	954	243404	-0.188044217068517	0.828578069129417	0.546797518676769	0.283046922505001	1.32716743437673	1.3378998930413e-96	-0.0796654357286249	0.923425239803928	0.799507703168087	0.980373000581854	FALSE
N14_FEMGENPROL	L12_SEBORRHOEIC	PGS002078	13	5438	888	243470	-0.0203312617182825	0.97987402478476	0.944061133998732	0.282639524481271	1.32662685910893	2.86828861742742e-96	0.0921750987320874	1.09655681097908	0.738124147730382	0.973280866916347	FALSE
N14_FEMGENPROL	L12_ALLERGICCONTACT	PGS002078	53	5398	2821	241537	0.317410991317534	1.37356698003694	0.0280149996402738	0.282698793659522	1.32670548952287	1.30442269870578e-95	0.00498373629050629	1.00499617576064	0.971046085175877	0.997529015901026	FALSE
N14_FEMGENPROL	L12_OTHERCONTACT	PGS002078	23	5428	1505	242853	-0.342445912396519	0.710031522250417	0.172676843667611	0.281437825144148	1.32503360998667	2.58882853452671e-95	0.360093295435335	1.43346314389012	0.0910402767366765	0.711868435047135	FALSE
N14_FEMGENPROL	L12_INTERNALSUBSTANCEDERM	PGS002078	13	5438	1534	242824	-0.159443796723699	0.852617885968445	0.567927368459996	0.283247487042746	1.32743364379491	1.1050730401987e-96	-0.161671723468291	0.8507204302584	0.560219091369049	0.944860160279929	FALSE
N14_FEMGENPROL	L12_PRURITUS	PGS002078	24	5427	1478	242880	-0.0131929893343766	0.986893656690831	0.952774163541598	0.282205750719348	1.32605152797638	8.86525458444979e-96	0.143076700669469	1.15381829690796	0.47826487983538	0.927538544283481	FALSE
N14_FEMGENPROL	L12_DERM_NUMMULAR	PGS002078	12	5439	743	243615	0.0815911817498227	1.08501214637977	0.785898497074413	0.282958339312434	1.3270498748553	1.58893740892376e-96	-0.0526366333107489	0.948724684805014	0.86297684308085	0.987475617718206	FALSE
N14_FEMGENPROL	L12_DERM_NAS	PGS002078	150	5301	8668	235690	0.231349850809833	1.26030007933403	0.00675236275581163	0.283927832355377	1.32833706433641	1.05439046055606e-94	-0.0405630678033998	0.96024860183162	0.621585236410243	0.95532414945148	FALSE
N14_FEMGENPROL	L12_LICHENPLANUS	PGS002078	35	5416	1748	242610	0.0913129574044213	1.09561183144569	0.599681267935613	0.282708592139434	1.32671848928365	5.890773587463e-96	0.030402007272659	1.03086886744727	0.860191719914098	0.987191753353219	FALSE
N14_FEMGENPROL	L12_URTICA_ALLERG	PGS002078	17	5434	1530	242828	-0.234085596612538	0.791294080903835	0.392247641903044	0.282356720885533	1.32625173730837	4.86539387419388e-96	0.187714481834747	1.20648899164477	0.459497614295747	0.923237060164308	FALSE
N14_FEMGENPROL	L12_URTICA_DERTMATOG	PGS002078	24	5427	1338	243020	0.385735520469727	1.47069565047824	0.0843511020518787	0.282350939342324	1.32624406954881	6.82465168296625e-96	0.0864722880532039	1.09032115237735	0.674200513395702	0.963972606276663	FALSE
N14_FEMGENPROL	L12_URTICA_NAS	PGS002078	75	5376	4179	240179	0.248867690011408	1.28257232471335	0.0395286488437624	0.283007185466188	1.32711469772068	1.91639576711343e-95	-0.0194718270405891	0.980716524486303	0.867152787196682	0.987807596380665	FALSE
N14_FEMGENPROL	L12_ERYTHEMANODOSUM	PGS002078	13	5438	597	243761	0.0597584945633537	1.06158013820979	0.846930022417592	0.282527174462897	1.32647782092931	3.80755454247042e-96	0.0977861012993073	1.1027268880318	0.6922918066161	0.967161068056748	FALSE
N14_FEMGENPROL	L12_ACTINKERA	PGS002078	68	5383	3165	241193	0.0319794295886434	1.03249626621375	0.798280515310378	0.283543172723924	1.32782620495059	5.33853009795603e-96	-0.0580529927547517	0.943599942151533	0.646402519421413	0.959600949389975	FALSE
N14_FEMGENPROL	L12_NAIL_INGROW	PGS002078	11	5440	628	243730	0.22892587745184	1.25724884506793	0.468956680993295	0.282965621680359	1.32705953895593	1.57827809492474e-96	-0.0749219901609668	0.927815862271567	0.804666019624457	0.980884746898203	FALSE
N14_FEMGENPROL	L12_ROSACEANAS	PGS002078	19	5432	1076	243282	0.227744888338762	1.25576492428909	0.330324894044582	0.282990048152608	1.32709195473483	2.09404571120967e-96	-0.0288887674091877	0.971524523646445	0.900198839281754	0.990938504525885	FALSE
N14_FEMGENPROL	L12_FOLLICULARCYST	PGS002078	31	5420	2218	242140	-0.100757655827473	0.904152122335192	0.594742943826686	0.282480231003548	1.3264155529332	7.16158152726446e-96	0.0693021938879172	1.07176003954936	0.705173421266586	0.969422627271753	FALSE
N14_FEMGENPROL	L12_SEBORRKERAT	PGS002078	32	5419	1988	242370	-0.0942002395263884	0.910100505899647	0.60159776805944	0.283294672742819	1.32749628115847	2.21303199734455e-96	-0.0729490439891383	0.929648199982666	0.680823108140251	0.964981253363413	FALSE
N14_FEMGENPROL	L12_CORNSANDCALLOS	PGS002078	25	5426	860	243498	0.117655066536988	1.12485604395184	0.644149536823091	0.280595194092189	1.32391756579479	1.10210199351875e-94	0.467273281934598	1.59563740271525	0.0213969774099798	0.506798182613612	FALSE
N14_FEMGENPROL	L12_LICHENSCLERATROPH	PGS002078	29	5422	1264	243094	0.330580363921943	1.39177563048197	0.0785413421713161	0.284706221673823	1.32937143023604	2.00737545824863e-97	-0.376401738014239	0.686326554183588	0.050815383435541	0.637623682187926	FALSE
N14_FEMGENPROL	L12_HYPETROPHICSCAR	PGS002078	18	5433	1052	243306	0.264306420963983	1.30252725681517	0.294385740523111	0.282436834299657	1.32635799211919	4.77294981276176e-96	0.129297174913444	1.13802826737126	0.577344344073476	0.948107727514607	FALSE
N14_FEMGENPROL	L12_SKINSUBCUTISNAS	PGS002078	20	5431	1049	243309	0.128793278820798	1.13745496382885	0.567139233459195	0.284063590477024	1.32851740912254	4.02841526678766e-97	-0.347095516322024	0.706737820036527	0.136574823731781	0.769268646919489	FALSE
N14_FEMGENPROL	M13_RHEUMA	PGS002078	136	5315	7349	237009	-0.107506223787567	0.898070933030701	0.241812154277428	0.280615490824824	1.32394443726835	1.01524242704838e-92	0.0868710972252777	1.09075606917207	0.307007955869507	0.87594648458467	FALSE
N14_FEMGENPROL	M13_SLE	PGS002078	17	5434	770	243588	0.330010151432471	1.39098224885448	0.180110490818534	0.283107955516916	1.32724843787448	1.59295503514312e-96	-0.074316586736002	0.92837773523507	0.764169963331093	0.976240143262535	FALSE
N14_FEMGENPROL	M13_SJOGREN	PGS002078	31	5420	1777	242581	0.0282527005132149	1.02865559337685	0.875650227260511	0.284666059872188	1.32931804135647	2.61356093116021e-97	-0.310218728475576	0.733286548033197	0.0821411972130915	0.698647926940665	FALSE
N14_FEMGENPROL	M13_POLYMYALGIA	PGS002078	24	5427	1226	243132	-0.101729548290713	0.903273810583294	0.623444316024655	0.283497676784928	1.32776579562477	1.23493219108645e-96	-0.131370226903197	0.876893064882808	0.511542785192575	0.934166771922409	FALSE
N14_FEMGENPROL	M13_HYPERMOBILITY	PGS002078	23	5428	1266	243092	0.603109562740497	1.82779361163911	0.00606232818417971	0.282728691551509	1.32674515581326	3.69609779033526e-96	0.0120694499930003	1.01214257972028	0.953786148265484	0.995996713237553	FALSE
N14_FEMGENPROL	M13_CONNECTNAS	PGS002078	33	5418	1120	243238	0.560081069559216	1.75081443229714	0.00280029654161542	0.282110134965413	1.32592474262121	1.41627283364821e-95	0.113440130246079	1.12012482528721	0.515647732619798	0.934833729178124	FALSE
N14_FEMGENPROL	M13_OSTEOPOROSIS	PGS002078	50	5401	2937	241421	-0.165850105258951	0.847173211481706	0.268397632588137	0.282640313731789	1.32662790615028	1.26884942261676e-95	0.0326745994351662	1.03321427602514	0.817292740924201	0.982144308056421	FALSE
N14_FEMGENPROL	M13_PYOGARTH	PGS002078	14	5437	684	243674	0.074430792235014	1.07727078543894	0.783632103574894	0.28311066091768	1.32725202861828	1.34262511209835e-96	-0.106861352542493	0.898650259927002	0.703326682969666	0.969177886537488	FALSE
N14_FEMGENPROL	M13_REACTARTH	PGS002078	28	5423	1450	242908	0.164504937794684	1.17880939025598	0.394916883499973	0.283355678315157	1.32757726829919	1.68921487666275e-96	-0.103501750326396	0.901674444515894	0.587713654980535	0.949358547481594	FALSE
N14_FEMGENPROL	M13_PSORIARTH_ICD10	PGS002078	35	5416	1462	242896	0.520716364887013	1.68323302693953	0.00286983321696945	0.283001959581303	1.32710776239017	3.65460002632733e-96	-0.0234758999536768	0.976797515250544	0.894227779931893	0.990540236661497	FALSE
N14_FEMGENPROL	M13_PSORIARTH	PGS002078	37	5414	1510	242848	0.495830963807172	1.64186200025906	0.00362595044797414	0.28293961624638	1.32702502864543	4.46343552204396e-96	-0.0170526082405096	0.983091964535956	0.919600190137835	0.993035803070702	FALSE
N14_FEMGENPROL	M13_GOUT	PGS002078	18	5433	1218	243140	-0.309644282981893	0.733707902197207	0.1905613766896	0.28408975136949	1.32855216477823	4.38049506372303e-97	-0.289295523512393	0.748790887388853	0.198331980202974	0.819825128098971	FALSE
N14_FEMGENPROL	M13_POLYARTHRITIS	PGS002078	12	5439	550	243808	0.0990857979295914	1.10416103022531	0.765092212117279	0.282062538059093	1.32586163420735	6.66314523904184e-96	0.339336921085222	1.40401630823088	0.208518814590765	0.825605934792532	FALSE
N14_FEMGENPROL	M13_ARTHRITISNAS	PGS002078	74	5377	4780	239578	0.161963284521108	1.17581706984167	0.168601287747228	0.286087892431872	1.33120945334678	1.57325314510138e-97	-0.243395428067627	0.783961452109953	0.038545543652539	0.593388169086468	FALSE
N14_FEMGENPROL	M13_ARTHROSIS_POLY	PGS002078	65	5386	3004	241354	0.120293768257711	1.12782812302117	0.34215890565399	0.284180868459702	1.32867322410089	2.11204810496841e-96	-0.111663025915413	0.894345578011359	0.374396837336572	0.899913910831607	FALSE
N14_FEMGENPROL	M13_ARTHTROSIS_COX_PRIM_ICD10	PGS002078	123	5328	7233	237125	-0.138329147250339	0.870812019187967	0.141176575080344	0.284912936609783	1.3296462595708	6.84955641242067e-96	-0.0873708786557517	0.916337182701287	0.339737024288059	0.886715238569768	FALSE
N14_FEMGENPROL	M13_ARTHTROSIS_COX	PGS002078	144	5307	8237	236121	-0.180490574755793	0.834860549424418	0.0379158427910992	0.285555724816663	1.33050121525405	6.14594883018038e-96	-0.096734516579214	0.907796979192096	0.252890457163764	0.850559223696339	FALSE
N14_FEMGENPROL	M13_ARTHROSIS_KNEE_PRIM_ICD10	PGS002078	374	5077	17464	226894	0.108027693617738	1.11407859782608	0.0577840153346828	0.284738759828942	1.32941468623358	1.7717114846445e-91	-0.0291936011411704	0.971228415334383	0.590534726947017	0.950129318979924	FALSE
N14_FEMGENPROL	M13_ARTHROSIS_KNEE	PGS002078	431	5020	19529	224829	0.0553289775150884	1.05688824996046	0.299716442831348	0.285347404813294	1.33022407410443	8.24516965771169e-91	-0.0327061432090676	0.967822919143703	0.517772122513755	0.935036719893672	FALSE
N14_FEMGENPROL	M13_ARTHROSIS_OTH	PGS002078	209	5242	9245	235113	0.183332490584249	1.20121373394732	0.0142162377975394	0.281628554839596	1.32528635734601	4.07821339808481e-92	0.0231546672132438	1.02342481757119	0.738872603477321	0.973378047880225	FALSE
N14_FEMGENPROL	M13_HALLUXVALGUS	PGS002078	317	5134	10987	233371	0.0571544578817054	1.05881934075838	0.346712833065341	0.28283017197194	1.32687980130131	2.59296592030719e-91	-0.00123103036514534	0.998769727041906	0.98334161725762	0.998782653969109	FALSE
N14_FEMGENPROL	M13_HALLUXRIGIDUS	PGS002078	60	5391	2346	242012	0.191521448978806	1.21109080952251	0.159440519089735	0.282008266177827	1.32578967915475	5.01913019492447e-95	0.0788679907624384	1.08206147053194	0.540469264460335	0.940300555321169	FALSE
N14_FEMGENPROL	M13_HAMMERTOE	PGS002078	80	5371	3316	241042	0.00172327363175244	1.00172475932105	0.988025519364296	0.283873086734526	1.32826434568966	5.73466040413186e-96	-0.0706072692973438	0.931827777653522	0.535657208430263	0.939336452440419	FALSE
N14_FEMGENPROL	M13_FLATFOOT	PGS002078	31	5420	1513	242845	0.252637081372297	1.28741596480641	0.187883845231702	0.282507299946543	1.32645145808614	7.27489762651216e-96	0.0447917153647856	1.04581001106556	0.802533295974109	0.980665566402237	FALSE
N14_FEMGENPROL	M13_PATELLADISLOCATIO	PGS002078	11	5440	1366	242992	-0.0852082292570466	0.918321043182588	0.778368744580146	0.283533113098794	1.32781284758391	6.42084807745765e-97	-0.342222860442001	0.710189913833344	0.259207808568455	0.853699133552132	FALSE
N14_FEMGENPROL	M13_PATELLAOTH	PGS002078	77	5374	4294	240064	0.123918823689061	1.1319239818565	0.332492040805866	0.27976488052953	1.32281875532581	3.58419383679377e-93	0.188230704133182	1.20711196894862	0.0812177516568249	0.697164692227649	FALSE
N14_FEMGENPROL	M13_MENISCUSDERANGEMENTS	PGS002078	242	5209	10815	233543	0.178399163896814	1.19530234756555	0.0089821557513819	0.283801791114673	1.32816964963555	4.06804078615578e-93	-0.0229331991752459	0.977327767893687	0.729886327642773	0.971861644061172	FALSE
N14_FEMGENPROL	M13_KNEEDERANGEMENTS	PGS002078	359	5092	16580	227778	0.171906488196833	1.18756677651078	0.00247447060946044	0.284495601814802	1.32909146769669	1.94713444314879e-91	-0.0279920942129258	0.972396054327016	0.608518908863892	0.953320516944313	FALSE
N14_FEMGENPROL	M13_PATHODISLOCATIO	PGS002078	31	5420	1614	242744	0.252128220619583	1.28676101600251	0.199268395583018	0.281816435666429	1.32553537663486	1.94761989940544e-95	0.214226108118382	1.23890274909592	0.258402860260004	0.853148308267328	FALSE
N14_FEMGENPROL	M13_RECUDISLOCATIO	PGS002078	29	5422	1371	242987	0.434740455051222	1.54456212362596	0.031025485828547	0.281999310366792	1.32577780568608	1.35658089870121e-95	0.206358865763005	1.22919424058314	0.296096976992725	0.871623242094088	FALSE
N14_FEMGENPROL	M13_JOINTOTH	PGS002078	311	5140	19236	225122	0.252135531542611	1.28677042344764	3.94463377353164e-05	0.283805455045503	1.32817451596619	7.36249498310899e-92	-0.0256603847770687	0.974666044832952	0.661198571192259	0.962290826314087	FALSE
N14_FEMGENPROL	M13_SCOLIOSIS	PGS002078	22	5429	1803	242555	0.0752787694199752	1.07818467391054	0.739443545511782	0.285611003708181	1.33057476591927	4.00953549008328e-98	-0.709287204756262	0.491994764032776	0.00114618433794011	0.147942638719759	FALSE
N14_FEMGENPROL	M13_SPONDYLOLISTHESIS	PGS002078	64	5387	2837	241521	0.415643569720032	1.51534565752549	0.00114629018267609	0.284088453824411	1.32855044092303	2.0022877548347e-96	-0.117293101699699	0.889324492439047	0.372223080539896	0.898657398015045	FALSE
N14_FEMGENPROL	M13_ANKYLOSPON_ICD10	PGS002078	26	5425	1227	243131	0.50376562546853	1.65494144157438	0.0104826208780346	0.284004189913323	1.32843849678329	5.74723314279558e-97	-0.236648668432212	0.789268534263627	0.226963164026229	0.83464494152091	FALSE
N14_FEMGENPROL	M13_ANKYLOSPON	PGS002078	29	5422	1303	243055	0.443417794211155	1.55802313142784	0.0174451410088254	0.283962980402452	1.32838375361059	6.91618569277002e-97	-0.203801584216862	0.81562418784525	0.272522360462936	0.860702422343727	FALSE
N14_FEMGENPROL	M13_SACROILIITIS	PGS002078	13	5438	885	243473	0.185743810264194	1.2041137392786	0.545842703223106	0.282333979609117	1.32622157699396	4.48298535537385e-96	0.232660163992748	1.26195254953272	0.408681435170398	0.911024259035518	FALSE
N14_FEMGENPROL	M13_SPONDYLINFLAMNAS	PGS002078	15	5436	872	243486	0.0975059878225925	1.10241804262723	0.768561240155546	0.281467352618288	1.32507273545996	1.84943674141009e-95	0.524242073739053	1.68917809064613	0.0497887099060425	0.634622690283289	FALSE
N14_FEMGENPROL	M13_SPONDYLOSIS	PGS002078	200	5251	8281	236077	0.331015697755528	1.39238164940337	7.55336863850404e-06	0.286873730697692	1.33225597982146	7.91756027339468e-96	-0.116099697355201	0.890386449698158	0.109644551331213	0.738344281506977	FALSE
N14_FEMGENPROL	M13_SPINSTENOSIS	PGS002078	138	5313	6924	237434	-0.00407062734012896	0.995937646433052	0.963296795400633	0.285658631235132	1.33063813941395	4.25873468734236e-96	-0.109879349185754	0.895942224934802	0.202435130822223	0.821969356347688	FALSE
N14_FEMGENPROL	M13_CERVICDISC	PGS002078	159	5292	6224	238134	0.155139096534796	1.1678203895777	0.0685718521976993	0.281039022856096	1.32450528890609	9.8919511190994e-93	0.058051194784331	1.05976924897968	0.474286274941545	0.926957788959217	FALSE
N14_FEMGENPROL	M13_INTERVERTEB	PGS002078	433	5018	18158	226200	0.333971008000597	1.39650265558344	1.26175945992867e-10	0.288759678813731	1.33477091625107	7.3920078653183e-93	-0.0863355875759709	0.917286349659874	0.0863791145804436	0.706205793674262	FALSE
N14_FEMGENPROL	M13_SACROCOGG	PGS002078	13	5438	600	243758	0.425795923060079	1.53080834057224	0.143444195601763	0.282806649633476	1.3268485903526	2.17886346464268e-96	0.00746496758936661	1.00749289992131	0.97869979626218	0.998256977276605	FALSE
N14_FEMGENPROL	M13_DORSOPATHYNAS	PGS002078	15	5436	601	243757	0.0595230235722874	1.06133019631074	0.847773363018986	0.281750248708859	1.32544764638446	1.22454005663623e-95	0.386896058080514	1.4724034388793	0.130254389712281	0.761814625631765	FALSE
N14_FEMGENPROL	M13_PANNICULITIS	PGS002078	11	5440	609	243749	0.214960547655478	1.23981298247225	0.476778996319534	0.283503815684328	1.32777394667044	6.79828793537544e-97	-0.332254206436871	0.717304956138979	0.279021865406075	0.863647868368	FALSE
N14_FEMGENPROL	M13_RADICULOPATHY	PGS002078	83	5368	2596	241762	0.181071138198579	1.19850043542265	0.120720520644299	0.281799007859835	1.32551227566198	1.79896575884126e-94	0.0632541305652908	1.06529752949789	0.563483087755643	0.945476456027227	FALSE
N14_FEMGENPROL	M13_CERVICALGIA	PGS002078	94	5357	3624	240734	0.203265525922528	1.22539779993488	0.0561402769427756	0.284160669400324	1.32864638642259	7.46976159783953e-96	-0.080970819096436	0.922220602282425	0.435146580335577	0.918331304149337	FALSE
N14_FEMGENPROL	M13_SCIATICA	PGS002078	186	5265	9480	234878	0.262265807782778	1.29987201261058	0.00101159069201959	0.280318422075943	1.32355119316394	9.05458076619257e-92	0.0631661447922109	1.06520380259457	0.397635985841058	0.907386115254295	FALSE
N14_FEMGENPROL	M13_LOWBACKPAIN	PGS002078	258	5193	14250	230108	0.291450802044362	1.3383677869117	1.50811442168256e-05	0.282356457496421	1.32625138798815	7.0238745097936e-92	-0.00396800011395002	0.996039861996113	0.950764936186199	0.995778966454887	FALSE
N14_FEMGENPROL	M13_THORACISPINEPAIN	PGS002078	41	5410	2467	241891	0.149039556730283	1.16071890254555	0.346781214274727	0.28383826662085	1.32821809617936	1.27081137253628e-96	-0.138610256886901	0.870567259941442	0.39316627125775	0.905990643387265	FALSE
N14_FEMGENPROL	M13_DORSALGIANAS	PGS002078	157	5294	7324	237034	0.251605913106427	1.28608910654317	0.00293360023365809	0.282564882815072	1.32652784116522	1.04779502210246e-93	0.00188428492003156	1.00188606130042	0.981375887985213	0.9985514643034	FALSE
N14_FEMGENPROL	M13_TRIGGERFINGER	PGS002078	34	5417	2047	242311	0.109936515711278	1.11620720658895	0.524527443082239	0.284214496992817	1.32871790618369	5.67524566175555e-97	-0.220391741051303	0.802204479974523	0.200678568726164	0.820519388810564	FALSE
N14_FEMGENPROL	M13_DEQUERVAIN	PGS002078	21	5430	1041	243317	0.206204684865402	1.2290047369211	0.385583544449117	0.282217545523037	1.32606716858608	7.93914321698667e-96	0.144181351806445	1.15509356783657	0.487598207480207	0.92984256676865	FALSE
N14_FEMGENPROL	M13_TENDOSYNOVITISNAS	PGS002078	45	5406	2052	242306	0.0554483037408613	1.05701437197107	0.72485038210792	0.282407269919409	1.32631877974682	1.639220425337e-95	0.0491455875150164	1.05037326084174	0.734023580357204	0.972460781218064	FALSE
N14_FEMGENPROL	M13_SPONTRUPTSYNOTEND	PGS002078	18	5433	949	243409	-0.0524849857027647	0.948868567543561	0.838746642186809	0.282049353779996	1.32584415379275	8.87543566317791e-96	0.233284448225243	1.26274061257362	0.307182791395051	0.876011881052604	FALSE
N14_FEMGENPROL	M13_GANGLION	PGS002078	94	5357	4644	239714	0.313645119872259	1.36840403097153	0.00333359912632348	0.284058645476773	1.32851083961986	8.66980487058073e-96	-0.0811154986286617	0.92208718548865	0.432312978677935	0.917579442608987	FALSE
N14_FEMGENPROL	M13_DISSYNOTENDNAS	PGS002078	18	5433	798	243560	0.445404182080118	1.5611210454865	0.0892463200665828	0.282188596077028	1.32602878023184	6.96772758589698e-96	0.185010953443086	1.20323161958458	0.428416910730043	0.916836732354826	FALSE
N14_FEMGENPROL	M13_TROCHANTERICBURSITIS	PGS002078	44	5407	2036	242322	0.11035998904592	1.11667999067553	0.541991266913851	0.27973058030307	1.32277338312108	8.72486400566048e-94	0.350138296260805	1.41926381390012	0.0158799570593131	0.466715607170102	FALSE
N14_FEMGENPROL	M13_BAKERCYST	PGS002078	26	5425	929	243429	0.330485614301442	1.39164376651628	0.13096392001023	0.281956906427644	1.3257215886766	1.34196030463365e-95	0.170991242742545	1.18648035866225	0.391460520549142	0.905288433490554	FALSE
N14_FEMGENPROL	M13_DUPUTRYEN	PGS002078	37	5414	1084	243274	0.0193984891321359	1.01958786235856	0.920196947872043	0.280437322892553	1.32370857383779	1.87864032496323e-94	0.411834863622986	1.50958512832552	0.0201301274076699	0.497752682076235	FALSE
N14_FEMGENPROL	M13_PLANTARFASC	PGS002078	44	5407	1655	242703	0.461857178625808	1.58701862685771	0.00329198626605036	0.282887178972894	1.32695544489549	6.42853713253929e-96	-0.0159122056486465	0.984213724667862	0.917829934835155	0.992850664644223	FALSE
N14_FEMGENPROL	M13_ADHCAPSULITIS	PGS002078	59	5392	2669	241689	0.102706576756632	1.10816619964585	0.436976194849591	0.284266908311826	1.32878754786674	1.57835095425291e-96	-0.125412810734578	0.882132673573972	0.330142249865866	0.883793112802875	FALSE
N14_FEMGENPROL	M13_ROTATORCUFF	PGS002078	226	5225	9511	234847	0.308005108070835	1.36070793951194	1.76301690814137e-05	0.281627003307431	1.32528430112319	6.93083264356675e-92	0.0191547763370764	1.01933940602804	0.776819738157723	0.977687288926379	FALSE
N14_FEMGENPROL	M13_BICIPITALTEND	PGS002078	11	5440	493	243865	0.340563246379344	1.40573914510634	0.298530729055641	0.282564318780449	1.3265270929578	2.87408164175033e-96	0.161783427465705	1.17560560986265	0.612789330991833	0.954009866775898	FALSE
N14_FEMGENPROL	M13_CALCIFICTEND	PGS002078	21	5430	970	243388	0.226089812990214	1.2536882577132	0.325047867697399	0.282694188389369	1.32669937969975	3.81219407503242e-96	0.029528657202272	1.02996895107754	0.887350558630165	0.989457859149477	FALSE
N14_FEMGENPROL	M13_IMPINGEMENT	PGS002078	87	5364	4021	240337	0.191354084009667	1.21088813230756	0.10448957713261	0.280472536427719	1.32375518711691	1.4834948796048e-93	0.141384948540897	1.15186797254604	0.19209297352417	0.815704083953902	FALSE
N14_FEMGENPROL	M13_SHOULDERNAS	PGS002078	26	5425	1347	243011	0.48626667145193	1.62623360847031	0.013569214142839	0.284216746352327	1.32872089495131	4.44557273820188e-97	-0.295370171427322	0.744256034149619	0.12447643779507	0.757068479086183	FALSE
N14_FEMGENPROL	M13_ACHILLESTEND	PGS002078	31	5420	1396	242962	0.358054137063688	1.43054306378455	0.0558396249433443	0.283023004938731	1.32713569214127	3.21705635825084e-96	-0.0507770527302418	0.950490556186318	0.779108022401365	0.977923666867039	FALSE
N14_FEMGENPROL	M13_ENTESOPATHYLOWNAS	PGS002078	19	5432	1105	243253	0.153753554936913	1.16620344627886	0.543845354318316	0.282174371228593	1.32600991780758	7.04409202039547e-96	0.216698834935919	1.24197000783153	0.366552509759273	0.896308334106629	FALSE
N14_FEMGENPROL	M13_MEDIALEPICOND	PGS002078	14	5437	614	243744	0.366387711722679	1.44251441399731	0.178592337950662	0.283292725813706	1.32749369661983	1.09352737654242e-96	-0.201406291143637	0.817580188474929	0.452604823003461	0.921878647582438	FALSE
N14_FEMGENPROL	M13_LATERALEPICOND	PGS002078	52	5399	2430	241928	0.182599130407402	1.20033313456868	0.226421707010677	0.282062391572332	1.32586143998618	3.84791742202286e-95	0.0573089713806881	1.05898295527951	0.668903438304274	0.96339431252513	FALSE
N14_FEMGENPROL	M13_METATARSALGIA	PGS002078	35	5416	1520	242838	0.407432707866473	1.50295430512937	0.0313057623592086	0.281259929611263	1.32479791339184	5.64515744948132e-95	0.248958068536715	1.28268824694702	0.139117058493031	0.77170369262869	FALSE
N14_FEMGENPROL	M13_ENTESOPATHYFOOT	PGS002078	39	5412	1645	242713	0.478552289787456	1.61373648749643	0.00593018758275308	0.281722810520957	1.32541127900181	3.29303377455402e-95	0.152713024731113	1.16499060747403	0.3363887926156	0.885719691654584	FALSE
N14_FEMGENPROL	M13_ENTESOPATHYNAS	PGS002078	38	5413	1473	242885	-0.067337053907126	0.934880043255855	0.711840885362524	0.281014008296698	1.32447215740426	8.39367493387234e-95	0.287813123210763	1.33350807912868	0.0903423656131993	0.711480279693336	FALSE
N14_FEMGENPROL	M13_RHEUMATISM	PGS002078	95	5356	3678	240680	0.28237698831421	1.32627861729326	0.0106714321838632	0.281039206874361	1.32450553263928	9.76494690774924e-94	0.0893416109453031	1.09345412843008	0.375829012118499	0.900246483132231	FALSE
N14_FEMGENPROL	M13_MYALGIA	PGS002078	47	5404	3905	240453	-0.171213425904811	0.842641712708863	0.322762623968241	0.280233737618956	1.32343911369562	4.32825428031741e-94	0.311685602646224	1.36572524512132	0.0360735567996887	0.581574893103798	FALSE
N14_FEMGENPROL	M13_NEURALGIA	PGS002078	12	5439	665	243693	0.257938884674607	1.29425971710335	0.387987036461654	0.283043943488419	1.32716348072883	1.48528466446677e-96	-0.102686942665241	0.902409435158492	0.717983726657143	0.97002246622401	FALSE
N14_FEMGENPROL	M13_LIMBPAIN	PGS002078	218	5233	13725	230633	0.149006344880245	1.16068035356357	0.048866513154048	0.277353000438535	1.31963211954231	1.96163129393634e-89	0.136014083179135	1.14569802855182	0.052705382675957	0.644186304237899	FALSE
N14_FEMGENPROL	M13_SOFTTISSUENAS	PGS002078	29	5422	926	243432	0.12039965960921	1.12794755658876	0.51880683529927	0.284261160727349	1.32877991057	4.48929109675637e-97	-0.274895836063301	0.7596512473684	0.154003085835144	0.786726157612477	FALSE
N14_FEMGENPROL	M13_ALGONEURO	PGS002078	11	5440	586	243772	0.262982013028309	1.30080332122878	0.454036307874271	0.282287514453477	1.32615995533361	4.41912434626829e-96	0.302133511615716	1.35274182139969	0.345791689084878	0.889735505021831	FALSE
N14_FEMGENPROL	M13_OSTEOCHONDROPATHY	PGS002078	22	5429	1091	243267	0.266913952751352	1.30592806997853	0.214722426854527	0.283458565961525	1.32771386662672	1.14049308426471e-96	-0.148297376792856	0.862174686072912	0.487787452769558	0.929867780131385	FALSE
N14_FEMGENPROL	M13_DEFORMACQ	PGS002078	19	5432	638	243720	0.202392272029662	1.22432818362705	0.388710385721597	0.283338958536682	1.32755507168692	1.20173142143761e-96	-0.156603159791859	0.855043307063505	0.498903366084034	0.931906132402781	FALSE
N14_FEMGENPROL	M13_POSTOPMUSCULOSKE	PGS002078	15	5436	680	243678	0.139706851684458	1.14993664745078	0.589339438247582	0.283607867788501	1.3279121115315	7.02136748605464e-97	-0.266406377478182	0.76612772717853	0.296933450858418	0.871870462269809	FALSE
N14_FEMGENPROL	M13_BIOMECHLESIO	PGS002078	14	5437	540	243818	0.162893366088793	1.17691118435429	0.580976359613072	0.282273964875568	1.32614198654771	5.15170879843515e-96	0.229952457420657	1.25854017426103	0.384786757909612	0.903461823778376	FALSE
N14_FEMGENPROL	JOINTPAIN	PGS002078	273	5178	16456	227902	0.273186880143659	1.31414580963612	2.61703408132909e-05	0.284243278318638	1.32875614899701	8.15528606032807e-93	-0.0379991912092742	0.962713719524813	0.542358492216636	0.940875852906852	FALSE
N14_FEMGENPROL	N14_PYELONEPHR	PGS002078	157	5294	11269	233089	-0.126740973732824	0.880961835301537	0.129963366457821	0.284139866073682	1.32861874644532	9.80412376056158e-95	-0.0390518716736988	0.961700822821257	0.628855603020762	0.956662525687761	FALSE
N14_FEMGENPROL	N14_CHRONTUBULOINTNEPHRITIS	PGS002078	13	5438	804	243554	-0.497425850536406	0.608093971520872	0.0835864942477244	0.283076129533995	1.32720619756054	1.47679372185212e-96	-0.0427222136802963	0.958177521708833	0.87637127269894	0.988647925219458	FALSE
N14_FEMGENPROL	N14_TUBULOINTNEPHRNAS	PGS002078	17	5434	1059	243299	-0.207330402213494	0.812751070867613	0.454142774121332	0.282079362757244	1.32588394161679	9.5432726937431e-96	0.203098817655503	1.2251935330182	0.327667373588685	0.882417823829927	FALSE
N14_FEMGENPROL	N14_HYDRONEPHR	PGS002078	14	5437	1041	243317	-0.181465101910734	0.834047351454525	0.526738748730897	0.282648478516547	1.32663873782581	2.81364774184605e-96	0.0939893776304354	1.09854807667154	0.732362126827982	0.972279210289115	FALSE
N14_FEMGENPROL	N14_OBSTRUREFLUROPATH	PGS002078	15	5436	1512	242846	-0.277308279483762	0.757820840479099	0.285703565307148	0.28351713351751	1.32779162986011	8.04565182629421e-97	-0.212151795229103	0.808841909904423	0.405419248652414	0.90985174768567	FALSE
N14_FEMGENPROL	N14_CALCUKIDUR	PGS002078	80	5371	2890	241468	0.334078086016601	1.39665219832337	0.00560681405542991	0.281268092098929	1.3248087270826	3.38269438993062e-94	0.0966957893478012	1.1015252269383	0.389529657611018	0.904984883513361	FALSE
N14_FEMGENPROL	N14_CYSTKID	PGS002078	15	5436	525	243833	0.18607716696991	1.20451520558006	0.481260968398367	0.282932921999071	1.32701614524144	2.00216022373954e-96	-0.0232210234261035	0.977046509739451	0.926533429279791	0.99389290603575	FALSE
N14_FEMGENPROL	N14_CYSTITIS	PGS002078	272	5179	20982	223376	0.092637024133119	1.09706345543071	0.146133359411912	0.291940820666167	1.33902377275963	6.11545460632272e-98	-0.187639113756858	0.828913796846803	0.00285582929494753	0.23928648354516	FALSE
N14_FEMGENPROL	N14_NEUROMUSCDYSBLADD	PGS002078	16	5435	895	243463	0.21707581519145	1.24243829426427	0.396365668782567	0.282881784977257	1.32694828732291	2.14722452166512e-96	0.00379458763962118	1.00380179620226	0.988190671459495	0.999140895308213	FALSE
N14_FEMGENPROL	N14_OTHBLADD	PGS002078	20	5431	792	243566	0.517997175468875	1.67866221477283	0.0210113777717117	0.284031735189705	1.32847508949282	4.28582182502877e-97	-0.353217539374102	0.702424371797294	0.12579806951628	0.758068263029923	FALSE
N14_FEMGENPROL	N14_URETHRAOTH	PGS002078	509	4942	16609	227749	0.686231862327394	1.98621707511755	8.12249635485715e-45	0.289719814156	1.33605309241442	5.45827159487958e-92	-0.10673340818838	0.898765244509739	0.0217795133817204	0.510743159861338	FALSE
N14_FEMGENPROL	N14_BENIGNMAMDYSP	PGS002078	112	5339	3949	240409	0.0133115678708534	1.01340056123241	0.893603456182716	0.282314407247685	1.32619561995993	2.36461353802969e-94	0.0265628871696937	1.02691882524952	0.78177361183603	0.978256497102834	FALSE
N14_FEMGENPROL	N14_INFLAMMBREAST	PGS002078	17	5434	1417	242941	-0.136605961855928	0.872313883364283	0.58859738687492	0.284839034788967	1.329547999922	1.17689786721967e-97	-0.608903390011172	0.543947039888656	0.0140766547448273	0.449212292495246	FALSE
N14_FEMGENPROL	N14_HYPERTROPHYBREAST	PGS002078	96	5355	4562	239796	0.477401254045516	1.61188008771746	1.06581336440791e-05	0.282042740580931	1.32583538575043	1.68363008920094e-94	0.0458713797417882	1.04693974463643	0.665896887956475	0.962683039201048	FALSE
N14_FEMGENPROL	N14_LUMPNASBREAST	PGS002078	74	5377	4261	240097	-0.028833952929178	0.971577778717587	0.81271284807267	0.282018269588498	1.3258029416397	7.83073458220937e-95	0.0630254194658121	1.06505391198872	0.593786233043206	0.950798769937554	FALSE
N14_FEMGENPROL	N14_SALPHOOPH	PGS002078	149	5302	5867	238491	0.195733708582627	1.21620299778924	0.0223469734087994	0.283737974737392	1.32808489336454	1.36525974233179e-94	-0.0372047711424053	0.963478822488589	0.651538967606037	0.960460015495788	FALSE
N14_FEMGENPROL	N14_INFLUTH	PGS002078	88	5363	4260	240098	0.312615906503723	1.36699637576234	0.00631536248020524	0.281326483065594	1.32488608620333	4.99935267199773e-94	0.0784126995420039	1.08156892957773	0.448948869251322	0.921061177818952	FALSE
N14_FEMGENPROL	N14_INFCERVIX	PGS002078	51	5400	1869	242489	0.0738357081933729	1.07662990949244	0.608775388131566	0.283045946209469	1.32716613866973	7.00923817663112e-96	-0.0191588930554533	0.981023472041255	0.891301275544866	0.990163721279411	FALSE
N14_FEMGENPROL	N14_OTHFEMPELINF	PGS002078	127	5324	5189	239169	0.115234061527535	1.12213605571564	0.223996840375416	0.282314172018895	1.32619530800058	5.55237393560659e-94	0.0140039589126723	1.01410247367368	0.873465625299651	0.988314021446985	FALSE
N14_FEMGENPROL	N14_BARTHOCYS	PGS002078	22	5429	1005	243353	0.345658266292037	1.41291969102147	0.119774984039954	0.282877102697294	1.32694207419408	2.73746849344119e-96	-0.0140920722114708	0.986006756260826	0.948555349766261	0.995654632771797	FALSE
N14_FEMGENPROL	N14_BARTHOABSCESS	PGS002078	16	5435	652	243706	0.668727779053228	1.95175267982283	0.00899225877839626	0.28306337197969	1.32718926576341	1.59623616458453e-96	-0.0825259439164813	0.920787548711656	0.757357300967466	0.975405546686991	FALSE
N14_FEMGENPROL	N14_BARTHOOTHNAS	PGS002078	17	5434	801	243557	-0.201968525513538	0.817120645990213	0.416241298445593	0.283377893552727	1.32760676107119	1.18135152830337e-96	-0.124409199323208	0.883018436398005	0.596079108011978	0.951361441409217	FALSE
N14_FEMGENPROL	N14_VAGINITIS	PGS002078	60	5391	3690	240668	0.204297850900476	1.22666346186649	0.116326271912898	0.285628222208421	1.33059767661844	2.23505489662234e-97	-0.241320952342058	0.785589449148472	0.0570328550171621	0.652936430032214	FALSE
N14_FEMGENPROL	N14_OTHINFVAGVULV	PGS002078	12	5439	989	243369	0.120557157421951	1.12812521985223	0.678955048395752	0.28316768095696	1.32732771073876	1.21012778130039e-96	-0.135783722668792	0.873031428979303	0.636842388813902	0.958426994749775	FALSE
N14_FEMGENPROL	N14_CERVICAL_HSIL	PGS002078	63	5388	5489	238869	0.13288821178241	1.1421223153764	0.297250968341213	0.285457934353341	1.33037111128533	3.06385207385129e-97	-0.218174421259727	0.803985197325198	0.0804391979287446	0.696362428957561	FALSE
N14_FEMGENPROL	N14_CERVICAL_DYSPLASIA_ALL	PGS002078	99	5352	7880	236478	0.178598377096659	1.19554049129089	0.0820301289562174	0.285730445245007	1.33073370130573	8.63498122137074e-97	-0.155907568900736	0.855638274302321	0.120927304416051	0.753819584550872	FALSE
N14_FEMGENPROL	N14_VULVAL_DYSPLASIA_ALL	PGS002078	19	5432	987	243371	0.131883835333588	1.14097577049888	0.583557147772537	0.282681782068766	1.326682920344	3.2112856590148e-96	0.0586877977539125	1.06044411601904	0.806380188676276	0.980982196689954	FALSE
N14_FEMGENPROL	N14_FEMALE_GENITAL_HSIL	PGS002078	71	5380	5883	238475	0.146398786504534	1.15765775430077	0.22357070042171	0.285593177192843	1.33055104661922	3.33799638889805e-97	-0.206952035688137	0.813058646850835	0.0804946063635998	0.696390700212891	FALSE
N14_FEMGENPROL	N14_FEMALE_GENITAL_DYSPLASIA_ALL	PGS002078	124	5327	8897	235461	0.218336821642681	1.24400600520766	0.017836973430755	0.285920421529296	1.33098653316495	1.74741840202616e-96	-0.133136859728288	0.875345284392752	0.140723280015828	0.773308516207881	FALSE
N14_FEMGENPROL	N14_GENITOUROTH	PGS002078	33	5418	1086	243272	0.487286835209175	1.62789347958471	0.0132311891381665	0.281526719565147	1.32515140331774	3.48964864528572e-95	0.179704505167999	1.19686364384191	0.29926750257455	0.8728233673435	FALSE
N14_FEMGENPROL	O15_PREG_ECTOP	PGS002078	157	5294	5906	238452	0.382285158821348	1.46562996286211	6.27421815453645e-06	0.282565853827966	1.32652912924148	1.20046826407549e-93	-0.00645436071049844	0.993566423934352	0.935284775307631	0.994772659745163	FALSE
N14_FEMGENPROL	O15_CONCEPT_ABNORM	PGS002078	223	5228	12214	232144	0.500724029839982	1.64991542634792	1.67704497400684e-12	0.285558377456282	1.33050474459897	1.84331784951211e-94	-0.0712567093210261	0.931222807866595	0.291600539388067	0.869523975292014	FALSE
N14_FEMGENPROL	O15_ABORT_SPONTAN	PGS002078	471	4980	17208	227150	0.445974412275567	1.56201149770263	1.47679509778351e-18	0.277367753184565	1.31965158788343	5.11227412597287e-85	0.0575218667054975	1.05920843180034	0.229231246754591	0.83646689301348	FALSE
N14_FEMGENPROL	O15_ABORT_MEDICAL	PGS002078	852	4599	39638	204720	0.114808509041657	1.12165862951979	0.00295977330001065	0.285144500413466	1.32995419316798	5.04784602949213e-83	-0.0163219914448633	0.983810490488513	0.660879664880241	0.962185258489888	FALSE
N14_FEMGENPROL	O15_ABORT_UNS	PGS002078	49	5402	1558	242800	0.464105112535625	1.5905901526175	0.00257213963258709	0.282098751036283	1.32590964847383	2.84194879707774e-95	0.0571108044885358	1.05877312071024	0.687788142889148	0.96630950638302	FALSE
N14_FEMGENPROL	O15_COMPLIC_ABORT_ECTOP_MOLAR	PGS002078	23	5428	1028	243330	-0.0916968832568945	0.912381665793625	0.679092232145685	0.282677830414098	1.3266776777616	3.83158067343876e-96	0.0497200101667753	1.05097679236006	0.816152232839038	0.982144308056421	FALSE
N14_FEMGENPROL	O15_HYPTENSPREG	PGS002078	322	5129	15049	229309	0.23411356019848	1.26378800007536	6.49459342271107e-05	0.287827526727492	1.33352728647293	3.51666107295728e-94	-0.083035896200379	0.920318110703871	0.146985109374134	0.78049010900967	FALSE
N14_FEMGENPROL	O15_EXIST_HYPERT_COMPLIC	PGS002078	34	5417	2244	242114	0.226160339263457	1.25377667879179	0.207825512669253	0.282931153980718	1.32701379905462	3.98724788895371e-96	-0.0183941377202261	0.981774001924769	0.916722858633181	0.992850664644223	FALSE
N14_FEMGENPROL	O15_GESTAT_OEDEM_PREINUR	PGS002078	74	5377	2718	241640	0.230313010613304	1.258994026753	0.0570411580482973	0.282963845238583	1.32705718151402	2.02331994318849e-95	-0.0110311475835296	0.989029472417494	0.924585205442953	0.993745685483176	FALSE
N14_FEMGENPROL	O15_GESTAT_HYPERT	PGS002078	185	5266	8552	235806	0.312818365920497	1.36727316506966	3.95599981977512e-05	0.285963354328248	1.33104367736886	1.91008846876542e-95	-0.0896630292743794	0.914239205219834	0.229159061873647	0.83646689301348	FALSE
N14_FEMGENPROL	O15_PRE_OR_ECLAMPSIA	PGS002078	162	5289	7401	236957	0.184863139220253	1.20305377798193	0.0226346794344236	0.285533731852844	1.33047195391073	1.49883269212814e-95	-0.0889324885576195	0.914907338203566	0.262544459177252	0.855649486306844	FALSE
N14_FEMGENPROL	O15_PREECLAMPS	PGS002078	144	5307	6841	237517	0.17365815776943	1.18964882409595	0.0434957918165499	0.285043670483177	1.32982010073977	1.46683059150378e-95	-0.0824149820394139	0.920889726695267	0.328460539303793	0.882862220244761	FALSE
N14_FEMGENPROL	O15_POOR_FETGRO	PGS002078	43	5408	3562	240796	0.208523452985062	1.23185782046522	0.180848418322156	0.283771429316853	1.32812932462935	1.78794964883576e-96	-0.110784045707983	0.895132035662753	0.457024103092744	0.922749184990666	FALSE
N14_FEMGENPROL	O15_HAEMORRH_EARLY_PREG	PGS002078	261	5190	9755	234603	0.508366851223342	1.66257374627106	5.05629097071781e-15	0.285925971252448	1.33099391979223	3.73574597706094e-94	-0.0668123206443066	0.935370734641085	0.298138540291289	0.872458471923768	FALSE
N14_FEMGENPROL	O15_EXCESS_VOMIT_PREG	PGS002078	57	5394	2429	241929	0.439664622059994	1.55218656207618	0.00246579836623723	0.281465143732762	1.3250698085292	9.70345797281925e-95	0.116854578529702	1.12395597047581	0.386438555376562	0.904286934843984	FALSE
N14_FEMGENPROL	O15_PREG_GU_INFECT	PGS002078	76	5375	2807	241551	0.450110817007238	1.56848599078309	0.000105360453147491	0.285233546974679	1.3300726262884	6.87077953892548e-97	-0.166088078473673	0.84697163093548	0.145985049020397	0.779331856501317	FALSE
N14_FEMGENPROL	O15_PREG_DM	PGS002078	151	5300	12583	231775	0.275735905806526	1.31749987401163	0.00126650982980735	0.285455863471207	1.33036835624641	9.17828378537964e-96	-0.100451294412444	0.904429162093771	0.226787098454901	0.834552127022069	FALSE
N14_FEMGENPROL	O15_PREG_MATERN_CARE	PGS002078	141	5310	6873	237485	0.510843767794908	1.6666969069892	7.63389900696495e-09	0.283470874676324	1.32773020917861	1.20829114370031e-94	-0.0210260595020747	0.979193446943311	0.808368748685318	0.981323286675403	FALSE
N14_FEMGENPROL	O15_ANTENAT_ABNORM	PGS002078	29	5422	1939	242419	0.661718016633669	1.93811919679941	0.000694052797059294	0.282750528837643	1.3267741286432	4.51046959272495e-96	0.0269594106231189	1.02732610339083	0.885189485468132	0.989263611160069	FALSE
N14_FEMGENPROL	O15_TWIN_GEST	PGS002078	36	5415	2816	241542	0.0444581273501541	1.04546119956319	0.795684622753032	0.283591928470201	1.32789094568637	1.81099054025458e-96	-0.104938972612193	0.90037946871665	0.519714093068113	0.935743995945468	FALSE
N14_FEMGENPROL	O15_MAT_CARE_MALPRESENT	PGS002078	59	5392	5871	238487	0.102767208091894	1.10823339127916	0.456458733412488	0.282504413484642	1.32644762934007	2.20876502137102e-95	0.0327824247077161	1.03332568864249	0.801918847469538	0.980496260877762	FALSE
N14_FEMGENPROL	O15_MATERN_CARE_DISPROP	PGS002078	13	5438	1369	242989	-0.191268405339015	0.825910879509022	0.506586741442176	0.282899758438396	1.32697213739072	1.78455125768053e-96	-0.0175922118466092	0.982561627665477	0.951996056248025	0.995891688755064	FALSE
N14_FEMGENPROL	O15_MATERN_CARE_CERVICAL_INCOMPETENCE	PGS002078	36	5415	949	243409	0.468080041057378	1.59692521715472	0.0127517503977464	0.281311489877205	1.32486622208556	6.03934546829388e-95	0.177277694181733	1.19396260356396	0.266394502054466	0.858508437361582	FALSE
N14_FEMGENPROL	O15_MATERN_CARE_FETAL_ABNORM	PGS002078	49	5402	4697	239661	0.169139517259755	1.184285355646	0.244534899730024	0.284143212065247	1.32862319199988	1.23613804854856e-96	-0.137088331856113	0.871893206785241	0.333822857345087	0.884949601074984	FALSE
N14_FEMGENPROL	O15_MATERN_CARE_OTHER	PGS002078	116	5335	8864	235494	0.507110968245485	1.6604870587956	1.45465567505491e-07	0.285387615277362	1.33027756410719	2.54213614522096e-96	-0.113701287902202	0.892524523939757	0.227909882374036	0.835316589864957	FALSE
N14_FEMGENPROL	O15_POLYHYDR	PGS002078	17	5434	1153	243205	0.251703212594462	1.28621424844282	0.305505500977776	0.283327862899097	1.32754034169869	1.15212971007526e-96	-0.152125506155699	0.858880479189238	0.528746399933278	0.937642342906638	FALSE
N14_FEMGENPROL	O15_AMNIOT_OTHER	PGS002078	61	5390	4133	240225	0.330919889927719	1.39224825473229	0.0135621019532416	0.283056801789477	1.32718054590613	1.12297912890415e-95	-0.0249831952618695	0.975326301993715	0.84229220465538	0.985364814829022	FALSE
N14_FEMGENPROL	O15_MEMBR_PREMAT_RUPT	PGS002078	113	5338	6965	237393	0.487639086762424	1.62846700859873	8.12593508172427e-07	0.283456017547534	1.32771048306644	3.94626527925521e-95	-0.0340693584021277	0.966504467107238	0.725520158711235	0.971285536569848	FALSE
N14_FEMGENPROL	O15_PLAC_PRAEVIA	PGS002078	21	5430	1201	243157	0.254284634032778	1.28953879866447	0.326590532800324	0.281574924053639	1.32521528310294	2.00361566930088e-95	0.317503541989393	1.3736941104667	0.144873503955875	0.77826244968583	FALSE
N14_FEMGENPROL	O15_ANTEPART_HAEM_NAS	PGS002078	42	5409	2610	241748	0.415909322295369	1.51574841805145	0.00872311331244654	0.28335525936649	1.32757671211258	2.97515948291403e-96	-0.0599254481205576	0.94183474651744	0.70105698990608	0.968707297108317	FALSE
N14_FEMGENPROL	O15_FALSE_LAB	PGS002078	262	5189	14395	229963	0.687021060383331	1.98778521247598	5.5364393477055e-25	0.285599224761045	1.33055909324175	7.37357124072569e-94	-0.0556900529804835	0.945832248349722	0.379743023245346	0.901750068549917	FALSE
N14_FEMGENPROL	O15_PREG_PROLONGED	PGS002078	67	5384	4200	240158	0.485028489944178	1.62422128215872	8.9856033925852e-05	0.285610490244402	1.3305740827175	2.34043671802184e-97	-0.235889839061271	0.789867681705575	0.0620334977254693	0.660903370257473	FALSE
N14_FEMGENPROL	O15_PRETERM	PGS002078	268	5183	8519	235839	0.46748414549941	1.5959738999824	1.22326372833424e-12	0.281032342829509	1.3244964412051	8.7303004073205e-91	0.0229230194999939	1.02318777100922	0.712892669253517	0.969600565649545	FALSE
N14_FEMGENPROL	O15_LABOUR_ABNORM_FORCES	PGS002078	58	5393	3461	240897	0.13222154746326	1.14136115692741	0.318194454526255	0.285350042378488	1.33022758266178	2.98614586807439e-97	-0.222309825348776	0.800667258889227	0.0845733410227302	0.703022218065661	FALSE
N14_FEMGENPROL	O15_LABOUR_LONG	PGS002078	127	5324	8000	236358	0.194749769908896	1.2150069171561	0.0357979499082529	0.283218611314127	1.32739531373466	9.35823972259137e-95	-0.0115417375133188	0.988524612827692	0.899956176501395	0.990938504525885	FALSE
N14_FEMGENPROL	O15_LABOUR_MALPOS	PGS002078	120	5331	7846	236512	0.159604158971811	1.1730464391687	0.0951721397279268	0.283039058634528	1.32715699774497	1.09272073692884e-94	-0.00511664460286436	0.99489642312599	0.95591970127979	0.996344657467795	FALSE
N14_FEMGENPROL	O15_LABOUR_PELVIC_ABNORM	PGS002078	60	5391	5482	238876	-0.755257233861032	0.469889727634178	3.73603345237174e-08	0.280882334446341	1.32429777053695	2.49201623962696e-94	0.133405984870021	1.14271382869568	0.309063432812589	0.876606432548978	FALSE
N14_FEMGENPROL	O15_LABOUR_OBSTR_OTHER	PGS002078	39	5412	2322	242036	-0.107924488920043	0.897695379818807	0.513272617487494	0.2826405086845	1.32662816478001	7.86566762562076e-96	0.0255836041227275	1.02591367329781	0.874320680458009	0.988498278714364	FALSE
N14_FEMGENPROL	O15_LABOUR_INTRAPART_HAEMORRH	PGS002078	51	5400	1398	242960	0.425104063389711	1.52974960230972	0.00387489723919834	0.28230305638537	1.32618056658148	2.09972507392513e-95	0.0686090392215192	1.07101740148794	0.629371144680005	0.956735208889742	FALSE
N14_FEMGENPROL	O15_LABOUR_FETAL_STRESS	PGS002078	66	5385	7986	236372	0.00688453950723394	1.00690829242737	0.95732463210831	0.282937768143982	1.32702257616956	1.52633878903262e-95	-0.00594277183330675	0.994074851507445	0.961595136200461	0.996678149032432	FALSE
N14_FEMGENPROL	O15_LABOUR_UMBILICAL	PGS002078	39	5412	1490	242868	0.434271386861801	1.54383778856173	0.0102170724133023	0.282238092260545	1.32609441522002	1.61992486469895e-95	0.0855505398988872	1.0893166139044	0.576704436433646	0.947853936470744	FALSE
N14_FEMGENPROL	O15_DELIV_PERIN_LACER	PGS002078	77	5374	4078	240280	0.614233916871314	1.84824015147131	1.33171898284808e-07	0.285126310321311	1.32993000139867	8.55434408134443e-97	-0.170171318709246	0.843520293409085	0.131543430451404	0.763424708904265	FALSE
N14_FEMGENPROL	O15_OBSTET_TRAUMA_OTHER	PGS002078	29	5422	1447	242911	0.514169489370073	1.6722491042657	0.00870456661305164	0.282588714385645	1.32655945478378	5.75551286020673e-96	0.0535928272998767	1.055054925122	0.773179069275233	0.977043524611723	FALSE
N14_FEMGENPROL	O15_POSTPART_HEAMORRH	PGS002078	211	5240	7828	236530	0.805863150594611	2.23862793817451	1.24693737421804e-28	0.285453748200118	1.33036554215967	1.22670538305598e-94	-0.0846724093986003	0.918813229683829	0.224016781568429	0.832969841887098	FALSE
N14_FEMGENPROL	O15_RETAINED_PLAC_MEMB_NO_HEAMORRH	PGS002078	119	5332	3711	240647	0.49267782398199	1.63669313316147	1.40777825895499e-07	0.28595116482837	1.331027452711	1.17293818992586e-96	-0.149783136959935	0.860894652414263	0.108170491963848	0.736094567495885	FALSE
N14_FEMGENPROL	O15_LABOUR_OTHER	PGS002078	36	5415	2606	241752	0.461541785560984	1.58651817111334	0.0135444039277536	0.281514336516985	1.32513499400569	3.85145450522595e-95	0.225182522656533	1.25255131432239	0.195040316115792	0.817355342896109	FALSE
N14_FEMGENPROL	O15_DELIVERY_PROXY	PGS002078	3667	1784	137847	106511	0.822746360403713	2.27674401884427	1.2117936498852e-156	0.283471966874331	1.32773165932369	4.56977258166742e-33	-0.00169542112577313	0.998306015288733	0.953177540777943	0.995891688755064	FALSE
N14_FEMGENPROL	O15_DELIV_SPONT	PGS002078	3341	2110	109871	134487	0.922765220860536	2.51623873449384	1.09541380605511e-215	0.288703578019861	1.33469603664345	3.34939445454478e-40	-0.014399962646035	0.985703220942366	0.604822357003759	0.952748394342207	FALSE
N14_FEMGENPROL	O15_DELIV_FORCEP_VAC	PGS002078	84	5367	7242	237116	0.398919495132317	1.49021364432595	0.000465872723456827	0.283350325519435	1.32757016206829	1.63874465264439e-95	-0.0185464003146289	0.981624525848215	0.866073833950127	0.987807596380665	FALSE
N14_FEMGENPROL	O15_DELIV_CAESAR	PGS002078	82	5369	12467	231891	-0.354068460721777	0.701826918133292	0.00180566224210014	0.284061245088443	1.32851429323663	4.78548062000226e-96	-0.0965466379710465	0.907967550847927	0.389132580125977	0.904984883513361	FALSE
N14_FEMGENPROL	O15_DELIV_MULTIP	PGS002078	58	5393	2473	241885	0.214137413654781	1.23879287015403	0.140930795419496	0.28114800343961	1.32464964213105	1.79970229710816e-94	0.1399443198683	1.15020975324367	0.279837748936625	0.86416805907791	FALSE
N14_FEMGENPROL	O15_PUERP_SEPSIS	PGS002078	132	5319	4009	240349	0.352826307430254	1.42308394285877	0.000134118500665414	0.280959130263311	1.32439947497133	3.90085864561805e-93	0.0904127971589051	1.09462604897817	0.310279135546943	0.876869752954108	FALSE
N14_FEMGENPROL	O15_PUERP_INFECT_OTHER	PGS002078	25	5426	2117	242241	0.235522995394827	1.26557048321555	0.24392033575983	0.283795329345146	1.32816106733711	8.04537544579111e-97	-0.202353522274067	0.81680611773861	0.303097149716943	0.87495553137748	FALSE
N14_FEMGENPROL	O15_PUERP_COMPL_NAS	PGS002078	19	5432	1044	243314	0.377049627564221	1.45797666340633	0.103710990934112	0.283343090618106	1.3275605572639	1.2276455196391e-96	-0.128658828088126	0.87927389793524	0.571793563149412	0.947109711931587	FALSE
N14_FEMGENPROL	O15_BIRTH_BREAT_INFECT	PGS002078	25	5426	916	243442	0.671943770442529	1.9580396035629	0.000958352285705176	0.283314692542695	1.32752285763438	1.65641845383999e-96	-0.0950719971406019	0.90930746457406	0.628212924571091	0.956602628475961	FALSE
N14_FEMGENPROL	O15_MATERN_INFECT_ELSEWHERE	PGS002078	12	5439	576	243782	0.544394007089231	1.72356359852064	0.0963589509932143	0.28219547377673	1.32603790029095	5.37268534944736e-96	0.354742282873322	1.42581315045918	0.221014814632036	0.831444873820743	FALSE
N14_FEMGENPROL	O15_OTHER_MATERN_DIS_ELSEWHERE	PGS002078	138	5313	10831	233527	0.589314692449557	1.80275255203749	3.69770730338908e-11	0.286092643835461	1.33121577847518	2.05982803244278e-96	-0.12404557847175	0.88333957869718	0.155001327402569	0.787943747992765	FALSE
N14_FEMGENPROL	Q17_SEPTA_DEFEC	PGS002078	11	5440	1027	243331	-0.0267452775824371	0.973609210033168	0.938278933334033	0.282427215647398	1.32634523440425	3.56987353332627e-96	0.228514357213335	1.2567315681656	0.472202519453929	0.92652664070844	FALSE
N14_FEMGENPROL	Q17_CONGEN_MALFO_OVARIES_FALLOP_TUBES_BROAD_LIGAM	PGS002078	18	5433	1566	242792	0.0255624799694185	1.02589200196898	0.920310945613733	0.2824440876092	1.32636761263917	4.55652091952352e-96	0.131598064816923	1.14064975984778	0.586113536165133	0.949226492755454	FALSE
N14_FEMGENPROL	Q17_VACTREL	PGS002078	33	5418	2498	241860	0.0399596904563263	1.0407688204306	0.848058160373944	0.280699867235713	1.32405615166115	1.26989460213393e-94	0.341546803518075	1.40712245004591	0.0488838463132666	0.632249517985755	FALSE
N14_FEMGENPROL	R18_MOUTH_BREAT	PGS002078	93	5358	5267	239091	0.268647122817402	1.3081934279761	0.0126083630151451	0.283951692445124	1.3283687589561	9.51621722415373e-96	-0.0733644828548734	0.929262068201561	0.481871419709285	0.928399353052588	FALSE
N14_FEMGENPROL	R18_VOICE_DISTU	PGS002078	78	5373	4494	239864	0.147703352237261	1.15916898046986	0.211254585400618	0.282680426068113	1.32668112136231	4.16396215199446e-95	0.0120437317713777	1.01211654954782	0.913569554882939	0.992577755540179	FALSE
N14_FEMGENPROL	R18_DYSPHAGIA	PGS002078	53	5398	2780	241578	0.208257941589579	1.23153079159314	0.133582865533126	0.284931592094512	1.32967106499767	3.94099217970937e-97	-0.2230600380214	0.800066813424114	0.112282862103717	0.7430160515857	FALSE
N14_FEMGENPROL	R18_MALAI_FATIG	PGS002078	69	5382	5309	239049	-0.0485286936843548	0.952630004449013	0.695047880309989	0.284211777881066	1.32871429325613	1.97858515901271e-96	-0.110755864372173	0.8951572620347	0.375829388748651	0.900246483132231	FALSE
N14_FEMGENPROL	R18_ABNORMALITI_GAIT_MOBIL	PGS002078	14	5437	973	243385	-0.0602887410155444	0.941492646790741	0.822234075181143	0.283427031742384	1.32767199886683	8.52367015828885e-97	-0.221606053630978	0.80123094419102	0.410444142000252	0.911689589038417	FALSE
N14_FEMGENPROL	R18_COUGH	PGS002078	170	5281	8319	236039	0.271810979409237	1.31233891878778	0.000595367416438662	0.287374772265047	1.33292366270018	1.33486304001549e-96	-0.148590253873333	0.861922211841756	0.0554400444432613	0.650216463775806	FALSE
N14_FEMGENPROL	R18_DYSPNOEA	PGS002078	282	5169	15136	229222	0.136968260593907	1.14679174945372	0.0332721282046138	0.281738483124008	1.32543205180945	3.78656413922192e-91	0.0215598537579328	1.02179394671469	0.727775585162173	0.971428423892343	FALSE
N14_FEMGENPROL	R18_ABDOMI_PELVIC_PAIN	PGS002078	1079	4372	61096	183262	0.290031501173344	1.33646958772253	1.3015505923675e-15	0.280795509462363	1.32418279339575	1.07737277983615e-76	0.00191028691182763	1.00191211267226	0.955121499275429	0.996238407276984	FALSE
N14_FEMGENPROL	R18_HEADACHE1	PGS002078	273	5178	16799	227559	0.132279501341052	1.14142730514917	0.0427582717624322	0.282560559076203	1.32652210561763	1.20318322770423e-91	-0.000799070456802496	0.999201248714976	0.989673625941773	0.999140895308213	FALSE
N14_FEMGENPROL	R18_PAIN_NOT_ELSEW_CLASSIFIED	PGS002078	56	5395	4321	240037	0.034574846058718	1.03517950458267	0.805981037227477	0.282904786072897	1.32697880893839	9.33036212912364e-96	-0.00591646320900671	0.994101004593264	0.965871408534234	0.997275003392327	FALSE
N14_FEMGENPROL	R18_RETEN_URINE	PGS002078	35	5416	1495	242863	0.371720137556993	1.45022706040676	0.0420257859228214	0.282152587084044	1.32598103213048	1.4021207857932e-95	0.0951002594367077	1.09976911183053	0.580402523383588	0.948347780531386	FALSE
N14_FEMGENPROL	R18_ABNORMALITI_HEART_BEAT	PGS002078	87	5364	5760	238598	0.0551047686769006	1.05665131283653	0.630887374513986	0.281405268782491	1.32499047241546	3.36190405660618e-94	0.0930874805646335	1.09755774603982	0.394170748800822	0.906173898752178	FALSE
N14_FEMGENPROL	R18_CARDIAC_MURMU_OTHER_CARDIAC_SOUNDS	PGS002078	19	5432	1811	242547	0.030932784163638	1.03141617405574	0.898437399876824	0.282590541536353	1.32656187861005	3.73098474522582e-96	0.0843250163227527	1.08798244840481	0.722859373741218	0.970979355823236	FALSE
N14_FEMGENPROL	R18_HAEMORRHAGE_RESPI_PASSA	PGS002078	60	5391	3363	240995	0.053760979644755	1.05523234999842	0.685989837859513	0.283742176521834	1.32809047370271	2.66611987089728e-96	-0.0899447592522021	0.913981672907813	0.511183630865417	0.93416273618964	FALSE
N14_FEMGENPROL	R18_ABNORMALITI_BREAT	PGS002078	352	5099	22312	222046	0.133724074790152	1.14307737226289	0.0190010311825018	0.289947124001243	1.33635682495548	3.41096205655222e-95	-0.113604858968139	0.892610593277946	0.0418486347125787	0.607309222481365	FALSE
N14_FEMGENPROL	R18_PAIN_THROAT_CHEST	PGS002078	398	5053	19537	224821	0.189813485197019	1.20902407573903	0.000578513686826718	0.284388714220145	1.32894941189877	9.86649530363516e-91	-0.0257991046035356	0.974530848705758	0.621823644491934	0.95532414945148	FALSE
N14_FEMGENPROL	R18_OTHER_SYMPTOMS_SIGNS_INVOLVI_CIRCULATO_RESPI_SYSTEMS	PGS002078	14	5437	616	243742	0.447766436732279	1.56481317009113	0.125262910079343	0.282267817489661	1.32613383426621	5.3065226226275e-96	0.23436686831652	1.26410816838416	0.362862403905367	0.894781302995991	FALSE
N14_FEMGENPROL	R18_NAUSEA_VOMITI	PGS002078	43	5408	3844	240514	-0.132135697913031	0.87622208550331	0.399379137129197	0.283494726961618	1.32776187895605	2.4771069771754e-96	-0.0751423237105472	0.927611455828901	0.624922342392439	0.956041181779663	FALSE
N14_FEMGENPROL	R18_HEARTBURN	PGS002078	19	5432	1189	243169	0.250563696927257	1.28474942191024	0.305521860340467	0.282709843221553	1.32672014911847	3.43604631623151e-96	0.0179907048052247	1.0181535124106	0.934803158507309	0.994691898730816	FALSE
N14_FEMGENPROL	R18_FAECAL_INCONTINENCE	PGS002078	39	5412	1038	243320	0.78850386871581	2.20010232075275	1.22347777463663e-06	0.283917987518174	1.32832398713863	1.08292930572445e-96	-0.183642577393978	0.832233209636332	0.265038334450612	0.857538238789787	FALSE
N14_FEMGENPROL	R18_OTHER_SYMPTOMS_SIGNS_INVOLVI_DIGES_SYSTEM_ABDOMEN	PGS002078	63	5388	3267	241091	0.273851940525606	1.31502008664149	0.0343320484472254	0.283858313502193	1.32824472307682	3.40435805248539e-96	-0.0913358801512977	0.91271109786789	0.466503357064456	0.92526565768628	FALSE
N14_FEMGENPROL	R18_DISTU_SKIN_SENSA	PGS002078	97	5354	4884	239474	0.545615418988305	1.72567006577889	5.1599841782132e-07	0.281649271186325	1.32531381272209	3.39164346309834e-94	0.0632342254294568	1.0652763248169	0.544107277765837	0.94118648323967	FALSE
N14_FEMGENPROL	R18_RASH_OTHER_NONSPECIFIC_SKIN_ERUPT	PGS002078	20	5431	1627	242731	-0.182475669058493	0.833204916341789	0.433373793886623	0.282846141885031	1.32690099162562	2.85603527418792e-96	0.00963387935357437	1.00968043455156	0.964896111946363	0.997145982315374	FALSE
N14_FEMGENPROL	R18_LOCALIZED_SWELL_MASS_LUMP_SKIN_SUBCU_TISSUE	PGS002078	61	5390	4470	239888	0.0103147463538305	1.01036812672714	0.937303988373315	0.283976789121335	1.32840209701506	2.64735624336683e-96	-0.0966351543857453	0.907887184372591	0.447275974694868	0.9205842961445	FALSE
N14_FEMGENPROL	R18_OTHER_SKIN_CHANG	PGS002078	20	5431	1341	243017	0.151014970878197	1.16301406929346	0.517571599070614	0.282654143498229	1.32664625323124	3.77925678786287e-96	0.0558302063609528	1.05741812562159	0.798310957297115	0.980225798405532	FALSE
N14_FEMGENPROL	R18_ABNORMAL_INVOLU_MOVEM	PGS002078	26	5425	1560	242798	0.166840918561887	1.18156628509282	0.424485970784411	0.282393232699575	1.32630016204921	6.90838825591995e-96	0.0972752255610856	1.10216367549688	0.62087930178103	0.955232776014799	FALSE
N14_FEMGENPROL	R18_OTHER_SYMPTOMS_SIGNS_INVOLVI_NERVOUS_MUSCULOS_SYSTEMS	PGS002078	130	5321	7530	236828	0.295609932379488	1.34394582482624	0.00121731471533609	0.284039400108312	1.32848527218527	3.43131157351512e-95	-0.0528452308175043	0.948526803840622	0.555184876441067	0.943646793747767	FALSE
N14_FEMGENPROL	R18_PAIN_ASSOCIATED_W_MICTU	PGS002078	30	5421	1490	242868	0.249068856535697	1.28283036128335	0.226902601270489	0.281539382177757	1.32516818330285	3.00776506036739e-95	0.235063335465571	1.26498888485573	0.204404619086614	0.823300494123057	FALSE
N14_FEMGENPROL	R18_UNSPE_HAEMATU	PGS002078	45	5406	3118	241240	-0.0939547693502633	0.910323935852695	0.533697259431537	0.286349515001513	1.33155777334689	3.33157443563152e-98	-0.411706207889301	0.662518890285814	0.00591851463599722	0.331463507333593	FALSE
N14_FEMGENPROL	R18_UNSPE_URINARY_INCONTINENCE	PGS002078	28	5423	1371	242987	0.241055094669929	1.272591146366	0.219210027781092	0.282974671237354	1.3270715483112	3.02957662870822e-96	-0.0315856924113527	0.968907924839743	0.868974469984545	0.987817133979886	FALSE
N14_FEMGENPROL	R18_POLYURIA	PGS002078	25	5426	2015	242343	-0.203990421616192	0.815470182036273	0.31798157038409	0.28364711658964	1.32796423151271	1.00650866352738e-96	-0.142538761320661	0.86715394160883	0.470751638206511	0.926070041904734	FALSE
N14_FEMGENPROL	R18_OTHER_SYMPTOMS_SIGNS_INVOLVI_URINARY_SYSTEM	PGS002078	14	5437	598	243760	0.629644133647777	1.87694251971361	0.0214850398354114	0.283162558499278	1.32732091157615	1.25598342540045e-96	-0.194518985034905	0.823230549047455	0.496185655452873	0.931401554196114	FALSE
N14_FEMGENPROL	R18_OTHER_SYMPTOMS_SIGNS_INVOLVI_COGNITIVE_FUNCTIONS_AWARE	PGS002078	75	5376	4353	240005	-0.00350309129726388	0.996503037368541	0.977173545706981	0.282343850745854	1.3262346683731	5.77656993974852e-95	0.0364731559503651	1.03714646243294	0.750773836266773	0.974598590210377	FALSE
N14_FEMGENPROL	R18_DIZZI_GIDDI	PGS002078	239	5212	13376	230982	0.063365969338535	1.0654166777293	0.356826494100253	0.284856364120412	1.3295710402996	7.63491436823945e-94	-0.0469867805305246	0.954100010202966	0.481180230747163	0.928361820844225	FALSE
N14_FEMGENPROL	R18_SPEECH_DISTU_NOT_ELSEW_CLASSIFIED	PGS002078	11	5440	700	243658	0.0168649485135414	1.01700796461291	0.956413472896366	0.282818055823826	1.3268637247265	2.04020144911698e-96	0.0221786985299575	1.02242647425469	0.939577548825842	0.994905432339387	FALSE
N14_FEMGENPROL	R18_FEVER_OTHER_UNKNO_ORIGIN	PGS002078	118	5333	8545	235813	0.204511045893719	1.22692500825415	0.0329582203988796	0.283864997756867	1.32825360143249	2.91224128242658e-95	-0.0484226335273129	0.952731045895029	0.603461876512707	0.952630219744197	FALSE
N14_FEMGENPROL	R18_SYNCO_COLLAP	PGS002078	73	5378	6090	238268	-0.228156579304567	0.795999613011311	0.05843752478948	0.283119552013402	1.32726382939557	1.45894251827975e-95	-0.0268567399131056	0.973500695329221	0.820372357287024	0.982783532415026	FALSE
N14_FEMGENPROL	R18_CONVU_NOT_ELSEW_CLASSIFIED	PGS002078	27	5424	3586	240772	-0.353797240732104	0.702017293438408	0.0732503242183549	0.283479250693728	1.32774133031653	1.50324029986157e-96	-0.0945820919606747	0.90975304814904	0.616518059404619	0.954592742600255	FALSE
N14_FEMGENPROL	R18_ENLARGED_LYMPH_NODES	PGS002078	34	5417	2341	242017	0.188451441852608	1.20737845350225	0.27486232022958	0.284710000371603	1.32937645353841	2.51837107390196e-97	-0.310695059176008	0.732937344312985	0.0776729985601178	0.691394375469712	FALSE
N14_FEMGENPROL	R18_OEDEMA_NOT_ELSEW_CLASSIFIED	PGS002078	62	5389	3820	240538	0.163372893614536	1.17747568099757	0.206882295811253	0.287360572383082	1.33290473547588	1.35333146039983e-98	-0.409452170644501	0.664013916829678	0.00177040694255902	0.18707570376474	FALSE
N14_FEMGENPROL	R18_SYMPTOMS_SIGNS_CONCERNI_FOOD_FLUID_INTAKE	PGS002078	14	5437	1201	243157	-0.0797366826609234	0.923359450932041	0.782187338041816	0.282550035458122	1.32650814587907	3.43881740037937e-96	0.118661169812469	1.12598833480736	0.649609761489077	0.960082866447953	FALSE
N14_FEMGENPROL	R18_OTHER_GENERAL_SYMPTOMS_SIGNS	PGS002078	14	5437	759	243599	0.721910788068082	2.05836254998128	0.00782896551191473	0.283133556777902	1.32728241754309	1.34870741556838e-96	-0.117169524481896	0.88943439947641	0.672778760500812	0.963642941182066	FALSE
N14_FEMGENPROL	R18_UNKNO_UNSPE_CAUSES_MORBIDI	PGS002078	23	5428	1128	243230	0.510357631929763	1.66588686275812	0.0165784297413589	0.283163545230804	1.32732222128618	1.81669667075878e-96	-0.0772712788189168	0.925638713366616	0.720508430877861	0.970552713175665	FALSE
N14_FEMGENPROL	R18_ELEVATED_ERYTHROCYTE_SEDIM_RATE_ABNORMALITY_PLASMA_VISCO	PGS002078	17	5434	903	243455	0.0860490692936173	1.08985980564388	0.723759796326359	0.283714253125442	1.32805338942373	6.14961440590143e-97	-0.286163795961931	0.75113957224135	0.252326902759021	0.850237625495197	FALSE
N14_FEMGENPROL	R18_ABNORMAL_SERUM_ENZYME_LEVELS	PGS002078	15	5436	1017	243341	0.0884884051312435	1.09252158489265	0.732629420496528	0.283705143294055	1.32804129113639	5.82810822982815e-97	-0.318791513169006	0.7270271090847	0.225545763502216	0.83364419331168	FALSE
N14_FEMGENPROL	R18_ABNORMAL_FINDI_SECRE_SMEARS_CERVIX_UTERI_VAGINA_VULVA	PGS002078	246	5205	16392	227966	0.284103399601046	1.32857029728955	2.52839309627437e-05	0.285891822838753	1.33094846923727	2.57756365166067e-94	-0.0714220301264444	0.931068870086884	0.273068939051071	0.860888022081407	FALSE
N14_FEMGENPROL	R18_ABNORMAL_FINDI_DIAGNOST_IMAGI_LUNG	PGS002078	64	5387	4508	239850	-0.146022841305994	0.864137964919542	0.271568665716427	0.282335061696135	1.32622301208189	3.76742387953832e-95	0.0485796521183289	1.04977898561025	0.694811579958577	0.967620826950717	FALSE
N14_FEMGENPROL	R18_ABNORMAL_FINDI_DIAGNOST_IMAGI_OTHER_BODY_STRUCTURES	PGS002078	28	5423	1560	242798	0.140295847375658	1.15061415468611	0.500576719738135	0.281716240013222	1.32540257040536	1.98644323197113e-95	0.250155959877413	1.28422568875112	0.203141519238658	0.822336949989316	FALSE
N14_FEMGENPROL	ST19_CONCUSSION	PGS002078	161	5290	9861	234497	0.0948760575024464	1.09952256910713	0.252277261492931	0.283399732958599	1.32763575553069	4.03348450847846e-94	-0.020059523221193	0.980140330460705	0.799198189073207	0.980373000581854	FALSE
N14_FEMGENPROL	ST19_FRACT_FEMUR	PGS002078	22	5429	1949	242409	-0.612937563901591	0.54175708324557	0.00457366406409404	0.284493728157202	1.32908897743669	1.9291756800658e-97	-0.42998482767156	0.650518964535828	0.0569060908775492	0.652862347917474	FALSE
N14_FEMGENPROL	ST19_SUPERF_INJURY_HEAD	PGS002078	25	5426	2545	241813	-0.222303960316388	0.800671954842404	0.30539144856987	0.282571480111922	1.32653659269204	5.13876257767118e-96	0.0796638892733315	1.08292302445429	0.690710708483464	0.966639077519619	FALSE
N14_FEMGENPROL	ST19_OPEN_WOUND_HEAD	PGS002078	62	5389	5134	239224	-0.0139053904245447	0.986190842946287	0.914479127384553	0.284386863200772	1.32894695198994	1.32648387212958e-96	-0.133769980371662	0.874791260623572	0.295109286606271	0.8712894082481	FALSE
N14_FEMGENPROL	ST19_FRACT_SKULL_FACIAL_BONES	PGS002078	40	5411	2336	242022	0.337067046906866	1.40083298210852	0.0363238480180265	0.28348970490574	1.32775521087845	2.07177405517512e-96	-0.0850050989103048	0.918507601001645	0.603654008487476	0.952630219744197	FALSE
N14_FEMGENPROL	ST19_INJURY_EYE_ORBIT	PGS002078	25	5426	1488	242870	0.388765321114192	1.47515832219687	0.0537435435238446	0.28367703739099	1.32800396586112	1.01267942125427e-96	-0.162994794575531	0.849595610908861	0.38800750255149	0.904761776375558	FALSE
N14_FEMGENPROL	ST19_INTRACR_INJURY	PGS002078	102	5349	8354	236004	-0.00874483171522848	0.991293293112961	0.933669676970346	0.282425473874364	1.3263429242139	1.29495051234258e-94	0.0238045271976047	1.02409011655931	0.813242088356734	0.981905640452682	FALSE
N14_FEMGENPROL	ST19_DISLO_SPRAIN_STRAIN_JOINTS_LIGAM_NECK_LEVEL	PGS002078	38	5413	2674	241684	0.353561404591063	1.42413043241339	0.0360674057680306	0.283040092924304	1.32715837041059	3.79423291013481e-96	-0.0325494618441258	0.967974570839884	0.848136585748638	0.98592842894276	FALSE
N14_FEMGENPROL	ST19_SUPERF_INJURY_THORAX	PGS002078	22	5429	1562	242796	0.0462191546687599	1.04730390734932	0.83074782559249	0.284940661325421	1.32968312414627	1.12908874951207e-97	-0.536492368719189	0.584795907482972	0.0145590003251774	0.453988212034264	FALSE
N14_FEMGENPROL	ST19_FRACT_RIBS_STERNUM_THORACIC_SPINE	PGS002078	35	5416	2222	242136	0.0650968761081532	1.06726241160505	0.703113722622703	0.284144025967421	1.32862427336962	7.14027344602e-97	-0.192512429502022	0.824884065241727	0.247016589834354	0.847576198810877	FALSE
N14_FEMGENPROL	ST19_SUPERF_INJURY_ABDOMEN_LOWER_BACK_PELVIS	PGS002078	19	5432	1921	242437	-0.27669182792229	0.758288144339827	0.322470009784138	0.281596222986746	1.3252435090752	1.72976175358626e-95	0.386526015781344	1.4718586881221	0.101437849963553	0.72840812510408	FALSE
N14_FEMGENPROL	ST19_FRACT_LUMBAR_SPINE_PELVIS	PGS002078	19	5432	1924	242434	-0.423988594572825	0.65443134593535	0.0664082339216515	0.284278418943972	1.32880284313943	2.7385956119479e-97	-0.390812078201006	0.676507274558812	0.0979277571869282	0.724140157735595	FALSE
N14_FEMGENPROL	ST19_SUPERF_INJURY_SHOUL_UPPER_ARM	PGS002078	22	5429	1118	243240	0.524644169267846	1.68985743817586	0.0143977472739177	0.283841681848425	1.32822263235417	6.53316668933585e-97	-0.266388214395465	0.766141642546183	0.206775573453834	0.825387686791137	FALSE
N14_FEMGENPROL	ST19_FRACT_SHOUL_UPPER_ARM	PGS002078	51	5400	4684	239674	-0.280674589694032	0.755274069461887	0.0493113581094793	0.283405945255757	1.32764400322414	3.51810730745674e-96	-0.0709776925004383	0.931482670945103	0.620692682619277	0.955232776014799	FALSE
N14_FEMGENPROL	ST19_DISLO_SPRAIN_STRAIN_JOINTS_LIGAM_SHOUL_GIRDLE	PGS002078	60	5391	3089	241269	0.385484099414478	1.47032593310516	0.00340387518890484	0.284205861355801	1.3287064319077	1.60767987822349e-96	-0.131200917104459	0.877041544040272	0.319870576632571	0.87984279197915	FALSE
N14_FEMGENPROL	ST19_INJURY_MUSCLE_TENDON_SHOUL_UPPER_ARM_LEVEL	PGS002078	57	5394	3062	241296	0.0235480046758728	1.02382744807176	0.871937675892964	0.28102940989669	1.32449255655171	1.931968357417e-94	0.173703475545202	1.18970273755622	0.194617826601236	0.817300003297516	FALSE
N14_FEMGENPROL	ST19_SUPERF_INJURY_FOREA	PGS002078	15	5436	1360	242998	-0.00918358683750892	0.990858453503955	0.975144596912615	0.282197421101157	1.32604048251946	6.10517094601724e-96	0.235041097057952	1.26496075383007	0.361250584287669	0.894243822503053	FALSE
N14_FEMGENPROL	ST19_FRACT_FOREA	PGS002078	126	5325	10289	234069	-0.221064314488119	0.801665119950342	0.0162843423274334	0.285386148563702	1.33027561297234	3.62647652417892e-96	-0.10614076079133	0.899298053260721	0.242356202497433	0.84470250190168	FALSE
N14_FEMGENPROL	ST19_DISLO_SPRAIN_STRAIN_JOINTS_LIGAM_ELBOW	PGS002078	12	5439	1013	243345	-0.0480106317537024	0.953123653647703	0.88170716440533	0.282474276289226	1.32640765453102	3.45352663231183e-96	0.183215818267723	1.20107359373373	0.536278843538572	0.939377855892323	FALSE
N14_FEMGENPROL	ST19_SUPERF_INJURY_WRIST_HAND	PGS002078	34	5417	2882	241476	0.205999819454903	1.22875298214997	0.238684039109258	0.283387583425004	1.32761962547347	2.05145257460167e-96	-0.0827606612556106	0.920571449270454	0.632154337190391	0.957296857965133	FALSE
N14_FEMGENPROL	ST19_OPEN_WOUND_WRIST_HAND	PGS002078	69	5382	4890	239468	0.347273492766131	1.41520372042798	0.00516971235732558	0.283862210434322	1.32824989916644	4.02160452941197e-96	-0.088530178463214	0.915275488711538	0.467959756940507	0.925374913300585	FALSE
N14_FEMGENPROL	ST19_FRACT_WRIST_HAND_LEVEL	PGS002078	36	5415	4232	240126	-0.343005748896078	0.709634131935604	0.04906363524168	0.283040493857627	1.32715890251271	3.8562362535119e-96	-0.00941554051422212	0.990628646895836	0.955078311876213	0.996238407276984	FALSE
N14_FEMGENPROL	ST19_DISLO_SPRAIN_STRAIN_JOINTS_LIGAM_WRIST_HAND_LEVEL	PGS002078	75	5376	4555	239803	0.385395195340984	1.47019522095085	0.00178283550641275	0.282089258005639	1.32589706163265	7.93689707318575e-95	0.0414050537812698	1.04227419715949	0.721573167389835	0.97067111253276	FALSE
N14_FEMGENPROL	ST19_INJURY_MUSCLE_TENDON_WRIST_HAND_LEVEL	PGS002078	22	5429	1320	243038	0.0228201452112222	1.02308251670907	0.9291319729507	0.281276521636314	1.32481989465436	3.16994774794026e-95	0.421495799091508	1.52423980780983	0.0582282883779914	0.654773835331076	FALSE
N14_FEMGENPROL	ST19_SUPERF_INJURY_HIP_THIGH	PGS002078	19	5432	1381	242977	0.0162329524085876	1.01636542260397	0.945652585749371	0.282950307004701	1.32703921562513	2.56262597256133e-96	-0.0216741253218686	0.978559070720357	0.918565265978742	0.992894752187405	FALSE
N14_FEMGENPROL	ST19_INJURY_MUSCLE_TENDON_HIP_THIGH_LEVEL	PGS002078	19	5432	853	243505	0.576945896151745	1.78059200511382	0.0140667316168125	0.283281079248919	1.32747823596852	1.30118674428903e-96	-0.17911467629397	0.836010023368585	0.449066425765636	0.921082764904856	FALSE
N14_FEMGENPROL	ST19_SUPERF_INJURY_LOWER_LEG	PGS002078	39	5412	3580	240778	-0.0505102463720544	0.95074418694375	0.754461916970902	0.284217490464136	1.32872188366859	6.34494026936235e-97	-0.201598885361656	0.817422742419949	0.226357084476876	0.834417435074762	FALSE
N14_FEMGENPROL	ST19_OPEN_WOUND_LOWER_LEG	PGS002078	17	5434	1431	242927	-0.0369228347433163	0.963750500534565	0.887550709434626	0.282566724629209	1.3265302843852	3.69168223894915e-96	0.0968440650094013	1.10168856842958	0.693424097285202	0.967516832499219	FALSE
N14_FEMGENPROL	ST19_FRACT_LOWER_LEG_INCLU_ANKLE	PGS002078	140	5311	9306	235052	-0.0044627426574279	0.995547200581714	0.959327387882822	0.285068543521857	1.32985317781794	1.41169239585264e-95	-0.0826131873897812	0.920707219511885	0.326766050863137	0.882181812304989	FALSE
N14_FEMGENPROL	ST19_DISLO_SPRAIN_STRAIN_JOINTS_LIGAM_KNEE	PGS002078	177	5274	11398	232960	0.164355292006553	1.1786329995941	0.0455647639556253	0.279213104153898	1.32208905652117	2.63692076962676e-91	0.114447390156561	1.12125365053323	0.141440737969762	0.773721472873551	FALSE
N14_FEMGENPROL	ST19_INJURY_MUSCLE_TENDON_LOWER_LEG_LEVEL	PGS002078	19	5432	1260	243098	-0.014086958852293	0.986011798080413	0.956881021408035	0.281957368840261	1.32572220170713	1.06976362377055e-95	0.242856057341918	1.27488510056022	0.277102140830873	0.86272032923927	FALSE
N14_FEMGENPROL	ST19_OTHER_UNSPE_INJURI_LOWER_LEG	PGS002078	15	5436	1041	243317	0.433937210971139	1.543321961387	0.0990224294375968	0.283104273319345	1.32724355069251	1.47147560065072e-96	-0.0940635588247318	0.910224907576832	0.722362820513658	0.970833564616056	FALSE
N14_FEMGENPROL	ST19_SUPERF_INJURY_ANKLE_FOOT	PGS002078	25	5426	1754	242604	0.474537881561812	1.6072712761483	0.0275372531677888	0.282345706463108	1.32623712949194	7.58854498282342e-96	0.0881099546545176	1.09210819780622	0.646016581991988	0.959537126581191	FALSE
N14_FEMGENPROL	ST19_FRACT_FOOT_ANKLE	PGS002078	52	5399	3543	240815	0.262590640264776	1.30029432184889	0.0682046012960301	0.283023477610559	1.32713631944107	7.72696946441994e-96	-0.0199030803385223	0.980293678434211	0.885300682813541	0.989268256877747	FALSE
N14_FEMGENPROL	ST19_DISLO_SPRAIN_STRAIN_JOINTS_LIGAM_ANKLE_FOOT_LEVEL	PGS002078	76	5375	7313	237045	0.027995436877738	1.02839099173689	0.817763653263202	0.282801395648586	1.32684161912847	2.93318935733828e-95	0.00295745321846127	1.00296183079766	0.979377324488085	0.998397841898985	FALSE
N14_FEMGENPROL	ST19_INJURY_UNSPE_BODY_REGION	PGS002078	13	5438	714	243644	0.267245602830018	1.30636125295429	0.337090090104564	0.283989152918306	1.32841852121042	3.76540298047061e-97	-0.441615991936649	0.642996503894964	0.0868697251539378	0.707048339618422	FALSE
N14_FEMGENPROL	ST19_FOREI_BODY_EXTER_EYE	PGS002078	13	5438	845	243513	0.0862602404556733	1.09008997690742	0.800982275413237	0.281657248566475	1.32532438529636	1.35679274319234e-95	0.410561687612248	1.50766438373639	0.0996776474480301	0.726203041445795	FALSE
N14_FEMGENPROL	ST19_FOREI_BODY_RESPI_TRACT	PGS002078	22	5429	747	243611	0.834250106966754	2.30308633217138	0.000175702039426962	0.282495520393521	1.32643583317289	5.03449895456461e-96	0.198472739394554	1.21953878159555	0.370045722717071	0.897451862058936	FALSE
N14_FEMGENPROL	ST19_FOREI_BODY_ALIME_TRACT	PGS002078	14	5437	585	243773	0.601464645526057	1.8247895138863	0.0335927111618794	0.282727285081935	1.32674328978788	2.54815146872299e-96	0.0288436939441805	1.02926370175159	0.915469983145702	0.992850664644223	FALSE
N14_FEMGENPROL	ST19_BURNS_CORROSIO_EXTER_BODY_SURFA_SPECIFE_SITE	PGS002078	19	5432	1200	243158	0.386023988388429	1.4711199601885	0.105608202811751	0.284701122326066	1.32936465132611	1.36572414935959e-97	-0.586514138181691	0.556262964847835	0.0123432513639872	0.432404796806409	FALSE
N14_FEMGENPROL	ST19_POISO_MEDICI	PGS002078	44	5407	4504	239854	-0.076439468941768	0.926408989108137	0.615021219964957	0.284963218790758	1.32971311876555	2.74510203865315e-97	-0.255541523856754	0.774496975791326	0.0924704155314897	0.713595585082442	FALSE
N14_FEMGENPROL	ST19_ADVER_EFFEC_NOT_ELSEW_CLASSIFIED	PGS002078	55	5396	3719	240639	0.291563827611832	1.3385190652393	0.0342317560643143	0.284051333464074	1.32850112556724	1.75352027848963e-96	-0.123881020932118	0.883484950845624	0.361577680986727	0.894301810826138	FALSE
N14_FEMGENPROL	ST19_COMPLICATIO_PROCED_NOT_ELSEW_CLASSIFIED	PGS002078	214	5237	13681	230677	0.152447599400255	1.16468143049011	0.0351821401837499	0.284509929561173	1.32911051071857	5.64580745812356e-94	-0.0445197864491674	0.95645667502501	0.522037813378693	0.936239311883927	FALSE
N14_FEMGENPROL	ST19_COMPLICATIO_INTERNAL_ORTHOPA_PROSTHET_DEVICES_IMPLANTS_GRAFTS	PGS002078	36	5415	2394	241964	-0.342742636173643	0.709820870269529	0.0718515641036863	0.280679282076493	1.32402889603498	1.29367425354368e-94	0.343781653380737	1.41027067405381	0.0486193031568293	0.631902222249442	FALSE
N14_FEMGENPROL	ST19_OTHER_COMPLICATIO_SURGI_MEDICAL_CARE_NOT_ELSEW_CLASSIFIED	PGS002078	14	5437	1186	243172	-0.428837170952437	0.65126596556478	0.241521339212703	0.281292818051199	1.32484148464493	2.52490824514346e-95	0.563281117922907	1.75642609716706	0.0314091966326704	0.561976141149597	FALSE
N14_FEMGENPROL	ST19_SEQUEL_INJURI_UPPER_LIMB	PGS002078	26	5425	1115	243243	0.403556270592939	1.4971394747347	0.0643314765768627	0.281985606008951	1.3257596368771	1.31178402615407e-95	0.155211174944493	1.16790456724785	0.427918015905784	0.916782047603961	FALSE
N14_FEMGENPROL	ST19_SEQUEL_INJURI_LOWER_LIMB	PGS002078	18	5433	1331	243027	-0.075064726560913	0.927683438626635	0.765645125105412	0.282616146201316	1.32659584521735	3.92458295842403e-96	0.0696848466437996	1.07217022995738	0.754836965355944	0.975163614118344	FALSE
N14_FEMGENPROL	VWXY20_SUICI_OTHER_INTENTI_SELF_H	PGS002078	65	5386	5137	239221	-0.0885593237585605	0.915248813125832	0.484796750872456	0.284492757954824	1.32908768795203	1.2804065931759e-96	-0.13405013672724	0.874546216619025	0.287568169773634	0.86739980683033	FALSE
N14_FEMGENPROL	VWXY20_TRANSPO_ACCIDENTS	PGS002078	93	5358	8187	236171	0.0360589903826862	1.03671700101977	0.737443503764896	0.283781882453243	1.32814320781888	1.19610375475407e-95	-0.0543421124292006	0.947108033640178	0.604148252316454	0.952748394342207	FALSE
N14_FEMGENPROL	VWXY20_OTHER_EXTER_CAUSES_ACCIDENTAL_INJURY	PGS002078	778	4673	58907	185451	0.071417457547223	1.0740294940136	0.0880676715725648	0.288321795559011	1.33418657036493	3.04032538333521e-86	-0.0394474997684507	0.961320422210549	0.307693424521655	0.876068029981393	FALSE
N14_FEMGENPROL	VWXY20_DRUGS_MEDICAM_BIOLO_SUBST_CAUSI_ADVER_EFFEC_THERAPE_USE	PGS002078	13	5438	977	243381	0.0664640787935057	1.06872257358141	0.815173810490656	0.283049296551389	1.32717058513752	1.48364590236844e-96	-0.0825011267772768	0.920810400307985	0.771261722260864	0.976796703100461	FALSE
N14_FEMGENPROL	VWXY20_MISAD_PATIENTS_SURGI_MEDICAL_CARE	PGS002078	25	5426	1529	242829	0.194701853653545	1.21494869996919	0.351117179130586	0.282787119798651	1.32682267747183	3.75478654873069e-96	0.0108663195316181	1.01092557240744	0.956020003193186	0.996354011656448	FALSE
N14_FEMGENPROL	VWXY20_SURGI_OTHER_MEDICAL_PROCED_CAUSE_ABNORMAL_REACTION_PATIENT_COMPLICATION_WO_MENTION_MISAD_TIME_PROCED	PGS002078	116	5335	8599	235759	-0.0414825851199658	0.959366042440534	0.676042850780681	0.281425770888239	1.32501763778871	1.06057661365661e-93	0.0679610288105092	1.07032359588231	0.470063711477381	0.926004814212509	FALSE
N14_FEMGENPROL	VWXY20_UNINT_CUT_PUNCTU_PERFORATION_HAEMORRHAGE_SURGI_MEDICAL_CARE	PGS002078	12	5439	908	243450	-0.0511969998376989	0.950091484227005	0.864457441219666	0.282821820423901	1.32686871984718	2.12985043157081e-96	0.018256937583318	1.01842461433524	0.947838384422693	0.995654632771797	FALSE
N14_FEMGENPROL	VWXY20_SURGI_OPERA_OTHER_SURGI_PROCED_CAUSE_ABNORMAL_REACTION_PATIENT_COMPLICATION_WO_MENTION_MISAD_TIME_PROCED	PGS002078	106	5345	8052	236306	-0.0816470569231561	0.921597172643691	0.434790034136822	0.28097184200304	1.32441631049976	1.45979838351066e-93	0.0972995668555031	1.10219050391392	0.320732894691329	0.880606967023597	FALSE
N14_FEMGENPROL	VWXY20_OTHER_MEDICAL_PROCED_CAUSE_ABNORMAL_REACTION_PATIENT_COMPLICATION_WO_MENTION_MISAD_TIME_PROCED	PGS002078	14	5437	827	243531	0.209325135960322	1.23284577586843	0.455547096152177	0.282814405561243	1.32685888133433	2.16106532234412e-96	0.013603438517247	1.01369638627849	0.961310929442541	0.996678149032432	FALSE
N14_FEMGENPROL	VWXY20_OCCUPANT_INJURED_OTHER_UNSPE_TRANSPO_ACCIDENTS	PGS002078	38	5413	3067	241291	0.176913813352793	1.19352822249832	0.278186223506272	0.284567340741508	1.32918681871223	3.7404951922249e-97	-0.250676619205677	0.778274009736757	0.125228102267702	0.757254582983612	FALSE
N14_FEMGENPROL	VWXY20_UNSPE_FALL	PGS002078	67	5384	6233	238125	-0.136570321604916	0.872344973404073	0.282808033267554	0.283716668782936	1.32805659754973	3.93565642974086e-96	-0.0647360271414682	0.937314856405434	0.609216694155714	0.953394718493193	FALSE
N14_FEMGENPROL	VWXY20_EXPOS_OTHER_SPECIFE_FACTO	PGS002078	128	5323	10665	233693	0.0876253303990895	1.09157906390992	0.353095344086955	0.281960930837204	1.32572692393397	7.84612090058511e-94	0.0366914747255613	1.03737291569692	0.681482857143416	0.965020281528178	FALSE
N14_FEMGENPROL	Z21_TRANSPLANTED_ORGAN_TISSUE_STATUS	PGS002078	14	5437	820	243538	0.208323612801623	1.23161167036857	0.440374845693343	0.284005431930759	1.32844014672809	3.7470049157707e-97	-0.425327177159865	0.653555921575886	0.104327599956446	0.731824373570997	FALSE
N14_FEMGENPROL	Z21_OTHER_SPECIAL_EXAM_INVES_PERSONS_WO_COMPLA_REPOR_DIAGNOSIS	PGS002078	868	4583	56641	187717	0.142599328308245	1.15326762739081	0.000407378363481784	0.275563493773341	1.31727274076044	2.15068154137539e-77	0.0426576138536831	1.04358052616034	0.247662596033743	0.847910953267586	FALSE
N14_FEMGENPROL	Z21_MEDICAL_OBSER_EVALU_SUSPECTED_DISEA_CONDI	PGS002078	424	5027	30732	213626	0.0417686710674297	1.0426532549863	0.433334444610349	0.283852182407131	1.32823657950712	8.84574915240857e-90	-0.0131180929752307	0.986967574200622	0.793899340437392	0.979543463860687	FALSE
N14_FEMGENPROL	Z21_EXAM_OBSER_OTH_REASO	PGS002078	186	5265	13865	230493	0.0987167367156499	1.10375360240263	0.209482467345573	0.28175267853303	1.3254508669931	1.08532605620096e-92	0.0307777623333536	1.03125629442539	0.679789047273583	0.96476237150026	FALSE
N14_FEMGENPROL	Z21_FOLLOW__EXAM_TREAT_CONDI_OTH_MALIG_NEOPLASMS	PGS002078	245	5206	14613	229745	0.219305459916681	1.24521158082647	0.00110236088204698	0.286633541329662	1.33193602452608	6.61730590232386e-95	-0.0885202072378262	0.915284615175229	0.180088209050391	0.808678131559882	FALSE
N14_FEMGENPROL	Z21_CONTACT_W_EXPOS_COMMUNICAB_DISEA	PGS002078	27	5424	3540	240818	0.411337036672027	1.50883380319434	0.0347047494998523	0.284698584111806	1.32936127711807	2.07507823642245e-97	-0.366226307682096	0.693345873955878	0.0607465086374916	0.658534703988679	FALSE
N14_FEMGENPROL	Z21_SUPERV_HIGH_R_PREGNAC	PGS002078	222	5229	17675	226683	0.43291279912736	1.54174177361072	2.19230140400007e-09	0.284596857860342	1.32922605305655	6.52347437478582e-94	-0.0438803958066988	0.957068420024121	0.5218184862441	0.936239311883927	FALSE
N14_FEMGENPROL	Z21_OUTCO_DELIV	PGS002078	171	5280	13871	230487	0.502095425360506	1.6521796652015	6.51883795950239e-10	0.285494740841528	1.33042007847507	2.04905340297478e-95	-0.0809064445232555	0.922279971750997	0.299502123366571	0.872978763110356	FALSE
N14_FEMGENPROL	Z21_FIT_ADJ_OTH_DEVICES	PGS002078	39	5412	2914	241444	-0.417181471041302	0.658901337582234	0.0258338091540528	0.280457378801887	1.32373512228316	2.19859336880514e-94	0.345842334969594	1.41317978921772	0.0340553067374917	0.571978890890473	FALSE
N14_FEMGENPROL	Z21_OTHER_ORTHOPA_FOLLOW__CARE	PGS002078	14	5437	855	243503	-0.2122884789527	0.808731361935602	0.536549497337683	0.281358425236388	1.32492840661688	2.17831503239683e-95	0.567133286665159	1.76320519560917	0.0342232657794802	0.572720289263689	FALSE
N14_FEMGENPROL	Z21_OTHER_MEDICAL_CARE	PGS002078	28	5423	3021	241337	-0.186482154452252	0.829873371364078	0.349277195412495	0.282492615866617	1.32643198050992	6.39451029906206e-96	0.0714094431932182	1.07402088639552	0.707314429278358	0.969519613162702	FALSE
N14_FEMGENPROL	Z21_CONVALESCENCE	PGS002078	13	5438	778	243580	0.050527098702546	1.05182536607153	0.87855976724583	0.281995267600379	1.32577244588693	7.29390439680233e-96	0.419811018947569	1.52167396089793	0.159924738220049	0.79233865146174	FALSE
N14_FEMGENPROL	Z21_PERSONAL_HISTORY_OTH_DISEA_CONDI	PGS002078	35	5416	2424	241934	0.41359354169936	1.51224233849888	0.0162832606048391	0.283606157172345	1.32790983998553	1.64169818241563e-96	-0.116240719663194	0.890260894199287	0.482755902927629	0.928587972113456	FALSE
N14_FEMGENPROL	Z21_PRESENCE_CARDIAC_VASCULAR_IMPLANTNTS_GRAFTS	PGS002078	38	5413	2614	241744	-0.41318601895042	0.661539212551521	0.0157591576894654	0.281911407390592	1.32566127099312	2.30280211017392e-95	0.118237954155912	1.12551189973947	0.471972134910228	0.926447144078662	FALSE
N14_FEMGENPROL	Z21_PRESENCE_OTH_FUNCTIONAL_IMPLANTNTS	PGS002078	108	5343	6005	238353	-0.155800447121624	0.855729936705973	0.128522139447679	0.281679482521723	1.32535385282702	3.77583600014724e-94	0.0614215908098689	1.06334711707371	0.543004383465031	0.940981772686659	FALSE
N14_FEMGENPROL	Z21_PRESENCE_OTH_DEVICES	PGS002078	29	5422	2065	242293	-0.208184425275746	0.812057259017051	0.281393719266966	0.282515867858678	1.32646282305437	6.69866348222722e-96	0.0582065888144599	1.05993394359023	0.751674973633826	0.974717310755582	FALSE
N14_FEMGENPROL	ALCOHOLMENTAL	PGS002078	37	5414	4990	239368	-0.613074113440763	0.54168311161602	0.000249766886047404	0.283729225612501	1.32807327383477	1.2647331336699e-96	-0.116099951487334	0.890386223422378	0.487333852202215	0.92984256676865	FALSE
N14_FEMGENPROL	ALCOHOLACUTE10	PGS002078	14	5437	1918	242440	-0.304386433692427	0.737575787237125	0.267427134972486	0.282938562307326	1.32702363004267	1.75317112312663e-96	-0.0374015729245683	0.963289226796244	0.893122105316026	0.990387545990707	FALSE
N14_FEMGENPROL	T1D_ICD9_10	PGS002078	75	5376	5556	238802	-0.737765668288825	0.478181138092958	4.73352468931934e-10	0.284975236581361	1.3297290990754	1.23775751564112e-96	-0.106236398413391	0.899212050645992	0.355679032560414	0.892714847278811	FALSE
N14_FEMGENPROL	PANCREATITIS	PGS002078	37	5414	1915	242443	-0.0185918363061711	0.981579925777793	0.911984900824384	0.2833300741342	1.32754327720574	2.68717531224472e-96	-0.0656627854080784	0.936446594510433	0.685062964736796	0.965888747401148	FALSE
N14_FEMGENPROL	GEST_DIABETES	PGS002078	169	5282	12393	231965	0.347590021178906	1.41565174351764	1.89664310592734e-05	0.284635487204374	1.32927740117881	6.39398363520998e-95	-0.062818822608816	0.939113604429622	0.427035588271731	0.916458306994666	FALSE
N14_FEMGENPROL	KRA_PSY_DEMENTIA	PGS002078	14	5437	1407	242951	-0.922419949018104	0.397555811275929	0.000586349818677565	0.283569047457297	1.3278605625441	6.328826552377e-97	-0.243398592446655	0.7839589713627	0.37997968305755	0.901834333520041	FALSE
N14_FEMGENPROL	KRA_PSY_ALCOH	PGS002078	11	5440	1618	242740	-0.519184465285698	0.595005597876064	0.103732642597381	0.282678509493261	1.32667857868108	2.31349771719148e-96	0.0878317287168328	1.09180438724478	0.781418973119775	0.978234480144443	FALSE
N14_FEMGENPROL	KRA_PSY_SCHIZODEL	PGS002078	71	5380	6405	237953	-0.433724479783793	0.648090793004283	0.000358031360167038	0.284150921948696	1.32863343556932	2.65913084590056e-96	-0.094641155061924	0.909699316899428	0.431057462291424	0.917371956432647	FALSE
N14_FEMGENPROL	KRA_PSY_MOOD	PGS002078	415	5036	29735	214623	0.0804070841896772	1.0837281464851	0.130154646059351	0.286241027926334	1.3314133243742	1.40938606431476e-91	-0.0461149798570756	0.954932157915162	0.367827578638548	0.896668468431107	FALSE
N14_FEMGENPROL	KRA_PSY_ANXIETY	PGS002078	321	5130	25002	219356	0.0629018676695476	1.06492233079349	0.29581477923654	0.283443632606087	1.32769403955167	1.81772353690125e-91	-0.0111055294890049	0.988955909256682	0.847390793747401	0.985854146324375	FALSE
N14_FEMGENPROL	KRA_PSY_EATING	PGS002078	21	5430	2764	241594	0.0455132931315353	1.04656491664658	0.836601599913555	0.283595041814665	1.32789507987473	8.72017452406802e-97	-0.194289410247154	0.823419563721694	0.379226751843108	0.901537969259844	FALSE
N14_FEMGENPROL	KRA_PSY_SLEEP_NONORG	PGS002078	35	5416	2336	242022	0.305520220542952	1.35733093080502	0.0883357919720474	0.282417086125832	1.32633179922964	9.77397272669844e-96	0.0631111766177442	1.06514525189534	0.706719037909833	0.969519613162702	FALSE
N14_FEMGENPROL	KRA_PSY_PERSON	PGS002078	71	5380	6110	238248	-0.065975334529835	0.936153954684289	0.593126606375059	0.283305056663693	1.32751006584639	9.45037860857183e-96	-0.033796575560152	0.966768148904857	0.780753933098605	0.978067442322311	FALSE
N14_FEMGENPROL	PDSTRICT	PGS002078	23	5428	838	243520	0.295952740301333	1.34440661907897	0.158637767741736	0.284251609416708	1.32876721904091	3.40917498372932e-97	-0.35172112628112	0.703476275669154	0.100336524381816	0.727272223565334	FALSE
N14_FEMGENPROL	TRAUMBRAIN_NONCONCUS	PGS002078	23	5428	1452	242906	-0.153512110937277	0.857690376701571	0.502879835797517	0.282151185692947	1.32597917391377	9.40927419426417e-96	0.16325287073363	1.17733436545486	0.418408190993012	0.913804431516864	FALSE
N14_FEMGENPROL	MEMLOSS	PGS002078	13	5438	753	243605	-0.172214206955159	0.841798834689076	0.556787796353633	0.282733708750427	1.32675181237432	2.48676890848046e-96	0.0595297542085712	1.0613373397623	0.829244842671244	0.983698921748499	FALSE
N14_FEMGENPROL	AMN2	PGS002078	21	5430	958	243400	0.0717757572013243	1.07441438735926	0.744600674369811	0.283113588906174	1.32725591480264	1.91558401800959e-96	-0.0590460116217779	0.942663394687662	0.784068221564928	0.978539583113192	FALSE
N14_FEMGENPROL	CONGEN_HEART_ARTER	PGS002078	28	5423	2046	242312	-0.170291294006762	0.843419097881525	0.479360515890442	0.280317856421746	1.32355044449187	1.7812025392119e-94	0.510723174930379	1.66649592735349	0.00867739238579557	0.385118784881792	FALSE
N14_FEMGENPROL	ALLERG_ASTHMA	PGS002078	74	5377	6263	238095	0.0780311879516903	1.08115637719714	0.508207900117803	0.285725268469734	1.33072681241424	2.71415164955411e-97	-0.21430170794842	0.807104838339609	0.0680034724320215	0.672638587307537	FALSE
N14_FEMGENPROL	ALLERG_RHINITIS	PGS002078	102	5349	7568	236790	0.180909850196301	1.19830714726964	0.0902738798171897	0.281532414208171	1.32515894960342	5.09565730700184e-94	0.0656013498022285	1.067800953245	0.515012388448569	0.934772101978209	FALSE
N14_FEMGENPROL	POLLENALLERG	PGS002078	42	5409	4270	240088	0.163711840391024	1.17787485022878	0.306506037623499	0.283202526627784	1.32737396316909	3.68459723433033e-96	-0.0471071389827713	0.953985183112794	0.763590240729433	0.976181266560794	FALSE
N14_FEMGENPROL	CHILDHOOD_ALLERGY	PGS002078	12	5439	4465	239893	-0.654147100504781	0.519885283444579	0.0253500987757478	0.283624150842556	1.32793373417223	5.71003191371116e-97	-0.395541850151664	0.673315104496332	0.169436789948203	0.800955426332908	FALSE
N14_FEMGENPROL	NONALLERG_ASTHMA	PGS002078	64	5387	3528	240830	0.174647117925031	1.19082592133734	0.177268300073884	0.283212286365849	1.3273869180545	8.1510859708966e-96	-0.0327601805533345	0.967770621976445	0.799276927912563	0.980373000581854	FALSE
N14_FEMGENPROL	ASTHMA_CHILD	PGS002078	19	5432	4379	239979	-0.455237392815003	0.634297372434998	0.0501803126052315	0.283325289312941	1.32753692516364	1.14764745496519e-96	-0.165902732932611	0.847128627899574	0.484689569866928	0.929314016462031	FALSE
N14_FEMGENPROL	ASTHMA_NAS	PGS002078	146	5305	10504	233854	-0.0572805399246436	0.944329110185037	0.516590561778693	0.282867164636503	1.32692888702861	4.07985443944536e-94	0.00278130916783156	1.00278518059656	0.973596636234858	0.997703574868678	FALSE
N14_FEMGENPROL	RHINITIS_VASOMOTOR	PGS002078	24	5427	1084	243274	0.489072175625818	1.63080241955918	0.0170119853705232	0.284140662225886	1.32861980422849	4.43613845468815e-97	-0.282635178391276	0.753794738311813	0.165026207951831	0.796272915079454	FALSE
N14_FEMGENPROL	INFLUENZA	PGS002078	31	5420	1668	242690	0.259657486415156	1.29648594655885	0.173113366115987	0.282526927392514	1.32647749319597	7.10609195523835e-96	0.0455786631667155	1.04663333286816	0.797306581517368	0.980223848743146	FALSE
N14_FEMGENPROL	PNEUMOBACTKNOWN	PGS002078	75	5376	5216	239142	-0.112263668378921	0.893808557374999	0.362227248276714	0.281920350742064	1.32567312690082	1.11089125462378e-94	0.0689290438685735	1.07136018687703	0.545691222232439	0.941454359869346	FALSE
N14_FEMGENPROL	ASTHMA_HOSPITAL_MAIN	PGS002078	342	5109	19955	224403	0.0554611304747905	1.05702793010014	0.338777985704342	0.284717250964952	1.32938609234142	6.19198471632071e-92	-0.0313556044275174	0.969130884559884	0.577024078846258	0.948012584909802	FALSE
N14_FEMGENPROL	COPD_MODE	PGS002078	25	5426	2501	241857	-0.60888430098857	0.5439574234051	0.00249948047749344	0.284139586070437	1.32861837442781	4.20708205978578e-97	-0.233694947123431	0.791603259918654	0.249122942518723	0.848880124161357	FALSE
N14_FEMGENPROL	TUBERCULOSIS	PGS002078	24	5427	621	243737	0.128436495535706	1.13704921129737	0.538553449622997	0.284781868109655	1.32947199625032	1.62398216177775e-97	-0.429537963243951	0.650809723280596	0.0353430811198629	0.577890126944631	FALSE
N14_FEMGENPROL	PULMONARYDG	PGS002078	1017	4434	75626	168732	0.109179420447512	1.11536245121995	0.00342178047129048	0.298941912671711	1.3484312944267	4.35893542655545e-88	-0.0884413788448247	0.915356768434407	0.0111704198287445	0.422107832686914	FALSE
N14_FEMGENPROL	SMOKING_DEPEND	PGS002078	11	5440	864	243494	-0.0986323580001624	0.906075758301949	0.777706456074645	0.282257595402945	1.32612027848044	4.80231517906484e-96	0.290398084209272	1.33695960461187	0.332898952961839	0.884807639921165	FALSE
N14_FEMGENPROL	VOCALCORDDYS	PGS002078	43	5408	2554	241804	0.231873731757535	1.26096049950965	0.136443490611145	0.283772847533464	1.32813120820575	1.73070716832303e-96	-0.120157494173671	0.886780762915059	0.428689488003413	0.916836732354826	FALSE
N14_FEMGENPROL	ASTHMA_MODE	PGS002078	384	5067	22834	221524	0.0387447857413012	1.03950515325645	0.483838569782682	0.28329192498972	1.32749263353146	3.06311433437128e-90	-0.00736946228367175	0.992657625621561	0.889409631416243	0.989996713117754	FALSE
N14_FEMGENPROL	COPD_EARLY	PGS002078	23	5428	2220	242138	-0.47152384876391	0.624050584643865	0.0250230407562322	0.284658587899011	1.32930810876483	1.82340925058256e-97	-0.398249521197485	0.67149445465594	0.0543948862739832	0.64759273946937	FALSE
N14_FEMGENPROL	COPD_HOSPITAL_MAIN	PGS002078	17	5434	2287	242071	-0.912519100428342	0.401511501199268	0.000295283794239607	0.283176301882104	1.32733915358092	1.42209284622936e-96	-0.0222455031741351	0.97800010344618	0.927512602589026	0.99390770428747	FALSE
N14_FEMGENPROL	COPD_HOSPITAL	PGS002078	30	5421	3213	241145	-0.643793610789903	0.525295871280262	0.000470483188869897	0.284270212890663	1.3287919389572	4.40720809954334e-97	-0.211725328842758	0.809186927354808	0.247799707380417	0.847959652279009	FALSE
N14_FEMGENPROL	ILD	PGS002078	24	5427	1073	243285	0.214416925020705	1.23913917523711	0.299830232089366	0.283518038392915	1.32779283134664	1.07653761829712e-96	-0.166461272062969	0.846655605525496	0.430422738707242	0.917198392311545	FALSE
N14_FEMGENPROL	SPONDYLOARTHRITIS	PGS002078	58	5393	2943	241415	-0.0114233828428528	0.988641616256306	0.933290345606631	0.283014169040093	1.32712396575662	8.63612046207652e-96	-0.0145448227020635	0.985560442260266	0.91441924941963	0.992691766493262	FALSE
N14_FEMGENPROL	THYROIDITIS_ILD	PGS002078	42	5409	2341	242017	0.0687917881883733	1.07121314669712	0.666874157935228	0.28269324812741	1.32669813225538	8.10262157429925e-96	0.0244674652559289	1.02476924995955	0.875710249002062	0.988636533602037	FALSE
N14_FEMGENPROL	ILD_HOSPITAL_MAIN	PGS002078	23	5428	975	243383	0.272517111388918	1.31326593052432	0.196224557915666	0.283496076454774	1.32776367076283	1.10011333437599e-96	-0.162565887761702	0.849960086412805	0.444285349885332	0.919950546083238	FALSE
N14_FEMGENPROL	ILD_HOSPITAL	PGS002078	24	5427	1073	243285	0.214416925020705	1.23913917523711	0.299830232089366	0.283518038392915	1.32779283134664	1.07653761829712e-96	-0.166461272062969	0.846655605525496	0.430422738707242	0.917198392311545	FALSE
N14_FEMGENPROL	CHRONSMALL	PGS002078	12	5439	1024	243334	-0.0288655718174336	0.971547058994034	0.930338136048993	0.282183408785558	1.3260219017519	6.02489288148289e-96	0.242744568996227	1.2747429736523	0.339166287673639	0.886473073614206	FALSE
N14_FEMGENPROL	CHRONNAS	PGS002078	16	5435	1010	243348	0.15324588742324	1.16561155293007	0.604506232885347	0.281885484135484	1.32562690598324	1.09772727127434e-95	0.253794406904639	1.28890678668994	0.263679185518019	0.856726802602173	FALSE
N14_FEMGENPROL	ULCERILEO	PGS002078	14	5437	645	243713	0.687715160212058	1.9891654127945	0.0102492760091506	0.283560450496162	1.32784914702752	6.94912667828225e-97	-0.284351613806974	0.752502008088159	0.303939927471217	0.87495553137748	FALSE
N14_FEMGENPROL	ULCERPROCT	PGS002078	20	5431	891	243467	0.64283654150272	1.90186796275909	0.00423005657532909	0.283579349068442	1.32787424171773	9.13917674634199e-97	-0.18174335731719	0.833815305555253	0.396111104242629	0.906911995281771	FALSE
N14_FEMGENPROL	ULCERRECT	PGS002078	22	5429	1227	243131	0.375757314718499	1.45609371837453	0.0816039806205377	0.283302973555	1.32750730050151	1.41728634536402e-96	-0.106039051348865	0.89938952501602	0.625210681258991	0.956053508811351	FALSE
N14_FEMGENPROL	MUCOPROCT	PGS002078	28	5423	1912	242446	0.282743630094567	1.32676497560094	0.150713581642325	0.282680892384207	1.32668174001522	4.64890641117918e-96	0.0480932293927838	1.04926847342728	0.805212069208991	0.980966501837435	FALSE
N14_FEMGENPROL	ULCERNAS	PGS002078	31	5420	2194	242164	0.145372770513881	1.15647058806307	0.43705855420895	0.28268436245159	1.32668634369824	5.20182968526263e-96	0.0361568816833597	1.03681849156287	0.844202251084882	0.985376166223293	FALSE
N14_FEMGENPROL	COLITNONINFNAS	PGS002078	27	5424	1925	242433	-0.0240688545250948	0.976218490383213	0.91205878592003	0.28159741906467	1.32524509417066	2.45568839940142e-95	0.253031215840321	1.28792347982083	0.188206502111555	0.813453268955014	FALSE
N14_FEMGENPROL	NAFLD	PGS002078	22	5429	934	243424	0.528669200719328	1.69667287448445	0.0202157057823131	0.282584047933271	1.32655326447171	4.34802336895824e-96	0.0422131946143262	1.04311684193942	0.845955667674835	0.985707913214532	FALSE
N14_FEMGENPROL	REAC_ARTHRO_NOS	PGS002078	19	5432	985	243373	0.327983582867578	1.3881661823943	0.160766656533446	0.283124364500916	1.32727021685155	1.62384667302306e-96	-0.0798760450902318	0.923230778282109	0.738546230105329	0.973349598468624	FALSE
N14_FEMGENPROL	RHEUMA_SEROPOS_OTH_ICD10	PGS002078	98	5353	5154	239204	0.039579376967288	1.04037307726723	0.711156123258016	0.282743433079304	1.32676471420801	9.03264748950937e-95	0.00413948026796852	1.00414805975053	0.966738271514427	0.997275003392327	FALSE
N14_FEMGENPROL	RHEUMA_SEROPOS_OTH	PGS002078	108	5343	5350	239008	0.0231436619756308	1.02341355459987	0.820252756488208	0.28264687991484	1.32663661706055	1.55251286670852e-94	0.0091479150027069	1.00918988505904	0.923236751588336	0.993527075051466	FALSE
N14_FEMGENPROL	RHEUMA_SEROPOS_WIDE	PGS002078	109	5342	5406	238952	0.0226268251859614	1.02288475348751	0.823881106113789	0.28242912259225	1.32634776367388	2.22068018086232e-94	0.0193609973598728	1.0195496369192	0.837837540501459	0.984772311996869	FALSE
N14_FEMGENPROL	RHEUMA_SERONEG	PGS002078	41	5410	2366	241992	-0.179127310711671	0.835999460935473	0.307372382450258	0.280866336155683	1.32427658420577	1.35659149988503e-94	0.258831145010858	1.29541504906552	0.094374264946829	0.717217836194354	FALSE
N14_FEMGENPROL	RHEUMA_NOS	PGS002078	48	5403	2239	242119	-0.18664247356125	0.829740337468823	0.222151720509841	0.281777733484441	1.3254840765162	4.4425304688337e-95	0.116689950338815	1.12377095086789	0.415924604214923	0.913295485399751	FALSE
N14_FEMGENPROL	RHEUMA_OTHER_WIDE	PGS002078	67	5384	3483	240875	-0.0109504205505755	0.989109317055073	0.934592932841458	0.280872251943206	1.32428441836783	3.32409520769493e-94	0.167609502719625	1.18247476729865	0.180869075987492	0.808922966959243	FALSE
N14_FEMGENPROL	PSOR_ARTHR_OTH	PGS002078	34	5417	1411	242947	0.541895310783413	1.71926231256575	0.00228990022869807	0.28293376142641	1.32701725917554	3.95968602905633e-96	-0.0143826635326477	0.985720272881643	0.935538938058755	0.994772659745163	FALSE
N14_FEMGENPROL	GOUT_IDIOP_NOS	PGS002078	11	5440	840	243518	-0.258898152863947	0.771901635011274	0.401701277636542	0.283180462812218	1.32734467655787	1.16640241020298e-96	-0.118197660853884	0.888520409553465	0.689463116345732	0.966523026218378	FALSE
N14_FEMGENPROL	PRIM_COXARTHROSIS	PGS002078	53	5398	2989	241369	-0.0944889680065565	0.909837771894999	0.49873445075431	0.284287948332241	1.32881550587799	9.96621906667438e-97	-0.150840706985107	0.859984677301054	0.281049889617916	0.864863802659028	FALSE
N14_FEMGENPROL	PRIM_KNEEARTHROSIS	PGS002078	137	5314	7072	237286	0.0127070467946052	1.01278812436861	0.887173147976126	0.284611206843679	1.32924512623587	2.07238948313671e-95	-0.0693690772052881	0.932982274035617	0.423377266063617	0.915197473732231	FALSE
N14_FEMGENPROL	SCND_OTH_KNEEARTHROSIS	PGS002078	12	5439	557	243801	-0.0255456793207457	0.974777850758639	0.936167825802474	0.282420501693904	1.32633632941393	3.69508853553286e-96	0.217131046199606	1.24250691727887	0.470819946614361	0.926070041904734	FALSE
