## Supplementary Tables for "Clinical history shapes the predictive value of polygenic risk": Supplementary_table_S19.tsv (part 38 of 41)

disease	clinical_history_prenotype	target_PGS	N_cases_with_prenotype	N_cases_without_prenotype	N_controls_with_prenotype	N_controls_without_prenotype	clinical_history_prenotype_beta	clinical_history_prenotype_hr	clinical_history_prenotype_p	prs_beta	prs_hr	prs_p	interaction_beta	interaction_hr	interaction_p	interaction_FDR	significant_interactions
N14_FEMGENPROL	SLE_ICD10	PGS002078	16	5435	731	243627	0.413805750033151	1.51256328297816	0.100931731404365	0.283266930376205	1.3274594537808	1.21175105606503e-96	-0.138363581229189	0.87078203418157	0.583950511415828	0.948877708687274	FALSE
N14_FEMGENPROL	SLE_NOS	PGS002078	13	5438	638	243720	0.354858144435632	1.42597835696871	0.207730462928012	0.283111621824814	1.32725330398483	1.38203355539658e-96	-0.10832989115555	0.89733152586361	0.694044505515062	0.967570563086312	FALSE
N14_FEMGENPROL	FALLS	PGS002078	510	4941	37657	206701	0.011527280002446	1.0115939751193	0.815462700834915	0.286749318378503	1.33209024107544	3.46400800965958e-90	-0.0416110578653064	0.959242797968222	0.371558820610623	0.898262517175675	FALSE
N14_FEMGENPROL	K11_GINGIVITIS_PERIODONTAL	PGS002078	360	5091	41035	203323	-0.0531143853316942	0.948271537924066	0.358166363642691	0.285414032659082	1.33031270702158	6.28792046215439e-92	-0.037420183711849	0.963271299392176	0.490914830912823	0.930668253379869	FALSE
N14_FEMGENPROL	AB1_SEPSIS_EXPLICIT	PGS002078	63	5388	4268	240090	0.0931677981190471	1.09764590273403	0.471353696125675	0.284130895984189	1.32860682866972	2.24416816207581e-96	-0.110958561625222	0.89497583450469	0.378686070307621	0.901382753013493	FALSE
N14_FEMGENPROL	AB1_SEPSIS_CONDITION	PGS002078	157	5294	11633	232725	-0.163846945407735	0.848871935686003	0.0500672946101321	0.283963017816041	1.3283838033102	1.24571855321077e-94	-0.0374399471360196	0.963252262041017	0.643579729815537	0.959343324455668	FALSE
N14_FEMGENPROL	O15_POSTPART_HAEMORRH_PLACENTA	PGS002078	106	5345	3562	240796	0.844790082873006	2.32748918344351	5.60387734116122e-17	0.284033434142283	1.32847734651091	1.52163182577225e-95	-0.0668924245887027	0.935295810756656	0.486522557024051	0.92978346151672	FALSE
N14_FEMGENPROL	O15_POSTPART_HAEMORRH_ANATOMY	PGS002078	55	5396	2718	241640	0.785205343769122	2.19285718406362	1.61485951482526e-08	0.283897000762193	1.32829611021978	2.33755664135733e-96	-0.131781507231039	0.876532490169327	0.320950896336984	0.880740599171553	FALSE
N14_FEMGENPROL	N14_HYPERTROPHYBREAST_BOTH	PGS002078	96	5355	4562	239796	0.477401254045516	1.61188008771746	1.06581336440791e-05	0.282042740580931	1.32583538575043	1.68363008920094e-94	0.0458713797417882	1.04693974463643	0.665896887956475	0.962683039201048	FALSE
N14_FEMGENPROL	CD2_BENIGN_SALIVARY_KNOWN	PGS002078	18	5433	1037	243321	-0.0796292519240409	0.923458653446866	0.783404887944115	0.281115070946438	1.32460601883407	3.68591330910109e-95	0.516252358462914	1.67573581015593	0.0256843859079949	0.53431264705343	FALSE
N14_FEMGENPROL	J10_ASTHMA_OTHER_THAN_NONALLERGIC	PGS002078	250	5201	19045	225313	-0.0383133099740996	0.962411360571152	0.569248776919786	0.285859349740623	1.33090524991875	2.47903474967037e-94	-0.0641189379859846	0.937893441739603	0.327827573282399	0.882417823829927	FALSE
N14_FEMGENPROL	G6_RLS	PGS002078	26	5425	1110	243248	0.417955186398613	1.51885260762177	0.0455507953047713	0.282456385656432	1.32638392447101	5.96575174858635e-96	0.0875143568545157	1.09145793423324	0.672187538010682	0.96364221173769	FALSE
N14_FEMGENPROL	AB1_LYME	PGS002078	12	5439	986	243372	-0.262082104294727	0.7694478461413	0.3950882410287	0.282596670353531	1.32657000889019	2.86728014078166e-96	0.123433486641424	1.13137475050494	0.675501601913652	0.964190508545795	FALSE
N14_FEMGENPROL	K11_EMBED_TEETH	PGS002078	15	5436	1652	242706	0.22727496051355	1.25517494404416	0.380266216555586	0.283500199674808	1.32776914543589	7.98968244164756e-97	-0.231949146856795	0.792986448134759	0.379897077754176	0.901750068549917	FALSE
N14_FEMGENPROL	K11_ANOMALI_DENTAL_ARCH_RELATIONS1	PGS002078	32	5419	4321	240037	-0.0776888129343183	0.925252308299512	0.701676799347202	0.281305165194259	1.32485784275326	4.82693598971983e-95	0.259186090042897	1.29587493181334	0.140526639249025	0.773308516207881	FALSE
N14_FEMGENPROL	K11_EMBIMPACT_TEETH	PGS002078	28	5423	5299	239059	-0.122533097946675	0.8846766234792	0.522542212386028	0.283633163299362	1.32794570217158	1.0920899248382e-96	-0.155659387677229	0.855850654009354	0.4158494089519	0.913280653628194	FALSE
N14_FEMGENPROL	K11_ERUPTION	PGS002078	16	5435	2635	241723	-0.00691378047634091	0.993110064718768	0.978026396889977	0.283616278302149	1.3279232800014	7.11275467743756e-97	-0.25786811126499	0.772697135434568	0.30630244607981	0.875465243639759	FALSE
N14_FEMGENPROL	K11_IMPACTED_TEETH	PGS002078	12	5439	3406	240952	-0.468370748323341	0.626021384248981	0.113490193191422	0.283050337106045	1.32717196613177	1.42053681962039e-96	-0.0849232365436974	0.918582795285359	0.771314008487685	0.976796703100461	FALSE
N14_FEMGENPROL	CD2_NEOPLASM	PGS002078	1865	3586	84881	159477	0.0982900547298681	1.10328275108278	0.00185687595823169	0.307355320076276	1.35982405502861	9.12499935302486e-76	-0.0726346091252668	0.929940559749519	0.0111244491276885	0.42173390011874	FALSE
N14_FEMGENPROL	TBC_RESP	PGS002078	20	5431	555	243803	0.0340848641185407	1.03467240956443	0.883385215267959	0.284766237942881	1.32945121654369	1.44231737681352e-97	-0.500484496546071	0.606236868878986	0.0236380379232724	0.521461955735102	FALSE
N14_FEMGENPROL	AB1_INTESTINAL_INFECTIONS	PGS002078	276	5175	20139	224219	-0.0698101796878281	0.932570823990864	0.281901150120094	0.281094930897978	1.3245793414733	1.54502753366349e-90	0.0348883881602325	1.03550412782885	0.565266066555167	0.945852253815896	FALSE
N14_FEMGENPROL	AB1_RESP_TUBERCU	PGS002078	20	5431	555	243803	0.0340848641185407	1.03467240956443	0.883385215267959	0.284766237942881	1.32945121654369	1.44231737681352e-97	-0.500484496546071	0.606236868878986	0.0236380379232724	0.521461955735102	FALSE
N14_FEMGENPROL	AB1_SEPSIS	PGS002078	44	5407	3533	240825	-0.179085209620816	0.836034658165648	0.245564711222119	0.283857020774631	1.32824300601937	1.58966889316813e-96	-0.109807318013035	0.896006763028302	0.464253100910659	0.924618453853283	FALSE
N14_FEMGENPROL	AB1_OTHER_SPIROCHAETAL	PGS002078	14	5437	1060	243298	-0.192677184825775	0.824748172395342	0.505836655712981	0.28241120130375	1.32632399402595	4.10619255139429e-96	0.180543453739205	1.19786817220074	0.511191865511288	0.93416273618964	FALSE
N14_FEMGENPROL	AB1_VIRAL_CNS	PGS002078	27	5424	1260	243098	0.205472591006041	1.22810531936928	0.312282641446152	0.282576092440676	1.32654271112902	4.8702981941112e-96	0.0676569678822426	1.06999820176853	0.743792809818813	0.973675080548744	FALSE
N14_FEMGENPROL	AB1_ARTHROPOD	PGS002078	17	5434	1045	243313	-0.177027788378629	0.837756504304595	0.529306488985817	0.281895924923699	1.32564074664527	1.0028536248033e-95	0.329215000319786	1.38987664738995	0.1894753467713	0.81406811058322	FALSE
N14_FEMGENPROL	AB1_VIRAL_SKIN_MUCOUS_MEMBRANE	PGS002078	89	5362	6368	237990	0.0279457835184537	1.0283399299372	0.800638289297375	0.282758128383558	1.32678421156242	5.39442427784741e-95	0.00627465609009727	1.00629438298286	0.952574230352302	0.995891688755064	FALSE
N14_FEMGENPROL	AB1_OTHER_VIRAL	PGS002078	87	5364	6158	238200	0.0892019482164928	1.09330142430646	0.440029375473723	0.281637835402397	1.32529865680635	2.85615828782654e-94	0.0690169077501343	1.0714543248772	0.514170341769968	0.934481346562415	FALSE
N14_FEMGENPROL	AB1_MYCOSES	PGS002078	65	5386	3523	240835	0.134155542460915	1.14357067960964	0.302205258259331	0.28237999340301	1.32628260288426	3.24717929678699e-95	0.0419305327007744	1.04282203420424	0.738441305460836	0.973349598468624	FALSE
N14_FEMGENPROL	AB1_SEQULEAE_OF_INFECTIONS_AND_PARASITES	PGS002078	30	5421	1191	243167	0.127387902241633	1.13585753402097	0.510011321168261	0.282514603664378	1.32646114614869	7.51424267997092e-96	0.0518217687497447	1.05318801476776	0.766421007208589	0.976514885805695	FALSE
N14_FEMGENPROL	AB1_BACT_BIR_OTHER_INF_AGENTS	PGS002078	25	5426	1304	243054	0.0830212092290766	1.08656485350674	0.680539432055404	0.283668746096241	1.32799295503446	9.33370149972797e-97	-0.174879895809134	0.839557849130287	0.378491384925443	0.901234694747486	FALSE
N14_FEMGENPROL	CD2_BENIGN_MOUTH_PHARYNX	PGS002078	22	5429	1408	242950	-0.106494907559501	0.898979626149831	0.634304630455311	0.282766988855879	1.32679596754929	3.38836734792272e-96	0.0275486195322643	1.02793159144551	0.896467684130022	0.990751711136938	FALSE
N14_FEMGENPROL	CD2_BENIGN_SALIVARY	PGS002078	23	5428	1204	243154	-0.174848125686802	0.839584522409563	0.503917120148772	0.280660376952909	1.32400386534168	8.67339731945845e-95	0.538628519286312	1.71365500500085	0.0112917027971318	0.422395598559218	FALSE
N14_FEMGENPROL	CD2_BENIGN_COLON	PGS002078	106	5345	5097	239261	0.149419252794684	1.16115970662521	0.145107810084005	0.282958514951191	1.32705010793671	7.33241504824564e-95	-0.0101404077608785	0.989910832827486	0.917534056978112	0.992850664644223	FALSE
N14_FEMGENPROL	CD2_BENIGN_RECTUM_ANAL	PGS002078	36	5415	1805	242553	0.087258999090396	1.09117925755816	0.604073738801251	0.283743302554314	1.32809196917656	1.20942335643363e-96	-0.139588321682	0.869716205014003	0.42083534983348	0.914429278795585	FALSE
N14_FEMGENPROL	CD2_BENIGN_EAR_RESP	PGS002078	18	5433	772	243586	0.241115829734452	1.27266843961857	0.333343054283986	0.282574247710365	1.32654026401773	3.80854910553577e-96	0.0859416503390922	1.0897427403306	0.714468840416913	0.969700876874626	FALSE
N14_FEMGENPROL	CD2_BENIGN_BONE_CARTILAGE	PGS002078	31	5420	1330	243028	0.42131784428386	1.52396858614134	0.0225867591926898	0.283267874327981	1.3274607068391	2.05766373030133e-96	-0.0946510569569241	0.909690309196907	0.615511094095396	0.954441658959778	FALSE
N14_FEMGENPROL	CD2_BENIGN_LIPOMATOUS	PGS002078	103	5348	4506	239852	0.148489700594787	1.16008084957015	0.153451237962524	0.282353076513647	1.32624690396263	1.53529922070732e-94	0.0238594021311323	1.02414631497831	0.811639756868709	0.981690968419647	FALSE
N14_FEMGENPROL	CD2_BENIGN_HEAMANGIOMA_LYMPHANGIOMA	PGS002078	26	5425	1336	243022	0.268567797742141	1.30808965954974	0.18054651998498	0.283267103830142	1.32745968403389	1.68964257006122e-96	-0.0982863136685634	0.906389354938148	0.630880198077162	0.957130703770438	FALSE
N14_FEMGENPROL	CD2_BENIGN_CONNECTIVE_SOFT	PGS002078	29	5422	1542	242816	-0.0434227247704605	0.957506542770062	0.835160483515276	0.281651178766295	1.32531634086658	2.61339025771699e-95	0.209315268895739	1.23283361135955	0.239496478826298	0.842380218753969	FALSE
N14_FEMGENPROL	CD2_BENIGN_MELANOCYTIC	PGS002078	70	5381	4610	239748	0.130321232229996	1.13919427047001	0.306747745015223	0.281857301301404	1.32558954658654	1.0143839814479e-94	0.0715068709750919	1.07412553096573	0.542338408925183	0.940875852906852	FALSE
N14_FEMGENPROL	CD2_BENIGN_SKIN	PGS002078	98	5353	5786	238572	-0.0666509399218944	0.935521697626894	0.531878254572948	0.282582469290005	1.32655117031899	8.74757488160155e-95	0.0176149709286675	1.01777102950484	0.863984784787515	0.987770089642022	FALSE
N14_FEMGENPROL	CD2_BENIGN_UTERUS_OTH	PGS002078	54	5397	1344	243014	-0.0466792769540708	0.954393444482131	0.737151557330022	0.283805252801065	1.32817424735031	2.69869284333415e-96	-0.089379131134557	0.914498792876032	0.505625765745355	0.933195256618325	FALSE
N14_FEMGENPROL	CD2_BENIGN_FEMALE_GEN_OTH	PGS002078	32	5419	1061	243297	0.247638455431026	1.28099671105777	0.169099543908513	0.283179514799812	1.32734341821924	2.4353002882465e-96	-0.0508234536366018	0.950446453586232	0.783544234837264	0.978534978924725	FALSE
N14_FEMGENPROL	CD2_BENIGN_EYE	PGS002078	16	5435	1164	243194	-0.161960996954784	0.850474374983857	0.519188312893493	0.283405445310585	1.3276433394751	1.01830157863314e-96	-0.173406021346133	0.840796164340749	0.478033535952822	0.927538544283481	FALSE
N14_FEMGENPROL	CD2_BENIGN_MENINGES	PGS002078	30	5421	1438	242920	0.149559808056226	1.16132292520182	0.416760022483194	0.283892832017834	1.3282905729044	7.98380540998464e-97	-0.192027457349315	0.825284208063801	0.295439761861218	0.871514888880833	FALSE
N14_FEMGENPROL	CD2_BENIGN_BRAIN_CNS	PGS002078	16	5435	812	243546	0.150490330216229	1.16240406485283	0.550403267571646	0.283232716298814	1.32741403675728	1.29803032940078e-96	-0.121027251069444	0.886009814548903	0.625573264966726	0.956058881455729	FALSE
N14_FEMGENPROL	CD2_BENIGN_ENDOCRINE_OTH	PGS002078	25	5426	1547	242811	0.0480900337478292	1.04926512034314	0.814275600263048	0.283063234661697	1.32718908351645	2.39786724077637e-96	-0.0429809548607231	0.957929633796596	0.82933420709182	0.983698921748499	FALSE
N14_FEMGENPROL	CD2_PRIMARY_LYMPHOID_HEMATOPOIETIC	PGS002078	37	5414	2385	241973	-0.0689859687446147	0.933339775915083	0.691641585658352	0.282632103746651	1.3266170145996	7.41800851194353e-96	0.0370069665012786	1.03770024995309	0.823277158756073	0.982998033387802	FALSE
N14_FEMGENPROL	CD2_INSITU_CERVIX_UTERI	PGS002078	21	5430	2499	241859	-0.319444837200698	0.726552279928182	0.145431289784969	0.283328364015841	1.32754100695155	1.31408530885634e-96	-0.14099612387584	0.868492678076596	0.522868174864275	0.936322179581737	FALSE
N14_FEMGENPROL	C3_COLORECTAL	PGS002078	28	5423	2337	242021	-0.38577759674162	0.679921725673245	0.0431518089880336	0.284344036272162	1.32889003849242	3.34665885659915e-97	-0.315955082269962	0.729092198598675	0.103467417651732	0.731285450310794	FALSE
N14_FEMGENPROL	C3_MELANOMA	PGS002078	30	5421	1624	242734	-0.016869411548444	0.983272080229652	0.930461352263923	0.282455873389982	1.3263832450092	7.33718579200667e-96	0.0740286655694035	1.07683767321886	0.685365788666658	0.96589145250968	FALSE
N14_FEMGENPROL	C3_FEMALE_GENITAL	PGS002078	39	5412	3542	240816	-0.575718303554505	0.562300821031404	0.000383794238667539	0.283661207685137	1.32798294411536	1.64307598900032e-96	-0.120742428246962	0.88626220630679	0.452719974062301	0.921878647582438	FALSE
N14_FEMGENPROL	C3_KIDNEY_NOTRENALPELVIS	PGS002078	14	5437	628	243730	0.0424589553593994	1.04337323061554	0.892737127043377	0.281868390535243	1.32560424644051	9.45159698232062e-96	0.443118801194338	1.55755736302573	0.126870529413922	0.759154459727003	FALSE
N14_FEMGENPROL	C3_ENDOCRINE	PGS002078	36	5415	1299	243059	0.469748873067609	1.59959244203116	0.00615905493830081	0.282890121864589	1.32695934998739	5.37199077384782e-96	0.00177088125961376	1.00177245019583	0.991072752957162	0.999230422965561	FALSE
N14_FEMGENPROL	C3_UNCERTAIN_SECONDARY	PGS002078	14	5437	1010	243348	-0.20128816817622	0.81767676917698	0.486819734447198	0.282755618898394	1.32678088202131	2.50873777180311e-96	0.0616083104667222	1.06354568342007	0.81699238125549	0.982144308056421	FALSE
N14_FEMGENPROL	D3_ANAEMIA_IRONDEF	PGS002078	100	5351	5901	238457	-0.0097281395998239	0.990319025682821	0.923962075845143	0.285296399690804	1.33015622759287	1.45375356725346e-96	-0.135281324934539	0.873470148187695	0.184154246503875	0.810934620486613	FALSE
N14_FEMGENPROL	D3_OTHERANAEMIA	PGS002078	60	5391	4001	240357	-0.0707354982406652	0.931708298022773	0.587703678082042	0.285556098287533	1.33050171215759	2.10459231557758e-97	-0.241875311699633	0.785154070975257	0.0624516938689742	0.661848049578571	FALSE
N14_FEMGENPROL	D3_COAGOTHER	PGS002078	16	5435	1100	243258	0.210655368232498	1.23448683836126	0.407083081267733	0.284183674044999	1.32867695181218	2.81108143281467e-97	-0.496685800592882	0.608544157989843	0.0583563199250155	0.655052125376316	FALSE
N14_FEMGENPROL	D3_PURPURA_AND3_OTHER_HAEMORRHAGIC	PGS002078	13	5438	1656	242702	-0.535895671303501	0.585144957818031	0.0539404626778806	0.283541205509696	1.32782359283456	6.51363874972932e-97	-0.317036091326056	0.728304469177292	0.277100291493147	0.86272032923927	FALSE
N14_FEMGENPROL	D3_OTHERWHITECELL	PGS002078	15	5436	646	243712	0.500025616441138	1.64876350561246	0.0533418633266903	0.283528792220525	1.32780711027863	7.72842512301073e-97	-0.250166101132554	0.778671434122103	0.34116600726328	0.887273537404488	FALSE
N14_FEMGENPROL	D3_OTHERBLOOD	PGS002078	14	5437	655	243703	0.110526990392002	1.11686649330978	0.709128566333606	0.282451944771463	1.32637803416566	4.05578138890374e-96	0.13780168266676	1.14774790939774	0.597211321878673	0.951577241744325	FALSE
N14_FEMGENPROL	E4_OBESITY	PGS002078	134	5317	11791	232567	-0.119413610416945	0.88744067013707	0.178657429834376	0.287197241804444	1.33268704915207	4.05826921785447e-97	-0.164686127313693	0.848159876532466	0.0579788283057877	0.654586370184969	FALSE
N14_FEMGENPROL	E4_DM1	PGS002078	42	5409	4647	239711	-0.895280940392682	0.408492820385312	1.74240104336458e-08	0.282902315085382	1.32697552999438	5.99914500698605e-96	-0.0375393975184793	0.963156470998459	0.809029132908542	0.981396694515497	FALSE
N14_FEMGENPROL	E4_DM2	PGS002078	408	5043	22665	221693	-0.261498136028822	0.7698973104894	1.10845753559021e-06	0.292031067270808	1.33914462056162	6.67546417916878e-95	-0.101786449608771	0.903222414575169	0.0446479916088372	0.619375322034063	FALSE
N14_FEMGENPROL	E4_DM2_STRICT	PGS002078	370	5081	20289	224069	-0.226428968209628	0.797375979344861	6.36683441242147e-05	0.28846373193634	1.33437595341326	2.25018160216391e-93	-0.0646238161918034	0.937420039296832	0.222416331501426	0.832336109458645	FALSE
N14_FEMGENPROL	E4_THYROID	PGS002078	814	4637	39318	205040	0.152461046763601	1.1646970924898	0.000172782617452512	0.277498308005716	1.3198238860074	2.82052881620354e-79	0.0348134245317366	1.03542650559156	0.356566767450718	0.89316846823272	FALSE
N14_FEMGENPROL	E4_HYTHY_AI_STRICT	PGS002078	612	4839	28749	215609	0.219587475373505	1.24556279926146	1.50891446376821e-06	0.279541050277416	1.32252270160443	5.88942023077951e-84	0.0266853539269504	1.02704459636925	0.53224007601858	0.938237801076894	FALSE
N14_FEMGENPROL	E4_NONTOXIC_THYROID	PGS002078	167	5284	6668	237690	0.0304477736034953	1.03091604761253	0.713285469077488	0.280764239246306	1.32414138656111	1.86515348475412e-92	0.0702277105839519	1.07275243052648	0.379068624865781	0.901475818768284	FALSE
N14_FEMGENPROL	AUTOIMMUNE_HYPERTHYROIDISM	PGS002078	21	5430	1304	243054	0.164849216249205	1.1792152987998	0.462672060393578	0.282994788141646	1.32709824515106	2.36008602119637e-96	-0.0344111915933627	0.96617414026246	0.87109942472169	0.988103291287884	FALSE
N14_FEMGENPROL	E4_GLUCOPANCREAS	PGS002078	15	5436	871	243487	0.00585591749606963	1.00587309689828	0.982935189873475	0.282809842919451	1.32685282736636	2.3841727745199e-96	0.0185194048693965	1.01869195256208	0.942937161851141	0.99520478999192	FALSE
N14_FEMGENPROL	E4_PARATHYRO	PGS002078	73	5378	3082	241276	-0.0575116377933671	0.944110902954883	0.651947628118328	0.280992673587575	1.32444390047746	3.90307204852094e-94	0.13881403790117	1.14891042634237	0.237009099857595	0.841308071219693	FALSE
N14_FEMGENPROL	E4_HYPERPIT	PGS002078	20	5431	1091	243267	0.39526026664315	1.48477057689094	0.0856021224407579	0.284451165525639	1.32903240911609	2.32091175753971e-97	-0.416421183829883	0.659402482325615	0.0738870523825991	0.683778148950928	FALSE
N14_FEMGENPROL	E4_OVARDYS	PGS002078	12	5439	2090	242268	-0.581399115330372	0.559115551928967	0.0605515444748359	0.282756492552221	1.32678204116901	2.40787627296076e-96	0.0759305387263051	1.07888763064548	0.786117244947617	0.978716333592008	FALSE
N14_FEMGENPROL	E4_PCOS_BROAD	PGS002078	24	5427	3412	240946	-0.210771797821436	0.809958880174079	0.317069052245864	0.283185213192108	1.32735098196431	2.02762497680432e-96	-0.0622723050478229	0.939626986779667	0.754177263446596	0.975033740618157	FALSE
N14_FEMGENPROL	E4_PCOS_CONCORTIUM	PGS002078	887	4564	30289	214069	0.185545776756781	1.20387530802096	1.2378295823825e-06	0.284050405268871	1.32849989245944	8.90774555908446e-82	-0.00872071520290598	0.991317199938153	0.811540610947311	0.981682414874163	FALSE
N14_FEMGENPROL	E4_HYPERCHOL	PGS002078	102	5349	7039	237319	-0.25052851512064	0.778389283832949	0.013698424722588	0.286114991642676	1.33124552856118	5.80422804548626e-97	-0.162069273816872	0.850382293272497	0.100548600715646	0.727625250470226	FALSE
N14_FEMGENPROL	E4_MINERAL_MET	PGS002078	12	5439	801	243557	-0.126673335979192	0.881021423596298	0.692385456780813	0.282356746854968	1.32625177175038	3.95545008217677e-96	0.269131410276134	1.30882712307977	0.3983012181955	0.907427366310156	FALSE
N14_FEMGENPROL	E4_FLUIDELECTRO	PGS002078	36	5415	2723	241635	-0.218279938679446	0.803900367357283	0.193634962017516	0.285089955348721	1.32988165270878	1.80517255544829e-97	-0.308245547003569	0.734734883908288	0.0601280013561364	0.658185978154158	FALSE
N14_FEMGENPROL	E4_METABO	PGS002078	27	5424	2123	242235	-0.156170371876054	0.855413439562952	0.431300109142465	0.282963536087112	1.3270567712524	3.2697491056664e-96	-0.0172110661919571	0.98293619813871	0.926686841494272	0.99389290603575	FALSE
N14_FEMGENPROL	F5_ALCOHOL	PGS002078	50	5401	6099	238259	-0.460144385325097	0.631192503992448	0.00132239907395385	0.284292623923901	1.32882171889121	8.53097288412486e-97	-0.157277808046456	0.854466648131633	0.276238394805172	0.862354109963928	FALSE
N14_FEMGENPROL	F5_SCHIZO	PGS002078	72	5379	6446	237912	-0.430513653200004	0.650175044445522	0.000343779378359639	0.28425158360294	1.32876718474043	2.41955017298185e-96	-0.106020279995175	0.899406407933357	0.373131145184917	0.899155677099561	FALSE
N14_FEMGENPROL	F5_PHOBANX	PGS002078	26	5425	2732	241626	0.0057328653037765	1.00574932962361	0.977854576611398	0.282772955119162	1.32680388358697	3.63833244919185e-96	0.0200023819572184	1.0202037701056	0.921510025611792	0.993272111304929	FALSE
N14_FEMGENPROL	F5_SLEEP	PGS002078	38	5413	2738	241620	0.188835142334574	1.20784181408693	0.275167752707884	0.282222628096478	1.32607390843698	1.50498674642947e-95	0.0865873802817515	1.09044664709021	0.589244781290965	0.949795362158158	FALSE
N14_FEMGENPROL	F5_ALLANXIOUS	PGS002078	162	5289	15511	228847	0.0539884697375771	1.0554724322108	0.509608491018578	0.285601154533712	1.3305616609208	1.27247772600195e-95	-0.0922233892536655	0.911901417813056	0.247131899048946	0.847589820913788	FALSE
N14_FEMGENPROL	F5_BEHEMOCHILD	PGS002078	23	5428	3934	240424	-0.0232738394829472	0.976994907358183	0.912259912274905	0.283575756323686	1.32786947101308	9.47410258889714e-97	-0.178807285711791	0.836267044477286	0.403557138436497	0.90927632129743	FALSE
N14_FEMGENPROL	F5_UNSMENDIS	PGS002078	130	5321	9117	235241	-0.209700592663943	0.810826977175862	0.0204501777508669	0.284265403558328	1.32878554837053	2.1307510844341e-95	-0.0644624716574404	0.937571299098718	0.474305604496521	0.926957788959217	FALSE
N14_FEMGENPROL	F5_DEMENTIA	PGS002078	20	5431	1848	242510	-0.799394756478036	0.449600999877621	0.000437988729377896	0.283353628615106	1.32757454716678	1.10086733512274e-96	-0.110778444464798	0.895137049529009	0.632448288267842	0.957376847247329	FALSE
N14_FEMGENPROL	F5_SUBSNOALCO	PGS002078	25	5426	2722	241636	-0.338117979217985	0.713111150639267	0.109681131168839	0.282637946762001	1.32662476606582	4.37077059368547e-96	0.0555943837033617	1.05716879186945	0.785541888875309	0.978664566547398	FALSE
N14_FEMGENPROL	F5_NEUROTIC	PGS002078	309	5142	24700	219658	0.0635859532905124	1.06565107808178	0.297278804495126	0.284673129784668	1.3293274395519	1.85163878944909e-92	-0.0332138520201775	0.967331671635956	0.571872204094388	0.947132236233744	FALSE
N14_FEMGENPROL	F5_BEHAVE	PGS002078	72	5379	6296	238062	0.0578807224129175	1.05958860300066	0.638562330431987	0.282930199826354	1.32701253287921	2.018577203307e-95	-0.00563372370307702	0.994382115958918	0.961800771882997	0.996678149032432	FALSE
N14_FEMGENPROL	F5_EATING	PGS002078	33	5418	3126	241232	0.0914123584234824	1.09572074179104	0.602739388429292	0.28404675774417	1.32849504673211	7.13672892520197e-97	-0.198418004235069	0.820027006725515	0.261375231263882	0.854860660260856	FALSE
N14_FEMGENPROL	F5_PERSONALITY	PGS002078	70	5381	5363	238995	0.0423287876447884	1.04323742594551	0.733902566020506	0.283249525322735	1.3274363494791	1.03841659419537e-95	-0.0312674316562462	0.969216339283034	0.796744282924019	0.98017539423403	FALSE
N14_FEMGENPROL	F5_DEMENTIA_INCLAVO	PGS002078	22	5429	2017	242341	-0.768269770022287	0.463814880862117	0.000385126711201159	0.283532595051985	1.32781215971488	9.08877956515389e-97	-0.134781125393504	0.873907166844079	0.540134539382737	0.94026598043434	FALSE
N14_FEMGENPROL	G6_AD_WIDE	PGS002078	12	5439	1334	243024	-1.03686711005752	0.354563752968588	0.00114329480645321	0.282541559822067	1.32649690292645	2.95419302183023e-96	0.20514674805432	1.22770521509611	0.489011278358067	0.929976493468428	FALSE
N14_FEMGENPROL	G6_NEUINFL	PGS002078	16	5435	1185	243173	-0.36932391504013	0.691201483629326	0.209917677165246	0.281530690423747	1.32515666531703	1.70883617710165e-95	0.447524122072487	1.56443403885657	0.0729227012453933	0.681676703052043	FALSE
N14_FEMGENPROL	G6_XTRAPYROTH	PGS002078	47	5404	2280	242078	0.105701544221504	1.11149009635614	0.523516723537019	0.280999865025143	1.32445342516733	1.23562121734497e-94	0.224084628840343	1.25117690059816	0.144914262712618	0.77826244968583	FALSE
N14_FEMGENPROL	G6_DEMYEL	PGS002078	25	5426	1951	242407	-0.0824491209940033	0.920858289019333	0.705744547067579	0.281998195369946	1.32577632744883	1.15067900842329e-95	0.201312598319789	1.223007022015	0.332882951965854	0.884807639921165	FALSE
N14_FEMGENPROL	FE_STRICT	PGS002078	33	5418	2354	242004	-0.121673594091147	0.885437333317664	0.521032913776378	0.281840997970353	1.3255679352375	2.3624032898773e-95	0.157086428943186	1.17009673975539	0.346720527847535	0.890197388121406	FALSE
N14_FEMGENPROL	G6_MIGRAINE	PGS002078	239	5212	13604	230754	0.424410780970254	1.52868942134914	2.63073981891792e-10	0.289775065742492	1.33612691350676	7.05121187519992e-97	-0.159003097195635	0.852993717076623	0.0145283114443752	0.45396601377031	FALSE
N14_FEMGENPROL	G6_CLUSTHEADACHE_STRICT_INCLAVO	PGS002078	11	5440	645	243713	0.334605355174404	1.39738880412942	0.28733067099738	0.282907685003902	1.32698265576398	1.70315243398879e-96	-0.0400070519278119	0.960782663758446	0.897601865177925	0.99078916988291	FALSE
N14_FEMGENPROL	G6_CLUSTHEADACHE_WIDE	PGS002078	12	5439	518	243840	0.417711739075382	1.51848289202502	0.17546607276732	0.282666635530704	1.32666282584283	2.48740877914357e-96	0.111243630169546	1.11766717112961	0.723647506007126	0.971219762135228	FALSE
N14_FEMGENPROL	G6_CLUSTHEADACHE_WIDE_INCLAVO	PGS002078	14	5437	694	243664	0.422779972998533	1.52619845415117	0.127996497440452	0.282879850044507	1.3269457197697	1.98868195024172e-96	-0.0143084275160114	0.985793451544432	0.958675232284888	0.996449357303338	FALSE
N14_FEMGENPROL	G6_NERPLEX	PGS002078	509	4942	23678	220680	0.187994535198416	1.20682692026192	0.000134431887181266	0.281273160122317	1.32481544126123	9.66054525385786e-87	0.0110100078956775	1.01107084108559	0.812141759875087	0.981766069357013	FALSE
N14_FEMGENPROL	G6_POLYNEU	PGS002078	24	5427	1767	242591	-0.334746169146391	0.715519684276241	0.128862582016255	0.28282593496099	1.32687417930897	3.54700525365329e-96	0.0486370788353292	1.049839272702	0.808038415869558	0.981323286675403	FALSE
N14_FEMGENPROL	G6_MYONEU	PGS002078	18	5433	1071	243287	0.0665785333588475	1.06884490075936	0.784799893861326	0.282944686341955	1.32703175680622	2.23291999564201e-96	-0.0255938881107173	0.974730859030679	0.91166152103872	0.992355241957453	FALSE
N14_FEMGENPROL	G6_CPETAL	PGS002078	18	5433	1575	242783	-0.405635923835553	0.666552799240525	0.103241220991912	0.28243246679488	1.32635219925698	4.73156189784779e-96	0.115342556899852	1.1222578088895	0.62790656440276	0.956497029217749	FALSE
N14_FEMGENPROL	G6_HYDROCEPH	PGS002078	12	5439	872	243486	-0.785323133955418	0.455972337832688	0.0186614999378209	0.282062970159569	1.32586220711291	6.52860721210318e-96	0.354734763409491	1.42580242914908	0.221524715719137	0.831883068356977	FALSE
N14_FEMGENPROL	G6_PARKINSON_INCLAVO	PGS002078	27	5424	1054	243304	0.158535566808353	1.17179360044247	0.415274535725056	0.284678954323936	1.32933518229432	2.01297274098941e-97	-0.392337529653963	0.675476082270753	0.0500254354726703	0.635362650282555	FALSE
N14_FEMGENPROL	G6_SLEEPAPNO_INCLAVO	PGS002078	183	5268	12084	232274	0.140787504331128	1.15118000122812	0.0689589920759635	0.286189023702818	1.33134408705842	1.33163482101274e-95	-0.100805112910185	0.904109214931276	0.178337507912372	0.807540595883739	FALSE
N14_FEMGENPROL	H7_ALLERGICCONJUNCTIVITIS	PGS002078	295	5156	16911	227447	0.200587638128234	1.22212071191864	0.00126947612133098	0.28344604048074	1.32769723647634	6.42160115680725e-92	-0.0133466973401506	0.986741974892602	0.824161573343121	0.983078385791599	FALSE
N14_FEMGENPROL	H7_EYELIDDIS	PGS002078	153	5298	5876	238482	0.278147434744668	1.32068089710683	0.00144278945093079	0.280732120579778	1.32409885758847	1.18138922809974e-92	0.0752646443147712	1.07816944454615	0.366192347690882	0.896083961760064	FALSE
N14_FEMGENPROL	H7_LACRIMALSYSTEM	PGS002078	123	5328	6958	237400	0.128808143058221	1.13747187135514	0.173600087534059	0.282958619002758	1.32705024601836	1.31868185887574e-94	-0.00516487707601668	0.994848437968203	0.955201186747107	0.996238407276984	FALSE
N14_FEMGENPROL	H7_ORBIT	PGS002078	13	5438	705	243653	0.0606647697811412	1.06254265806881	0.841425188601084	0.282616023039236	1.32659568183106	2.96573334212847e-96	0.0930070529108099	1.09746947559511	0.735099140382803	0.9726781266915	FALSE
N14_FEMGENPROL	H7_CONJUNCTIVITIS	PGS002078	347	5104	20973	223385	0.19448109310058	1.21468051682558	0.000753092086788729	0.283947763215293	1.3283635395002	2.38416688028706e-91	-0.0192329590765989	0.980950814226801	0.73008637740769	0.971871736191454	FALSE
N14_FEMGENPROL	H7_OTHERCONJ	PGS002078	25	5426	1543	242815	-0.0798676464405859	0.923238532206519	0.695175601239688	0.283241322487594	1.32742546078222	1.72285281226885e-96	-0.0850071697324737	0.918505698937713	0.678201789323801	0.964602154425559	FALSE
N14_FEMGENPROL	H7_SCLERITISEPISCLERITIS	PGS002078	21	5430	943	243415	0.5456395237662	1.7257116631739	0.0127155909576147	0.283629414622791	1.32794072414197	8.1434545530682e-97	-0.195820021612582	0.822160192428821	0.383640014191213	0.903315352129733	FALSE
N14_FEMGENPROL	H7_KERATITIS	PGS002078	90	5361	5189	239169	0.240986853505668	1.27250430622762	0.0273191580637844	0.283219654404051	1.32739669832806	2.49128153650174e-95	-0.0180721061036102	0.982090215106348	0.865378611435466	0.987807596380665	FALSE
N14_FEMGENPROL	H7_CORNEALOTH	PGS002078	26	5425	1056	243302	0.381128772423043	1.4639361078723	0.0663267777225241	0.282431417651176	1.32635080772365	6.33917193077136e-96	0.102267595807855	1.10767984255468	0.614219782757267	0.954112845044701	FALSE
N14_FEMGENPROL	H7_IRIDOCYC_ANTER	PGS002078	57	5394	3150	241208	0.187089930423903	1.20573571249813	0.176491891012471	0.28292480203858	1.32700536996652	1.07583938426798e-95	-0.0122841898723353	0.987790952784469	0.926367863221926	0.99389290603575	FALSE
N14_FEMGENPROL	H7_LENS	PGS002078	312	5139	19411	224947	-0.419556025317643	0.657338596734168	2.1074584716312e-11	0.285591022843295	1.33054818015026	4.65534387290679e-93	-0.0518066199629988	0.949512465845905	0.376688266918662	0.900412217831937	FALSE
N14_FEMGENPROL	H7_RETINALDETACH	PGS002078	73	5378	3847	240511	0.0253800888333695	1.02570490542418	0.830487323991789	0.285910976478296	1.33097396198863	1.50671585426381e-97	-0.255031650559057	0.774891971808833	0.041416391045762	0.605381006960482	FALSE
N14_FEMGENPROL	H7_RETINAVASC	PGS002078	20	5431	930	243428	0.0826489218285104	1.08616041439035	0.713981424873279	0.283794821478855	1.32816039280905	6.03816165031232e-97	-0.26242952245293	0.76918057241832	0.252835270109689	0.85055658323142	FALSE
N14_FEMGENPROL	H7_GLAUCPRIMOPEN	PGS002078	52	5399	3333	241025	-0.452885689769273	0.635790806866514	0.00184638954334921	0.281889649123275	1.32563242721461	4.13218781945417e-95	0.0828110068404094	1.08633647898237	0.554341473088421	0.943390289561104	FALSE
N14_FEMGENPROL	H7_VITRBODYGLOBE	PGS002078	130	5321	6149	238209	0.211616948962429	1.23567446802577	0.0223993537747469	0.282501603710223	1.32644390232669	3.40516928398568e-94	0.0167666699721308	1.01690801946485	0.852053137801006	0.986359080600144	FALSE
N14_FEMGENPROL	H7_STRABOTH	PGS002078	66	5385	4877	239481	-0.193180540242098	0.824333135399987	0.165961965050169	0.279669354335052	1.32269239751947	2.44216808248408e-93	0.251621879300403	1.28610964065524	0.0369361259117235	0.586214054887822	FALSE
N14_FEMGENPROL	H7_REFRAACCOMMODIS	PGS002078	52	5399	4451	239907	0.0360222069506123	1.03667886771172	0.81082422764351	0.281774743124788	1.32548011284802	4.93612351424126e-95	0.113253542959697	1.11991584373291	0.419094507713838	0.913955816488529	FALSE
N14_FEMGENPROL	H7_VISUDISTURB	PGS002078	125	5326	7254	237104	0.254002945984869	1.28917560215403	0.00563909658177178	0.285926303336807	1.33099436179456	1.65241798291299e-96	-0.132744983362307	0.875688378742671	0.143849297917786	0.776646252181846	FALSE
N14_FEMGENPROL	H7_EYEOTH	PGS002078	32	5419	2199	242159	0.0554177941822842	1.05698212342112	0.755777596897249	0.284922210714254	1.3296585909063	1.84141712518539e-97	-0.346560544302013	0.707116006146204	0.0509130476427099	0.637899116150234	FALSE
N14_FEMGENPROL	H8_EXTOTITIS	PGS002078	36	5415	3022	241336	-0.150635623817645	0.860161063768973	0.410531866957975	0.281517954611007	1.32513978847736	4.15345691386321e-95	0.193130419523012	1.21304098743008	0.229934478173205	0.837024315960152	FALSE
N14_FEMGENPROL	H8_MED_SUPP	PGS002078	66	5385	9501	234857	-0.378794914253959	0.684686017610985	0.00395479026436723	0.282235926205333	1.32609154282941	3.87930959044562e-95	0.0577200227524505	1.0594183411528	0.647176510637357	0.959600949389975	FALSE
N14_FEMGENPROL	H8_CHRON_SUPOTITIS_INCLAVO	PGS002078	20	5431	1233	243125	-0.204602180207322	0.814971463709765	0.370413089129891	0.283162261493025	1.3273205173536	1.52811970077407e-96	-0.0841521010917268	0.919291420232168	0.717556841902498	0.97002246622401	FALSE
N14_FEMGENPROL	H8_VERTIGO	PGS002078	146	5305	7089	237269	0.13323579521892	1.14251936717601	0.133386859084497	0.281429442293676	1.3250225024746	3.5281265052631e-93	0.049714164815664	1.05097064904966	0.553691793543689	0.943300752316935	FALSE
N14_FEMGENPROL	H8_CONSENHEARINGLOSS	PGS002078	181	5270	11629	232729	-0.185731285506094	0.830496731509478	0.0202930024165254	0.281803533380513	1.32551827430877	9.24184507695241e-93	0.0355822818181657	1.0362229069252	0.635086228807642	0.957861407764514	FALSE
N14_FEMGENPROL	H8_OTHHEARINGLOSS	PGS002078	54	5397	2773	241585	-0.0206228729720668	0.979588324150626	0.88187980647521	0.283916938535037	1.3283225937499	2.10201096849371e-96	-0.105175975359344	0.900166101594382	0.440993703614877	0.91924685078971	FALSE
N14_FEMGENPROL	I9_INTRACRA	PGS002078	42	5409	1768	242590	-0.319251270152583	0.726692930120491	0.0610200119580288	0.281449916503302	1.3250496315408	6.07813733517712e-95	0.18461577335797	1.20275622035108	0.221451312538631	0.831877306170022	FALSE
N14_FEMGENPROL	I9_STR_EXH	PGS002078	86	5365	4966	239392	-0.264546920622467	0.767553633928377	0.0184521195242149	0.283379485381496	1.32760887439551	1.66813599590196e-95	-0.0280076824427979	0.972380896511937	0.796965797320452	0.98017539423403	FALSE
N14_FEMGENPROL	I9_SAHANEUR	PGS002078	49	5402	2289	242069	-0.326302545040878	0.721586841883125	0.0379066635918772	0.281527904580102	1.3251529736429	6.76252398465176e-95	0.15939351788337	1.17279937341197	0.26225056735649	0.855463839178109	FALSE
N14_FEMGENPROL	I9_AF	PGS002078	148	5303	10242	234116	-0.462120028641278	0.629946723754619	6.51562797524168e-08	0.287379106500298	1.33292943991742	4.69266666712041e-97	-0.161240840874462	0.851087069867653	0.0537669057151401	0.646902680274538	FALSE
N14_FEMGENPROL	I9_HYPTENSHR	PGS002078	35	5416	2150	242208	-0.646676675030575	0.52378359058671	0.000359361030476136	0.282281760297297	1.32615232442406	1.24391774094659e-95	0.111312532871124	1.11774418407034	0.507300839981828	0.933548809775527	FALSE
N14_FEMGENPROL	I9_CHD	PGS002078	141	5310	7076	237282	-0.338608099609986	0.71276172595965	0.000114984248822877	0.285336459352324	1.33020951426843	8.9432711491703e-96	-0.0856446251990837	0.917920379036318	0.312757001265177	0.87755557801468	FALSE
N14_FEMGENPROL	I9_CHD_NOREV	PGS002078	122	5329	5837	238521	-0.296126735789469	0.743693169506382	0.00157929812257747	0.285640243521101	1.33061367224531	2.74308088394182e-96	-0.112009026086203	0.894036187816239	0.216795651459537	0.829209646720716	FALSE
N14_FEMGENPROL	I9_VHD	PGS002078	118	5333	5695	238663	0.0259404148262948	1.02627979559167	0.786445402545348	0.2843946413707	1.32895728880535	1.15028221322936e-95	-0.0725982638584348	0.929974359301524	0.441155202984801	0.91924685078971	FALSE
N14_FEMGENPROL	I9_CAVS_OPERATIONS2	PGS002078	33	5418	1999	242359	-0.374649235077645	0.687530398047099	0.0392771858428353	0.282495586003876	1.32643592020082	7.78318534328202e-96	0.0550929784430285	1.05663885474388	0.753489737681272	0.974841545772437	FALSE
N14_FEMGENPROL	I9_CAVS	PGS002078	33	5418	2005	242353	-0.375357547405402	0.687043584218926	0.038902802095521	0.282494516210133	1.32643450118873	7.79980149920178e-96	0.0551767207768907	1.05672734385271	0.753099074095568	0.974825215291818	FALSE
N14_FEMGENPROL	I9_CAVS_OPERATED	PGS002078	33	5418	2005	242353	-0.375357547405402	0.687043584218926	0.038902802095521	0.282494516210133	1.32643450118873	7.79980149920178e-96	0.0551767207768907	1.05672734385271	0.753099074095568	0.974825215291818	FALSE
N14_FEMGENPROL	I9_CARDMYO	PGS002078	26	5425	1391	242967	-0.0427394739229028	0.958160983475076	0.838297394166135	0.282298712130113	1.3261748053271	7.24887168844485e-96	0.131439376400555	1.14046876630492	0.526274677729881	0.937317090059626	FALSE
N14_FEMGENPROL	I9_CONDUCTIO	PGS002078	31	5420	2606	241752	-0.403687440410688	0.667852832456922	0.0306735152991407	0.282643357697799	1.32663194436668	6.07653664748915e-96	0.0346720222714928	1.03528010429434	0.845083953816942	0.985593575288993	FALSE
N14_FEMGENPROL	FG_CEREBVASC	PGS002078	145	5306	7622	236736	-0.257720351947342	0.772811317071541	0.00373461465577502	0.281683553687735	1.32535924857356	2.38588021588006e-93	0.049989845516827	1.05126042131557	0.552148745936377	0.942871361465899	FALSE
N14_FEMGENPROL	I9_OTHPER	PGS002078	24	5427	1167	243191	0.149305379614267	1.1610274892046	0.469266682181143	0.284734739903922	1.32940934209697	1.63306147662818e-97	-0.460283612618652	0.631104630885714	0.0294812322486705	0.553239102754834	FALSE
N14_FEMGENPROL	I9_PAD	PGS002078	42	5409	2853	241505	-0.366521489178825	0.693141241286428	0.0216165923399791	0.282774134170941	1.32680544795837	7.22386308072711e-96	0.00598322757047787	1.00600116282896	0.969295318694299	0.997409313188807	FALSE
N14_FEMGENPROL	I9_DISVEINLYMPH	PGS002078	974	4477	28894	215464	0.276760336340428	1.31885025267745	9.98134134901429e-14	0.294435763484352	1.34236873151013	4.70379836907408e-86	-0.0719201507450161	0.930605200976542	0.0414950359523461	0.605794875250743	FALSE
N14_FEMGENPROL	I9_DVTANDPULM	PGS002078	81	5370	4652	239706	-0.157964194699739	0.853880354863636	0.192251522025512	0.281675268660953	1.32534826798218	1.42493334112707e-94	0.0951457377147914	1.09981912857336	0.413752142573085	0.9127715188347	FALSE
N14_FEMGENPROL	I9_OTH	PGS002078	18	5433	1213	243145	-0.3147096741946	0.730000781571342	0.187350219245156	0.282904987397027	1.32697907609128	2.05781661936406e-96	-0.0435295904896851	0.957404223612009	0.861941289312531	0.987307293173931	FALSE
N14_FEMGENPROL	FG_OTH	PGS002078	12	5439	908	243450	-0.425941158800382	0.653154773400396	0.152784024673064	0.282632901695089	1.32661807317199	2.54637986797097e-96	0.0761681276088891	1.07914399280527	0.803560107538764	0.980786481480014	FALSE
N14_FEMGENPROL	I9_HEARTFAIL_ALLCAUSE	PGS002078	99	5352	6176	238182	-0.640548185087888	0.52700344941226	8.10333745497655e-10	0.285065037104729	1.32984851480615	1.92771978191501e-96	-0.0924217811076455	0.911720521944856	0.367382108281661	0.896668468431107	FALSE
N14_FEMGENPROL	I9_NONISCHCARDMYOP	PGS002078	33	5418	2755	241603	-0.671807642141036	0.510784427315718	0.000193395363906062	0.283231074377723	1.32741185724996	2.67619336390704e-96	-0.0252126559002167	0.975102528672429	0.884151870266289	0.989093761038644	FALSE
N14_FEMGENPROL	J10_EXTERLUNG	PGS002078	19	5432	829	243529	-0.127842751234376	0.879991745881159	0.634508477964125	0.281439525434425	1.32503586293035	2.3091513761358e-95	0.394293952741519	1.48333651543011	0.0764933632559402	0.688971343508962	FALSE
N14_FEMGENPROL	J10_UPPERINFEC	PGS002078	418	5033	32620	211738	0.106902367080038	1.11282560076251	0.0466342749222549	0.28133550483578	1.32489803907504	1.63306089844095e-88	0.018626985206957	1.01880154968135	0.715850568634428	0.969783160172586	FALSE
N14_FEMGENPROL	J10_PNEUMONIA	PGS002078	219	5232	17923	226435	-0.22348984073289	0.799723016426064	0.00160004690237325	0.285980019679135	1.33106585986363	6.31772425704726e-95	-0.0754852450365939	0.927293412613429	0.276928815437476	0.86272032923927	FALSE
N14_FEMGENPROL	J10_PNEUMOBACT	PGS002078	71	5380	5014	239344	-0.125366634900633	0.882173407726284	0.321482444346197	0.282084653223978	1.32589095618023	7.53539786651579e-95	0.06110009650208	1.0630053119755	0.600861741614259	0.952132539591225	FALSE
N14_FEMGENPROL	J10_LOWERINF	PGS002078	79	5372	8347	236011	-0.328748839628729	0.719823785254337	0.00631551736723806	0.282448251060811	1.32637313491804	5.85376176286935e-95	0.0471208979882708	1.04824873258217	0.674210601945562	0.963972606276663	FALSE
N14_FEMGENPROL	J10_UPPERDIS	PGS002078	1052	4399	58583	185775	0.22953792973368	1.25801858262818	1.80582047078991e-10	0.28829742799444	1.33415405988363	1.36713491279544e-81	-0.0326465674409117	0.967880579655118	0.344866096107613	0.889211509799286	FALSE
N14_FEMGENPROL	J10_COPD	PGS002078	31	5420	3351	241007	-0.654898301292284	0.519494891859836	0.000303628173751953	0.284261108280829	1.32877984088012	4.6767010683035e-97	-0.20003437041836	0.818702613443063	0.266730227932284	0.85856527377736	FALSE
N14_FEMGENPROL	J10_INTERSTITIUM	PGS002078	28	5423	1320	243038	0.144840644005541	1.15585536311031	0.447339356871708	0.283663649497756	1.32798618680483	9.76819743542906e-97	-0.169474505548764	0.84410827428328	0.391352805963432	0.905284896381826	FALSE
N14_FEMGENPROL	J10_PLEURA	PGS002078	50	5401	2983	241375	-0.00745465082475173	0.992573066168441	0.959222923717217	0.282894714464405	1.32696544419466	7.56681302129874e-96	-0.00385967845661049	0.996147760528509	0.978908197267068	0.998296448961301	FALSE
N14_FEMGENPROL	J10_RESPOTHER	PGS002078	21	5430	1439	242919	-0.331451069614778	0.717881281565031	0.138387464508393	0.283103486476664	1.32724250636104	1.76580331563342e-96	-0.0586291695490785	0.943056418359672	0.795360386767578	0.979980903732273	FALSE
N14_FEMGENPROL	J10_ASTHMA_INCLAVO	PGS002078	460	4991	29480	214878	0.0359183023010889	1.0365711575532	0.481083093852797	0.285021753495248	1.32979095540807	4.81075505876436e-90	-0.0267089407571954	0.973644588543654	0.585415421790861	0.949188275216823	FALSE
N14_FEMGENPROL	J10_COPDNAS_INCLAVO	PGS002078	45	5406	4275	240083	-0.480156165728651	0.618686766591852	0.00148816346824621	0.284664676987068	1.3293162030636	4.31010540843485e-97	-0.187755638146311	0.828817213799967	0.21167806786556	0.827145146903667	FALSE
N14_FEMGENPROL	K11_IBD	PGS002078	108	5343	5728	238630	0.244575890692186	1.2770795769999	0.0174232140579835	0.281510023907598	1.3251292792284	7.14155090079732e-94	0.0612212172818399	1.06313407180537	0.526145507753161	0.937317090059626	FALSE
N14_FEMGENPROL	K11_CARIES	PGS002078	25	5426	3020	241338	-0.303065644596226	0.738550612922384	0.134937206336396	0.284935141518333	1.32967578457219	1.39351556652988e-97	-0.428422403728067	0.651536145368634	0.0324637905670238	0.566832273357457	FALSE
N14_FEMGENPROL	K11_CARIES_INCLAVO	PGS002078	889	4562	84951	159407	0.146783727178483	1.15810346963839	0.000381525295491743	0.285904913085564	1.33096589179525	9.31627401818552e-83	-0.019793196962689	0.98040140233133	0.587740253262812	0.949358547481594	FALSE
N14_FEMGENPROL	K11_PULPITIS_2	PGS002078	1016	4435	93607	150751	0.160260751263887	1.17381690533229	5.30647554597413e-05	0.288007389293911	1.33376715968452	1.13626071076118e-81	-0.0290215106357069	0.971395568905657	0.402519349849622	0.909147345866132	FALSE
N14_FEMGENPROL	K11_PULPITIS_2_ONLYAVO	PGS002078	991	4460	92340	152018	0.164454073960711	1.17874943301571	4.05740040906256e-05	0.287444539805688	1.33301666075007	8.46025253747599e-82	-0.0264484479843112	0.973898248959246	0.449732816986158	0.921295045031794	FALSE
N14_FEMGENPROL	K11_PULP_PERIAPICAL	PGS002078	73	5378	4409	239949	0.153614350116347	1.16604111643619	0.203070883218576	0.284173713660145	1.3286637177443	3.28416416903267e-96	-0.101878192318904	0.903139554303973	0.379447056958584	0.901577858042914	FALSE
N14_FEMGENPROL	K11_PULP_PERIAPICAL_INCLAVO	PGS002078	473	4978	38822	205536	0.146067598704267	1.1572744156577	0.00483253222341861	0.281706680875886	1.32538990076072	1.06906276553594e-87	0.0111854244445554	1.01124821519992	0.816003667872337	0.982144308056421	FALSE
N14_FEMGENPROL	K11_DISORD_TEETH	PGS002078	42	5409	2561	241797	0.119563262227758	1.12700453862986	0.442895047569422	0.284371982387799	1.32892717632603	6.39340071035141e-97	-0.195894730423718	0.82209877211263	0.203657015763607	0.822506104101467	FALSE
N14_FEMGENPROL	K11_GASTRODUOULC	PGS002078	42	5409	2463	241895	-0.279277565761872	0.756329942780687	0.0853015817815445	0.282983782023874	1.32708363903185	5.32323638957026e-96	0.00392542724310214	1.00393314182366	0.979808100719738	0.998413314056773	FALSE
N14_FEMGENPROL	K11_APPENDIX	PGS002078	314	5137	17411	226947	0.0556593178454858	1.05723744044682	0.362084312744541	0.279489096615905	1.32245399349248	4.83134896787289e-89	0.0580816928627473	1.0598015703982	0.317343025380177	0.879327851565647	FALSE
N14_FEMGENPROL	K11_HERNIA	PGS002078	365	5086	13897	230461	0.361855820007771	1.4359918857351	2.13275253895348e-10	0.283313652967127	1.32752147757477	1.21566596600552e-90	-0.0258124021640675	0.974517889908967	0.636729786868297	0.958377098567586	FALSE
N14_FEMGENPROL	K11_ENERCOLNONINF	PGS002078	163	5288	8601	235757	0.227050600514266	1.25489336458338	0.00684386746880853	0.28113893899681	1.32463763497456	1.16314566672322e-92	0.050430677980082	1.05172395319906	0.522528917259998	0.936249863820452	FALSE
N14_FEMGENPROL	K11_ILEUS	PGS002078	48	5403	2646	241712	-0.209983056728674	0.810597980035349	0.194017549501148	0.280678003305787	1.3240272029067	2.87765927919015e-94	0.224699786841586	1.25194680886287	0.0985131157112871	0.724589945237021	FALSE
N14_FEMGENPROL	K11_PERITON	PGS002078	24	5427	1274	243084	-0.0268747394599005	0.973483172915599	0.895955457433146	0.283713068182063	1.32805181575659	7.83108182602936e-97	-0.207805874318772	0.812364722261151	0.333174876771885	0.884837786044328	FALSE
N14_FEMGENPROL	K11_LIVER	PGS002078	73	5378	4151	240207	0.00285347509296541	1.0028575501281	0.982413813851913	0.280140158908196	1.32331527376407	1.34197890764061e-93	0.206320576569626	1.22914717662819	0.0825840017402441	0.699736098475186	FALSE
N14_FEMGENPROL	K11_GALLBILPANC	PGS002078	608	4843	24428	219930	0.0746702973819922	1.0775288282368	0.0971521104724748	0.286951400846025	1.33235946035965	1.67016216394274e-88	-0.0380360766240241	0.962678210084877	0.376753977682343	0.900412217831937	FALSE
N14_FEMGENPROL	K11_OTHDIG	PGS002078	90	5361	5574	238784	0.0583151451695898	1.06004901240144	0.590459096339142	0.283986500696381	1.32841499795437	8.71304339528155e-96	-0.0659043005227567	0.936220455812825	0.529414618520494	0.937642342906638	FALSE
N14_FEMGENPROL	TEMPOROMANDIB_INCLAVO	PGS002078	125	5326	8514	235844	0.388749468207086	1.47513493683438	3.59135781438452e-05	0.283329645795157	1.32754270856724	8.74961891276268e-95	-0.0277855207002302	0.97259694634446	0.759049464685829	0.975771783341799	FALSE
N14_FEMGENPROL	CHOLELITH_BROAD	PGS002078	568	4883	22034	222324	0.110223170373221	1.11652721845267	0.0171311031335583	0.287913344877543	1.33364173222839	8.86787234141868e-90	-0.0505420566946601	0.95071394394547	0.253851103897004	0.850918723765034	FALSE
N14_FEMGENPROL	APPENDACUT_NOCOMPLIC	PGS002078	223	5228	12745	231613	0.101296292588851	1.10660447189802	0.160722786073428	0.279632669825165	1.32264387608713	1.04004739845315e-90	0.0796766605413307	1.08293685484278	0.245483178764761	0.846813646253409	FALSE
N14_FEMGENPROL	APPENDICITIS_BROAD	PGS002078	314	5137	17257	227101	0.0695529564906797	1.07202883058638	0.254749433934234	0.279576651790093	1.32256978625129	4.31276833983803e-89	0.0563427168885524	1.05796020244121	0.331802795788962	0.884657058820647	FALSE
N14_FEMGENPROL	ABDOM_HERNIA	PGS002078	120	5331	5449	238909	0.211168435637009	1.23512037582913	0.0286179266602841	0.283104238733759	1.32724350478901	1.14277399284243e-94	-0.0234736892597639	0.976799674653252	0.79719337284684	0.98017539423403	FALSE
N14_FEMGENPROL	L12_PSORIASIS	PGS002078	82	5369	4300	240058	0.195410756823033	1.21581028630792	0.0962593089424112	0.281699963490395	1.32538099763574	1.83478327470796e-94	0.0770023329422273	1.08004459607131	0.49013723897501	0.930292938671841	FALSE
N14_FEMGENPROL	L12_INFECT_SKIN_OTHER	PGS002078	14	5437	1044	243314	-0.0542078672957141	0.947235186819237	0.840008968876486	0.283450557573615	1.32770323382162	8.01584062960923e-97	-0.242382949064598	0.784755598579871	0.38358957794779	0.903315352129733	FALSE
N14_FEMGENPROL	L12_LICHSIMPANDPRURIGO	PGS002078	21	5430	713	243645	0.449844273435225	1.56806797663642	0.067312003946828	0.281885169874731	1.32562648939079	1.23764735532929e-95	0.241420656579442	1.27305644225754	0.267089860109333	0.858607863739765	FALSE
N14_FEMGENPROL	L12_DERMATITISNAS	PGS002078	176	5275	10262	234096	0.230891334011676	1.25972234303795	0.00337897545843599	0.284955991150709	1.32970350811249	5.80277018717682e-95	-0.0673442537514249	0.934873312289337	0.380156140276934	0.901896800700208	FALSE
N14_FEMGENPROL	L12_LICHENPLANUS_INCLAVO	PGS002078	48	5403	2356	242002	0.181193430741494	1.19864701205102	0.218605065432584	0.283314894818698	1.32752312616043	3.77022786722183e-96	-0.046137042896806	0.95491108944144	0.756318247830251	0.975255700884428	FALSE
N14_FEMGENPROL	L12_URTICARIA	PGS002078	110	5341	6682	237676	0.183607680839244	1.201544341749	0.0734037014508956	0.281611636310858	1.32526393564036	6.11775439652038e-94	0.05468875808817	1.0562118261237	0.574159800743184	0.947268755128962	FALSE
N14_FEMGENPROL	L12_NONIONRADISKIN	PGS002078	74	5377	3384	240974	0.0386786063283554	1.03943636169197	0.748737859080295	0.283195947570728	1.32736523032878	1.12250164441118e-95	-0.0258497881909322	0.974481457237996	0.831717015694266	0.98407397917345	FALSE
N14_FEMGENPROL	L12_NAILDIS	PGS002078	17	5434	999	243359	0.240758730639685	1.27221405200637	0.322652850808189	0.283706473293811	1.32804305743215	6.35148892326361e-97	-0.284060350928672	0.752721215910964	0.238057164838643	0.841494636861354	FALSE
N14_FEMGENPROL	L12_ACNE	PGS002078	13	5438	1691	242667	-0.00413566631850797	0.995872873772396	0.988700048051871	0.284166708912204	1.32865441082245	2.74608528164709e-97	-0.512839753256837	0.59879273850411	0.0572761536384416	0.653442378473459	FALSE
N14_FEMGENPROL	L12_ROSACEA	PGS002078	21	5430	1400	242958	0.118224013427007	1.12549620939257	0.59165380621295	0.283288911127394	1.32748863265746	1.42141954177723e-96	-0.108958942282829	0.896767235957932	0.620858134342696	0.955232776014799	FALSE
N14_FEMGENPROL	L12_FOLICULAROTH	PGS002078	14	5437	946	243412	0.218601257317928	1.24433500827381	0.45127123652753	0.282518473521564	1.32646627937382	3.51916964817653e-96	0.130034483277862	1.1388676545373	0.628720375412587	0.956642932841702	FALSE
N14_FEMGENPROL	L12_OTHPIGMENTATION	PGS002078	12	5439	503	243855	0.224153023828625	1.25126247775411	0.500095281299219	0.282324561543381	1.32620908661078	4.50714305481418e-96	0.203328320814763	1.22547475107372	0.473841740749564	0.926907696912592	FALSE
N14_FEMGENPROL	L12_ATROPHICSKIN	PGS002078	46	5405	2150	242208	0.341915539796528	1.40764140281394	0.0215875650463125	0.284465487639563	1.32905144380597	5.8468113793321e-97	-0.201811168762924	0.817249235556879	0.180755153358114	0.808764021445801	FALSE
N14_FEMGENPROL	L12_HYPERTROPHICSKIN	PGS002078	18	5433	1126	243232	0.208170385321404	1.23142296807327	0.40926914434813	0.282428206486256	1.3263465485993	4.80773782264946e-96	0.133461513151514	1.14277728339258	0.567655568279238	0.946398565672164	FALSE
N14_FEMGENPROL	L12_OTHERDISSKINANDSUBCUTIS	PGS002078	30	5421	1856	242502	-0.054063326030095	0.947372111287358	0.772738827859214	0.283264184803182	1.32745580914894	1.9951569203198e-96	-0.074822824655776	0.9279078741624	0.690972579965637	0.966762947841882	FALSE
N14_FEMGENPROL	M13_MCTD	PGS002078	31	5420	1237	243121	0.46781868113314	1.59650789943839	0.0149016325945543	0.282248890918679	1.32610873533758	1.05164830043124e-95	0.102707014530796	1.10816668477248	0.569224722237254	0.946614318515616	FALSE
N14_FEMGENPROL	M13_POLYARTHROPATHIES	PGS002078	248	5203	14736	229622	-0.0385183790278526	0.96221402001903	0.566045075256336	0.285186379037635	1.33000989098606	1.02695915618302e-93	-0.0487290936824011	0.952439116525591	0.448713640365831	0.921028235412242	FALSE
N14_FEMGENPROL	M13_ARTHROSIS	PGS002078	694	4757	31915	212443	0.0785526249871924	1.08172027918029	0.0744486071131263	0.290501347515769	1.33709767060975	3.92712568047535e-89	-0.0613190333464884	0.940523133663844	0.131792075728407	0.763647769653648	FALSE
N14_FEMGENPROL	M13_OTHERJOINT	PGS002078	1004	4447	46396	197962	0.2052286013088	1.2278057108764	3.08259520779023e-08	0.28434083480528	1.32888578410178	3.29776461813349e-80	-0.0123659543307299	0.98771018989402	0.725013424619362	0.971261341545559	FALSE
N14_FEMGENPROL	M13_DEFORMDORSO	PGS002078	108	5343	5451	238907	0.365352192602747	1.44102143587794	0.000185535656887733	0.287825047774692	1.33352398072583	3.70825152955807e-98	-0.280338207790385	0.755528172726623	0.00502903719337467	0.307054381963972	FALSE
N14_FEMGENPROL	M13_SPONDYLOPATHY	PGS002078	349	5102	15560	228798	0.183404293347021	1.20129998750868	0.00140272820115068	0.289755421451896	1.3361006664992	4.51885534218876e-95	-0.112998404756667	0.893152084909787	0.042916429889504	0.612229618430332	FALSE
N14_FEMGENPROL	M13_DORSOPATHYOTH	PGS002078	762	4689	39783	204575	0.315834648570353	1.37140347335223	3.73957214240619e-14	0.28450963469341	1.32911011880678	2.0878890971191e-84	-0.0183749775807932	0.981792813031748	0.639030451677144	0.95872957231973	FALSE
N14_FEMGENPROL	M13_DORSALGIA	PGS002078	622	4829	29901	214457	0.291056541712592	1.33784022558909	9.35248030842182e-11	0.284120519514844	1.32859304249321	1.54991902341638e-86	-0.0206624385294559	0.9795495669593	0.627213864268825	0.956481604309613	FALSE
N14_FEMGENPROL	M13_LOWBACKPAINORANDSCIATICA	PGS002078	391	5060	20642	223716	0.284154673961257	1.32863842062802	4.01544527430913e-07	0.279497175488086	1.32246467747242	8.99659682823587e-88	0.0344882540030085	1.03508987014221	0.511911335177265	0.934176802334388	FALSE
N14_FEMGENPROL	M13_MUSCLE	PGS002078	25	5426	1348	243010	0.0609987139310216	1.06289754722675	0.781404222408206	0.282047409808147	1.32584157639155	1.16898583597016e-95	0.168591336481975	1.18363633108627	0.393070111094515	0.905921356172859	FALSE
N14_FEMGENPROL	M13_SYNOTEND	PGS002078	221	5230	11455	232903	0.178104570859767	1.19495027167889	0.0131432745983793	0.282429658123298	1.32634847397448	2.06450584888497e-92	0.00450427359267427	1.00451443308095	0.946831966264754	0.995653195143086	FALSE
N14_FEMGENPROL	M13_SOFTOVERUSE	PGS002078	74	5377	3390	240968	0.284843906442892	1.32955447703551	0.0221708311254128	0.281733504789583	1.32542545338186	1.40284805409492e-94	0.069336462656557	1.07179676807551	0.545976264188358	0.941565172759965	FALSE
N14_FEMGENPROL	M13_BURSOPATHY	PGS002078	40	5411	1621	242737	0.276890064964344	1.31902135640416	0.1136041014958	0.281491135307088	1.32510424962721	4.66962038097893e-95	0.184400211034142	1.20249697936752	0.254728700328614	0.851396623112135	FALSE
N14_FEMGENPROL	M13_FIBROBLASTIC	PGS002078	82	5369	2763	241595	0.276948492513404	1.31909842584064	0.0218871041949015	0.280574783064601	1.3238905435526	8.37172655361689e-94	0.166694961452973	1.18139383967898	0.15534703004643	0.788327367016932	FALSE
N14_FEMGENPROL	M13_SHOULDER	PGS002078	329	5122	14830	229528	0.230912021981176	1.25974840440494	0.000121798057508746	0.28190946544687	1.32565869663604	3.22488878563484e-90	0.00679652613599432	1.00681967493384	0.903915456339759	0.991271122401947	FALSE
N14_FEMGENPROL	M13_ENTESOPATHYLOW	PGS002078	74	5377	3501	240857	0.398509273295403	1.48960245151827	0.00128710609004969	0.282033557163083	1.32582321010599	7.93925507433177e-95	0.051834173054484	1.05320107891387	0.660543189222199	0.962139281675103	FALSE
N14_FEMGENPROL	M13_ENTESOPATHYOTH	PGS002078	136	5315	5900	238458	0.204453128320529	1.22685394979297	0.0282478662202233	0.280275957335267	1.32349499009909	1.37749083762901e-92	0.0941353611957144	1.09870845834266	0.277522456571551	0.862819885501335	FALSE
N14_FEMGENPROL	M13_SOFTTISSUEOTH	PGS002078	381	5070	21885	222473	0.173389729553894	1.18932953164045	0.00252901779635162	0.276624248706175	1.31867078567852	3.53934109638796e-86	0.0819558640852194	1.08540790330164	0.123240539063821	0.755479913565511	FALSE
N14_FEMGENPROL	M13_CHRONDROPATHIES	PGS002078	51	5400	2698	241660	0.24517627803426	1.27784654963004	0.0985854974340425	0.282539907592694	1.32649471125111	1.46100103078792e-95	0.0238725320082876	1.0241597619819	0.866807442703228	0.987807596380665	FALSE
N14_FEMGENPROL	M13_MUSCULOSKELEOTH	PGS002078	45	5406	1814	242544	0.160322167616248	1.1738889990988	0.29128113016415	0.283980852923203	1.32840749538896	1.31770475213508e-96	-0.141218753115196	0.868299347733582	0.342963868152785	0.888358592000359	FALSE
N14_FEMGENPROL	M13_ARTHROSIS_INCLAVO	PGS002078	835	4616	40979	203379	0.0737437498355949	1.07653090892606	0.077286344268575	0.291574114466845	1.33853283446168	4.07003348165417e-87	-0.0579284656204914	0.943717453264727	0.12330057578369	0.755479913565511	FALSE
N14_FEMGENPROL	M13_RHEUMA_INCLAVO	PGS002078	145	5306	7876	236482	-0.0767148503168309	0.926153908450689	0.386313675188201	0.281095819287568	1.32458051821632	7.14473611675183e-93	0.0641917076904735	1.06629679646478	0.436483881174908	0.918477127283745	FALSE
N14_FEMGENPROL	N14_CHRONKIDNEYDIS	PGS002078	18	5433	1694	242664	-0.370795869200646	0.690184815158	0.117013608746614	0.284047744496349	1.32849635762814	4.28950410421136e-97	-0.302204251361992	0.739187069503837	0.188052928476963	0.813424575385486	FALSE
N14_FEMGENPROL	N14_GLOMER_NEPHRITIS	PGS002078	23	5428	1240	243118	0.0556822785003662	1.0572617155895	0.79213710022982	0.283602091194468	1.32790444074448	9.72343856934821e-97	-0.173348632899396	0.840844417711222	0.403008017353511	0.909250451127146	FALSE
N14_FEMGENPROL	N14_GLOMERULAR	PGS002078	29	5422	1934	242424	-0.0556704321866441	0.945850806511336	0.766362245460535	0.284043777778847	1.32849108786884	6.03729844679032e-97	-0.217830486828627	0.804261763074169	0.244610515424965	0.846113503632772	FALSE
N14_FEMGENPROL	N14_RENALTUB	PGS002078	217	5234	15173	229185	-0.140782096463357	0.868678579210505	0.0491336476732797	0.285765943549784	1.3307809409347	1.34297696521907e-94	-0.0621998810864154	0.939695040752634	0.362748475898813	0.894781302995991	FALSE
N14_FEMGENPROL	N14_RENFAIL	PGS002078	29	5422	2516	241842	-0.261814488235446	0.769653790297459	0.161405034510006	0.284807064234046	1.32950549421412	2.07235982532933e-97	-0.328001786808345	0.720361732555796	0.0714663224262044	0.679118071096411	FALSE
N14_FEMGENPROL	N14_UROLITHIASIS	PGS002078	82	5369	3032	241326	0.314068789684798	1.36898390527976	0.00848628075368001	0.281133201952485	1.32463003549153	4.46410588640006e-94	0.104894327069289	1.11059324451164	0.345454300137003	0.889577466937061	FALSE
N14_FEMGENPROL	N14_KIDUROTH	PGS002078	30	5421	1222	243136	0.221890925494474	1.24843519798564	0.230932907024245	0.283580879132318	1.32787627345169	1.47009836142912e-96	-0.124969091032513	0.882524180074222	0.475084609718497	0.92712132031077	FALSE
N14_FEMGENPROL	N14_URINOTH	PGS002078	720	4731	34322	210036	0.476114216178276	1.60980687144722	1.92498818383691e-29	0.298830998891573	1.34828174310838	8.38979897298306e-94	-0.138116341745468	0.870997352498633	0.0005885936710695	0.100886329856213	FALSE
N14_FEMGENPROL	N14_BREASTDISOTH	PGS002078	60	5391	2796	241562	0.329259828400795	1.38993895428943	0.0116556296758228	0.284869727967336	1.32958880860219	5.8507492878114e-97	-0.18871270811771	0.828024357203001	0.148196620265573	0.781857747506852	FALSE
N14_FEMGENPROL	N14_FEMALEGENINF	PGS002078	466	4985	21338	223020	0.208304426050115	1.23158803996819	3.47691760246697e-05	0.284022731582135	1.32846312847829	4.78091054267207e-89	-0.0199637421075045	0.980234213889186	0.676203365407771	0.964309775318339	FALSE
N14_FEMGENPROL	O15_PREG_ABORT	PGS002078	1600	3851	65544	178814	0.335097885155162	1.39807722953139	3.53218816113068e-27	0.277212398919045	1.31944659030429	8.02208183590582e-66	0.0143884055529461	1.01449241691396	0.626870477184295	0.956481604309613	FALSE
N14_FEMGENPROL	O15_OEDEM_PROTUR_HYPERT	PGS002078	383	5068	16883	227475	0.255217033174342	1.2907417242496	2.50328360088127e-06	0.287803573860242	1.33349534505341	5.07354475565416e-93	-0.0700381683114267	0.932358232687414	0.183705080707134	0.810643059069392	FALSE
N14_FEMGENPROL	O15_PREEC_OR_FETGRO	PGS002078	202	5249	10468	233890	0.213572961848623	1.23809382858722	0.00339515352819839	0.286828237847993	1.33219537307901	1.18556672943669e-95	-0.105256861779771	0.900093293325273	0.138291298190167	0.770381987618547	FALSE
N14_FEMGENPROL	O15_PREG_OTHER_MAT_DISORD	PGS002078	592	4859	30503	213855	0.429305271585234	1.53618991795677	4.29597748625286e-21	0.28712063447274	1.33258495946369	5.20901749902293e-89	-0.043002716606126	0.957908787802615	0.325503624539712	0.88209713816447	FALSE
N14_FEMGENPROL	O15_MULTIP_GEST	PGS002078	39	5412	2911	241447	0.0764880678268878	1.079489309607	0.645291513974879	0.283412142157445	1.327652230529	2.76454988396723e-96	-0.0747163033613171	0.928006721374868	0.630790583368881	0.957105158037157	FALSE
N14_FEMGENPROL	O15_MATERN_CARE_PELVIC_ABNORM	PGS002078	97	5354	8919	235439	0.0217263888792242	1.02196412546352	0.841200089479561	0.281984260422926	1.32575785295467	2.35006404763758e-94	0.0481134460038894	1.04928968629438	0.636129166615112	0.958165281431895	FALSE
N14_FEMGENPROL	O15_COMPLIC_LAB_DELIV	PGS002078	999	4452	48587	195771	0.333666639118463	1.39607766831099	1.03649403077463e-19	0.290868708134296	1.33758895787133	8.54343784793332e-84	-0.0438183247858523	0.957127828081712	0.211545132632499	0.827062402107986	FALSE
N14_FEMGENPROL	O15_DELIVERY	PGS002078	3410	2041	121819	122539	0.90434539416412	2.47031431150149	2.1137111991415e-200	0.286698336048079	1.33202232974177	1.95074755910756e-38	-0.00982326425477444	0.99022482640762	0.725737240089973	0.971285536569848	FALSE
N14_FEMGENPROL	O15_COMPLIC_PUERP	PGS002078	210	5241	8410	235948	0.376824704021625	1.45764876700737	2.2162392674428e-07	0.282938717507015	1.32702383599634	4.75404231595343e-93	0.00135251807010055	1.00135343313517	0.984670864138656	0.998957052564691	FALSE
N14_FEMGENPROL	O15_OBSTET_NAS	PGS002078	149	5302	11254	233104	0.602424920594095	1.82654265537522	2.798911722846e-12	0.285520671157815	1.33045457713578	7.67436042271216e-96	-0.0902585619474216	0.913694907991628	0.282845974856976	0.865399024482588	FALSE
N14_FEMGENPROL	O15_POSTPART_DEPR	PGS002078	267	5184	14508	229850	0.535795378552455	1.70880685019771	1.92465129320982e-16	0.286303784916941	1.33149688248959	3.2905755269706e-94	-0.0851974911083483	0.918330904303447	0.174180645051617	0.804799372272239	FALSE
N14_FEMGENPROL	Q17_CONGEN_MALFO_GENITAL_ORGANS	PGS002078	22	5429	2348	242010	-0.127443671763183	0.880343002606771	0.581709922405537	0.282379032071779	1.32628132788799	5.91792661013243e-96	0.124463694513537	1.13254090226545	0.564265559307879	0.945658031829074	FALSE
N14_FEMGENPROL	Q17_CONGEN_MALFO_URINARY_SYSTEM	PGS002078	14	5437	803	243555	0.323102442637765	1.38140685861972	0.267967298967134	0.282460167523822	1.32638894068861	3.94520077924469e-96	0.135793526041078	1.14544536453801	0.599734669993412	0.951926082939544	FALSE
N14_FEMGENPROL	Q17_CONGEN_MALFO_DEFORMAT_MUSCULOS_SYSTEM	PGS002078	28	5423	1723	242635	0.517139668761107	1.67722336766228	0.00930183854050883	0.282557155970997	1.32651759133103	6.08649202153141e-96	0.0610090512389706	1.06290853478281	0.739820568561609	0.973532318311812	FALSE
N14_FEMGENPROL	Q17_OTHER_CONGEN_MALFO	PGS002078	11	5440	1677	242681	-0.504784222870856	0.60363581217808	0.10008942691309	0.283053916109025	1.3271767160927	1.30018452673753e-96	-0.0998070794596232	0.905011996598954	0.750560923089624	0.974517292746695	FALSE
N14_FEMGENPROL	Q17_CONGEN_MALFO_CARDIAC_SEPTA	PGS002078	11	5440	1086	243272	-0.0789826574651063	0.924055949778679	0.819047224268882	0.282402487441425	1.32631243667162	3.72189568630248e-96	0.2424759262539	1.2744005691984	0.444728779498087	0.919973016069956	FALSE
N14_FEMGENPROL	Q17_LVOTO_BROAD	PGS002078	20	5431	919	243439	0.337755015217755	1.4017970423925	0.189888745914189	0.281737737899035	1.32543106406475	1.48347278657253e-95	0.30989853443823	1.36328678045521	0.168812656496002	0.799972421064246	FALSE
N14_FEMGENPROL	R18_SYMPTOMS_SIGNS_INVOLVI_CIRCULATO_RESPI_SYSTEMS	PGS002078	874	4577	48937	195421	0.199766916719965	1.22111810277455	4.99899614335843e-07	0.294212301813507	1.34206879706368	3.62038695691828e-88	-0.0753003637216353	0.927464867687837	0.0425427553696092	0.610944509046865	FALSE
N14_FEMGENPROL	R18_SYMPTOMS_SIGNS_INVOLVI_DIGES_SYSTEM_ABDOMEN	PGS002078	1199	4252	67331	177027	0.299417674585859	1.34907297931294	1.38917332655175e-17	0.281299702951302	1.3248506060776	6.46471525469616e-75	-0.000955690610777564	0.99904476591605	0.976666451876417	0.99811092958136	FALSE
N14_FEMGENPROL	R18_SYMPTOMS_SIGNS_INVOLVI_SKIN_SUBCU_TISSUE	PGS002078	191	5260	11810	232548	0.240934684129411	1.2724379222033	0.00178826424265211	0.282518257810702	1.32646599324067	4.58101714666443e-93	0.00619289317056749	1.00621210877974	0.932509117351003	0.994280225824541	FALSE
N14_FEMGENPROL	R18_SYMPTOMS_SIGNS_INVOLVI_NERVOUS_MUSCULOS_SYSTEMS	PGS002078	164	5287	9704	234654	0.242832051422882	1.27485449613906	0.00300172337544606	0.284503085916304	1.32910141478936	6.55995788830255e-95	-0.0594862054133526	0.94224853143059	0.457126818726308	0.92277415855301	FALSE
N14_FEMGENPROL	R18_SYMPTOMS_SIGNS_INVOLVI_URINARY_SYSTEM	PGS002078	154	5297	8775	235583	0.146534089811118	1.15781439981991	0.0828636749431807	0.285274535908834	1.33012714566504	1.41682744988107e-95	-0.0933333360588674	0.910889817262951	0.256273577831053	0.852116145303304	FALSE
N14_FEMGENPROL	R18_SYMPTOMS_SIGNS_INVOLVI_COGNITION_PERCEP_EMOTIONAL_STATE_BEHVI	PGS002078	319	5132	18365	225993	0.0475229752583874	1.04867029431549	0.433862583889556	0.28363792459239	1.32795202492525	1.19319334023606e-91	-0.0141560182679199	0.985943707033027	0.80715579378884	0.981136447411236	FALSE
N14_FEMGENPROL	R18_SYMPTOMS_SIGNS_INVOLVI_SPEECH_VOICE	PGS002078	89	5362	5184	239174	0.134369260151394	1.14381510701248	0.224516491424848	0.282652209242761	1.32664368716096	7.08983514203105e-95	0.0128267858263593	1.01290940189867	0.901429098038306	0.991178575353597	FALSE
N14_FEMGENPROL	R18_ABNORMAL_FINDI_EXAMI_BLOOD_WO_DIAGNOSIS	PGS002078	46	5405	3575	240783	-0.0950160314405234	0.909358356026976	0.527070617031205	0.283950559214194	1.32836725360839	1.34515518677691e-96	-0.128003594791281	0.879850216261073	0.392781950201835	0.905739391615683	FALSE
N14_FEMGENPROL	R18_ABNORMAL_FINDI_EXAMI_OTHER_BODY_FLUIDS_SUBST_TISSU_WO_DIAGNOSIS	PGS002078	249	5202	16634	227724	0.281884861258712	1.32562608028129	2.52500812350065e-05	0.286493362607372	1.3317493285217	1.23726874576762e-94	-0.0833128435155078	0.920063266364904	0.197368537780568	0.819523288763008	FALSE
N14_FEMGENPROL	R18_ABNORMAL_FINDI_DIAGNOST_IMAGI_FUNCTION_STUDI_WO_DIAGNOSIS	PGS002078	108	5343	7527	236831	-0.0630848116033613	0.938863843764483	0.536944516606959	0.282118908327243	1.32593637548977	2.9261146831761e-94	0.0378605550933402	1.03858639719722	0.695031501985451	0.967620826950717	FALSE
N14_FEMGENPROL	ST19_INTRACRATRAUMA	PGS002078	182	5269	11021	233337	0.0789435105760856	1.08214319069826	0.314930758431171	0.282757207968847	1.32678299037128	2.5725971718707e-93	0.000697943630923744	1.00069818725025	0.992498891488614	0.999357699220692	FALSE
N14_FEMGENPROL	ST19_INJURI_HEAD	PGS002078	228	5223	17768	226590	0.0516786488660441	1.05303729340744	0.464205764815499	0.283711539213228	1.32804978520831	2.7145632883916e-93	-0.021597775517856	0.978633786365847	0.751259675599675	0.974717310755582	FALSE
N14_FEMGENPROL	ST19_INJURI_NECK	PGS002078	50	5401	3463	240895	0.328303587730646	1.38861047340726	0.0231822750202417	0.283915946183637	1.32832127558777	1.6245360062406e-96	-0.128443836590337	0.879462954669591	0.376852034386561	0.900412217831937	FALSE
N14_FEMGENPROL	ST19_INJURI_THORAX	PGS002078	65	5386	4407	239951	0.0669841650093106	1.06927854602472	0.594853645079229	0.285385936898694	1.33027533139957	3.63203907923718e-97	-0.207877053419017	0.812306900929009	0.0928351870984619	0.713740400176409	FALSE
N14_FEMGENPROL	ST19_INJURI_ABDOMEN_LOWER_BACK_LUMBAR_SPINE_PELVIS	PGS002078	51	5400	4748	239610	-0.162877319454902	0.84969542311835	0.261475223678723	0.283498762805765	1.32776723760687	3.16486795192738e-96	-0.0618809540456086	0.939994782706609	0.66628708105578	0.962770399161753	FALSE
N14_FEMGENPROL	ST19_INJURI_SHOUL_UPPER_ARM	PGS002078	181	5270	11155	233203	0.126763534701876	1.13514856279928	0.103757457741062	0.284738447448325	1.32941427095027	9.00272083613601e-95	-0.0578246903426516	0.943815392887409	0.447343861254182	0.920629075944282	FALSE
N14_FEMGENPROL	ST19_INJURI_ELBOW_FOREA	PGS002078	158	5293	13294	231064	-0.200718695985971	0.818142545968516	0.017595398412267	0.282491661413499	1.32643071449338	9.89151592027583e-94	0.0165720180295193	1.01671009560716	0.838962517228159	0.985002658942356	FALSE
N14_FEMGENPROL	ST19_INJURI_WRIST_HAND	PGS002078	220	5231	16415	227943	0.184943522839214	1.20315048768529	0.0104785272673649	0.282498671201157	1.32644001252362	1.33234515397639e-92	0.00551811590892143	1.00553336875326	0.936228878652549	0.994879769233817	FALSE
N14_FEMGENPROL	ST19_INJURI_HIP_THIGH	PGS002078	64	5387	4703	239655	-0.158680851885718	0.853268634594401	0.211298686669699	0.285078479084419	1.32986639072302	4.60708966309334e-97	-0.18846985512091	0.828225469818983	0.141723368054656	0.774112543331805	FALSE
N14_FEMGENPROL	ST19_INJURI_KNEE_LOWER_LEG	PGS002078	364	5087	25000	219358	0.0697499775595845	1.07224006366048	0.220075942379398	0.283273270220243	1.32746786969339	1.42109822727665e-90	-0.00700463165120949	0.993019843601024	0.897240819066428	0.99078916988291	FALSE
N14_FEMGENPROL	ST19_INJURI_ANKLE_FOOT	PGS002078	161	5290	13354	231004	0.165282309349894	1.1797261194184	0.0479509207815235	0.283321055598282	1.327531304763	4.46828245263481e-94	-0.0200706600780684	0.98012941483891	0.799180594365114	0.980373000581854	FALSE
N14_FEMGENPROL	ST19_INJURI_UNSPE_PART_TRUNK_LIMB_BODY_REGION	PGS002078	15	5436	931	243427	0.17073576804001	1.18617728166146	0.517437275966686	0.2844269487806	1.32900022466679	2.04662787178629e-97	-0.532634155198349	0.58705653314413	0.0306949821993122	0.559303325398438	FALSE
N14_FEMGENPROL	ST19_EFFEC_FOREI_BODY_ENTERING_NATURAL_ORIFI	PGS002078	54	5397	2508	241850	0.545690132657718	1.72579900173828	0.000215774700673678	0.281346640493979	1.3249127927689	1.06852630401266e-94	0.151810820986584	1.1639400225777	0.259694290896541	0.854223865073131	FALSE
N14_FEMGENPROL	ST19_BURNS_CORROSIO	PGS002078	22	5429	1613	242745	0.242175841989165	1.27401819901512	0.273450876712321	0.284902881196551	1.32963288949543	1.12923777195842e-97	-0.558373176469822	0.572139076472634	0.0119177979022386	0.427969765029209	FALSE
N14_FEMGENPROL	ST19_POISO_DRUGS_MEDICAM_BIOLO_SUBST	PGS002078	49	5402	5037	239321	-0.122642726210057	0.884579643233298	0.394849504597803	0.285005874156305	1.32976983937442	3.07560428459281e-97	-0.236023118000685	0.789762415993686	0.10181675148699	0.728864445868008	FALSE
N14_FEMGENPROL	ST19_TOXIC_EFFEC_SUBST_CHIEF_NONME_SOURCE	PGS002078	18	5433	1558	242800	-0.0283199925401196	0.972077259556425	0.907641084351118	0.283112202578198	1.32725407479191	1.70369050308476e-96	-0.0700170207076734	0.932377950038362	0.764362693211875	0.976313117014473	FALSE
N14_FEMGENPROL	ST19_OTHER_UNSPE_EFFEC_EXTER_CAUSES	PGS002078	62	5389	5004	239354	0.176124195296245	1.19258616304536	0.175026758122283	0.284323885200686	1.32886326020408	1.50649145350205e-96	-0.133664969182126	0.87488312831793	0.297363539546531	0.872005347960814	FALSE
N14_FEMGENPROL	ST19_COMPLICATIO_SURGI_MEDICAL_CARE_NOT_ELSEW_CLASSIFIED	PGS002078	267	5184	17042	227316	0.0893104444564967	1.09342004983528	0.179462954893875	0.280536992539783	1.32384051397949	1.53171902695096e-90	0.046599208913123	1.04770201529096	0.458466135303751	0.923237060164308	FALSE
N14_FEMGENPROL	ST19_SEQUEL_INJURI_POISO_OTHER_CONSE_EXTER_CAUSES	PGS002078	56	5395	3172	241186	0.23253376433761	1.26179304924626	0.0982849150287832	0.282813895330069	1.32685820432974	1.2669800004493e-95	-0.00752078415977959	0.992507426171837	0.954860454432284	0.996238407276984	FALSE
N14_FEMGENPROL	VWXY20_ACCIDENTS	PGS002078	824	4627	62870	181488	0.0695393233661727	1.07201421558348	0.0890658517614207	0.290341465258648	1.33688390950494	1.41843554629718e-86	-0.0504429740103291	0.950808147901981	0.181489963534364	0.809350357028899	FALSE
N14_FEMGENPROL	VWXY20_COMPLICATIO_MEDICAL_SURGI_CARE	PGS002078	150	5301	10734	233624	0.0126559599427074	1.01273638553329	0.884520022109746	0.281798800278733	1.32551200051071	2.41788229017831e-93	0.0382959665255929	1.03903870805145	0.643271992732234	0.959343324455668	FALSE
N14_FEMGENPROL	VWXY20_SEQUEL_EXTER_CAUSES_MORBIDI_MORTA	PGS002078	43	5408	2418	241940	0.243062364933355	1.27514814616789	0.128337623792343	0.282592294559552	1.32656420410583	9.33431479431428e-96	0.0365293444643512	1.0372047397887	0.816827157603048	0.982144308056421	FALSE
N14_FEMGENPROL	Z21_PERSONS_ENCOUNTERI_HEALTH_SERVI_EXAM_INVES	PGS002078	1467	3984	103116	141242	0.115819171193954	1.12279282048985	0.00073522291757938	0.2765078217599	1.3185172658029	4.81128816114543e-68	0.0221461471530251	1.02239319340682	0.46855197373462	0.925374913300585	FALSE
N14_FEMGENPROL	Z21_PERSONS_W_POTEN_HEALTH_HAZARDS_RELATED_FAMILY_PERSONAL_HISTORY_CERTA_CONDI_INFLUENCI_HEALTH_STATUS	PGS002078	265	5186	17682	226676	-0.0845686454518479	0.918908574317452	0.200204522831386	0.283518813822052	1.32779386095629	1.41932057775025e-92	-0.0149947021013717	0.985117158640081	0.813702271974427	0.982054256441547	FALSE
N14_FEMGENPROL	Z21_PERSONS_W_POTEN_HEALTH_HAZARDS_RELATED_COMMUNICAB_DISEA	PGS002078	36	5415	4311	240047	0.349944789765784	1.41898920370427	0.0371443362814173	0.284620621245275	1.32925764034222	3.39153953646726e-97	-0.262173739593428	0.769377340788523	0.11660436327633	0.747930722087593	FALSE
N14_FEMGENPROL	Z21_PERSONS_ENCOUNTERI_HEALTH_SERVI_CIRCUMSTANC_RELATED_REPRODUCTION	PGS002078	960	4491	70895	173463	0.457569678610197	1.58022885045467	3.63037517063733e-30	0.290049250097578	1.33649330883049	4.71060945368993e-84	-0.0438524238099364	0.957095191513291	0.218498697823833	0.829768920703793	FALSE
N14_FEMGENPROL	Z21_PERSONS_ENCOUNTERI_HEALTH_SERVI_SPECIFIC_PROCED_HEALTH_CARE	PGS002078	316	5135	20544	223814	0.0602261123406138	1.06207666803844	0.329816073704837	0.27973512050617	1.32277938879453	3.0958536532395e-89	0.0540701505511424	1.05555864757878	0.353311527147016	0.892368148168535	FALSE
N14_FEMGENPROL	Z21_PERSONS_ENCOUNTERI_HEALTH_SERVI_OTH_CIRCUMSTANC1	PGS002078	403	5048	33566	210792	0.16072870194375	1.17436632229117	0.00346934261144368	0.2842398636477	1.32875161173975	2.01339596901276e-90	-0.0218973291119456	0.978340677001017	0.670598958850169	0.96364221173769	FALSE
N14_FEMGENPROL	ALCOHOL_RELATED	PGS002078	68	5383	7408	236950	-0.357754291913725	0.699244864018062	0.00344975577259917	0.286056780292359	1.33116803721682	1.12604109881407e-97	-0.259382919703823	0.771527533378334	0.0354807790632629	0.578078917087133	FALSE
N14_FEMGENPROL	AUD_SWEDISH	PGS002078	58	5393	6480	237878	-0.430555440241245	0.650147876121772	0.00113079424110057	0.285799076863961	1.3308250348482	1.14275890892108e-97	-0.279758467463233	0.755966309867265	0.0359353862422868	0.580802174130428	FALSE
N14_FEMGENPROL	OFFICIAL_TILASTOKESKUS	PGS002078	60	5391	6807	237551	-0.388221636166059	0.67826199921479	0.00284883059559053	0.285533121726395	1.33047114215485	1.84877847216835e-97	-0.248549373421024	0.779931352005472	0.058399403273691	0.655216875267419	FALSE
N14_FEMGENPROL	T2D_WIDE	PGS002078	186	5265	10782	233576	-0.297142224429736	0.742938340865725	0.000111154862378514	0.287527431314381	1.3331271610919	3.01256583674272e-96	-0.107696153873469	0.897900378538473	0.142381783243196	0.775116461994498	FALSE
N14_FEMGENPROL	C_STROKE	PGS002078	204	5247	10609	233749	-0.225176071987368	0.798375634798607	0.00283323195460729	0.281276785246471	1.32482024389039	4.8281677414892e-92	0.0444576662998992	1.04546071755315	0.531710955918473	0.93800108681736	FALSE
N14_FEMGENPROL	DIALYSIS	PGS002078	12	5439	882	243476	0.014877537576897	1.01498875902164	0.959418297673727	0.283929121266434	1.32833877644584	3.93161167689139e-97	-0.440120560734126	0.643958780259723	0.113927616985628	0.744912489929987	FALSE
N14_FEMGENPROL	DM_NEUROPATHY	PGS002078	17	5434	639	243719	0.105914691277098	1.11172703244772	0.668593475301298	0.283089658139418	1.32722415293096	1.79890338192087e-96	-0.0667889516015762	0.935392593615162	0.771408851638657	0.976796703100461	FALSE
N14_FEMGENPROL	T2D_INCLAVO	PGS002078	381	5070	21167	223191	-0.229584606858516	0.794863714870952	4.06914440090172e-05	0.288714592021943	1.33471073706934	2.44042866090309e-93	-0.0652257259602846	0.936855966795414	0.212310037592084	0.827421337747531	FALSE
N14_FEMGENPROL	KRA_PSY_ANYMENTAL	PGS002078	694	4757	50373	193985	-0.0143329469049162	0.985769280787741	0.736376688414259	0.285941809307072	1.33101500031357	1.4839909084301e-86	-0.0240466436564688	0.97624017328465	0.556278182661287	0.943861645062861	FALSE
N14_FEMGENPROL	KRA_PSY_ANYMENTAL_SUICID_PREG_NERV	PGS002078	87	5364	6756	237602	0.0429962224952245	1.04393395137768	0.694733168765958	0.285316994411644	1.33018362207114	8.64897481743067e-97	-0.156782446116662	0.854890023232693	0.151625031173448	0.784840482104834	FALSE
N14_FEMGENPROL	KRA_PSY_SUBSTANCE	PGS002078	64	5387	7557	236801	-0.443398295789434	0.64185150941588	0.000554687772423479	0.283866082551437	1.32825504231557	2.93824776877512e-96	-0.0803258255408483	0.922815620498556	0.528225011032489	0.937642342906638	FALSE
N14_FEMGENPROL	SLEEP	PGS002078	218	5233	13975	230383	0.181221529878454	1.19868069347078	0.0113017985203464	0.285796716711782	1.3308218939023	1.01056807832221e-94	-0.0768100203970734	0.926065770503019	0.264770704571055	0.857181145142901	FALSE
N14_FEMGENPROL	HYPOTHYROIDISM	PGS002078	685	4766	33236	211122	0.196003537323643	1.21653120859131	6.85469628312956e-06	0.279498240090855	1.32246608537273	1.14748087119409e-82	0.0247081520175498	1.02501592803661	0.543547441184836	0.9410824026018	FALSE
N14_FEMGENPROL	I9_CVD_HARD	PGS002078	234	5217	11839	232519	-0.277005712724329	0.758050166566509	7.26528979753235e-05	0.284682454970898	1.32933983583563	9.04251651675861e-94	-0.0389781119059121	0.961771760266761	0.560239517389603	0.944876770188676	FALSE
N14_FEMGENPROL	FG_HYPERTENSION	PGS002078	1105	4346	41533	202825	-0.0164656551989491	0.983669162732222	0.658291310400518	0.293098020957658	1.34057418835746	5.34501932594424e-83	-0.0499384785625963	0.951287947302395	0.138422690095569	0.770618544585096	FALSE
N14_FEMGENPROL	FG_PULMHEART	PGS002078	44	5407	2882	241476	-0.254667673691697	0.775174065896022	0.119493797106406	0.281940363618413	1.32569965769866	2.51323766424077e-95	0.128818650976553	1.13748382387947	0.407452696153952	0.910423780014915	FALSE
N14_FEMGENPROL	FG_CARDMYO	PGS002078	14	5437	814	243544	-0.0714752920804108	0.931019280860207	0.793976810414687	0.282868762866081	1.3269310077673	1.97219878155851e-96	-0.00524178199186946	0.994771932174669	0.985008934296664	0.998957052564691	FALSE
N14_FEMGENPROL	FG_DISVEINLYMPH	PGS002078	907	4544	25112	219246	0.272169945059997	1.3128100879435	1.0483438322909e-12	0.293326853481125	1.34088099043368	1.21130666475709e-86	-0.0700404937875616	0.932356064513116	0.053321227922242	0.646048608575211	FALSE
N14_FEMGENPROL	I9_HEARTFAIL_AND_CHD	PGS002078	42	5409	2351	242007	-0.664707615251295	0.514423915427263	2.27264317261086e-05	0.284951703951012	1.32969780742024	2.70542080774972e-97	-0.188732417394556	0.828008037602534	0.224948660950895	0.833416281240131	FALSE
N14_FEMGENPROL	ASTHMA_ALLERG	PGS002078	48	5403	3728	240630	0.185701214126545	1.20406244977639	0.211896403064582	0.28350623307926	1.32777715642833	2.86351352850839e-96	-0.0786527218939908	0.924360879006946	0.593810439050178	0.950798769937554	FALSE
N14_FEMGENPROL	ASTHMA_NOS	PGS002078	41	5410	2497	241861	0.0353982077383812	1.03603218270139	0.822762728291358	0.284189657381284	1.32868490175698	7.2964492243034e-97	-0.185249700547324	0.830896782565235	0.248100150777269	0.848373468690936	FALSE
N14_FEMGENPROL	ASTHMA_EOSINOPHIL_SUGG	PGS002078	25	5426	1148	243210	0.219847828184507	1.24588712725555	0.28985038796291	0.282906448386224	1.32698101479479	2.61076625487544e-96	-0.0126755083116755	0.987404487590841	0.95438839297076	0.996137563948517	FALSE
N14_FEMGENPROL	ASTHMA_OBESITY	PGS002078	82	5369	4755	239603	0.209016521499353	1.23246536053771	0.0655173682904894	0.284895956579807	1.32962368232914	1.64213257232468e-96	-0.140971901955535	0.868513714891805	0.197349952695143	0.819523288763008	FALSE
N14_FEMGENPROL	BRONCHITIS	PGS002078	235	5216	22173	222185	-0.124153426558393	0.883244317350731	0.0800981053061033	0.280511576159036	1.32380686717253	4.65366271284916e-91	0.0576131969774456	1.05930517401215	0.387204307714618	0.904517073155633	FALSE
N14_FEMGENPROL	ASTHMA_PNEUMONIA	PGS002078	60	5391	5041	239317	-0.284192004384191	0.75262212408488	0.0349293634056045	0.283464015771598	1.32772110243484	4.83324878182462e-96	-0.0375819144862265	0.963115521376379	0.77558677276794	0.977687288926379	FALSE
N14_FEMGENPROL	SMOKING	PGS002078	12	5439	1375	242983	-0.370699494133826	0.690251334971053	0.262311819779596	0.282315475053036	1.32619703607947	4.55925149531986e-96	0.25697294706939	1.29301014657242	0.373513346075731	0.899403593153254	FALSE
N14_FEMGENPROL	PULM_ANXIETY	PGS002078	162	5289	15511	228847	0.0539884697375771	1.0554724322108	0.509608491018578	0.285601154533712	1.3305616609208	1.27247772600195e-95	-0.0922233892536655	0.911901417813056	0.247131899048946	0.847589820913788	FALSE
N14_FEMGENPROL	COPD_EXCL	PGS002078	1155	4296	79393	164965	0.109552078655715	1.11577817764964	0.00190709745734478	0.301268665940411	1.3515724142369	1.23284749885326e-86	-0.0886492416481146	0.915166519584025	0.00756853431037229	0.365328286483414	FALSE
N14_FEMGENPROL	PNEUMONIA	PGS002078	219	5232	17705	226653	-0.210879955123316	0.809871281944245	0.0029139773841959	0.28575222568016	1.33076268558046	8.9758820570162e-95	-0.0704985842353188	0.931929058917113	0.309769544479903	0.876749490551626	FALSE
N14_FEMGENPROL	ACUTE_RESPIRATORY_INFECTIONS	PGS002078	450	5001	36071	208287	0.02943436129408	1.02987183379884	0.575778347019401	0.277861625855578	1.32030348870269	8.13206003603224e-86	0.0596476793336805	1.06146250548083	0.226706411110002	0.834549913976234	FALSE
N14_FEMGENPROL	CARDIAC_ARRHYTM	PGS002078	339	5112	20937	223421	-0.198702931898513	0.81979339162981	0.000841099208490545	0.283538707793591	1.32782027631233	3.67880420736814e-91	-0.00760056612120849	0.992428245141295	0.892045729146599	0.990252047066362	FALSE
N14_FEMGENPROL	ILD_FOR_EXCL	PGS002078	71	5380	2880	241478	0.134411383627907	1.14386328949608	0.26830009750621	0.28323027794353	1.32741080005419	1.01398047445994e-95	-0.0222916891735615	0.977954934577056	0.856275814556746	0.986903191938414	FALSE
N14_FEMGENPROL	PULM_PNEUMONIA_SEPSIS	PGS002078	219	5232	17836	226522	-0.21654017502897	0.805300181314659	0.00223728969861425	0.285800664175125	1.33082714728331	8.48845388083112e-95	-0.071329606175229	0.931154927127515	0.303743564341342	0.87495553137748	FALSE
N14_FEMGENPROL	ILD_HOSPITAL_PNEUMONIA_SEPSIS	PGS002078	11	5440	561	243797	0.0489322044803716	1.0501491529191	0.873030988671883	0.283096594623862	1.32723335923258	1.29423997729852e-96	-0.115121555387421	0.891257800134893	0.700657911450418	0.968600329878104	FALSE
N14_FEMGENPROL	ILD_DIFF_DG	PGS002078	1156	4295	79457	164901	0.108443575578064	1.11454201937495	0.00210678301203276	0.301579654053989	1.35199280255687	8.44697401556929e-87	-0.0900594632787418	0.913876841542152	0.00665618065535313	0.346582469032906	FALSE
N14_FEMGENPROL	CIRRHOSIS_BROAD	PGS002078	11	5440	827	243531	-0.131631322966128	0.87666414144276	0.666084181830607	0.283681753084271	1.32801022833527	5.75036448485921e-97	-0.340701835327666	0.711270952463267	0.219634505803094	0.830404096510323	FALSE
N14_FEMGENPROL	NEURODEGOTH	PGS002078	26	5425	2793	241565	-0.580792547404354	0.559454796366701	0.00673370300618375	0.282131902440171	1.32595360496871	9.52026921101211e-96	0.170604243837734	1.18602128089989	0.402367217306351	0.90910089835154	FALSE
N14_FEMGENPROL	IBD_BACT_INTEST_INFECTIONS	PGS002078	34	5417	2075	242283	-0.00981160657982078	0.990236370194064	0.957611208925471	0.282099008196553	1.32590998944515	1.61414995338334e-95	0.115020924275833	1.12189691220679	0.491192124498122	0.930705906030423	FALSE
N14_FEMGENPROL	IBD_PULM	PGS002078	25	5426	1200	243158	0.115480497475566	1.12241262445519	0.568802476675535	0.283450492631208	1.32770314759737	1.21495672920617e-96	-0.140473964588368	0.868946288012569	0.500577911842924	0.932191788734814	FALSE
N14_FEMGENPROL	THYROTOXICOSIS	PGS002078	96	5355	5335	239023	0.053131889017178	1.05456872198009	0.618298237719076	0.282195873622077	1.32603843050114	1.55086148532335e-94	0.0395406044107229	1.04033274012523	0.700411069093448	0.968562496617023	FALSE
N14_FEMGENPROL	THYROIDITIS	PGS002078	34	5417	1456	242902	0.226392484539893	1.254067770912	0.209994242708503	0.282337089968219	1.32622570202573	1.09418503776298e-95	0.0823864218773903	1.08587533475299	0.623054986876218	0.955565614863845	FALSE
N14_FEMGENPROL	RHEUMA_ARHTROPAT_REACTIVE	PGS002078	20	5431	1107	243251	0.269729144944763	1.30960968828635	0.241826802081099	0.282949233427944	1.32703779094744	2.20147755533374e-96	-0.0239690706981253	0.976315906060315	0.918432260716651	0.992894752187405	FALSE
N14_FEMGENPROL	RHEUMA_SEROPOS	PGS002078	109	5342	5406	238952	0.0226268251859614	1.02288475348751	0.823881106113789	0.28242912259225	1.32634776367388	2.22068018086232e-94	0.0193609973598728	1.0195496369192	0.837837540501459	0.984772311996869	FALSE
N14_FEMGENPROL	PSOR_ENTE_ARTHR	PGS002078	45	5406	1820	242538	0.503293222409277	1.65415982680764	0.00129092481091768	0.282592900046233	1.32656500732303	1.04969903243646e-95	0.0290749557001857	1.02950175860831	0.84885102022605	0.985947977295382	FALSE
N14_FEMGENPROL	GOUT	PGS002078	18	5433	1218	243140	-0.309644282981893	0.733707902197207	0.1905613766896	0.28408975136949	1.32855216477823	4.38049506372303e-97	-0.289295523512393	0.748790887388853	0.198331980202974	0.819825128098971	FALSE
N14_FEMGENPROL	RHEU_ARTHRITIS_OTH	PGS002078	87	5364	5620	238738	0.106245750894027	1.11209514130284	0.328845456255464	0.286077580865476	1.33119572656289	2.68941961678165e-97	-0.206400803088014	0.813506954832427	0.0589987758156441	0.655942133049321	FALSE
N14_FEMGENPROL	COX_ARTHROSIS	PGS002078	144	5307	8237	236121	-0.180490574755793	0.834860549424418	0.0379158427910992	0.285555724816663	1.33050121525405	6.14594883018038e-96	-0.096734516579214	0.907796979192096	0.252890457163764	0.850559223696339	FALSE
N14_FEMGENPROL	KNEE_ARTHROSIS	PGS002078	431	5020	19529	224829	0.0553289775150884	1.05688824996046	0.299716442831348	0.285347404813294	1.33022407410443	8.24516965771169e-91	-0.0327061432090676	0.967822919143703	0.517772122513755	0.935036719893672	FALSE
N14_FEMGENPROL	SLE_STRICT	PGS002078	16	5435	731	243627	0.413805750033151	1.51256328297816	0.100931731404365	0.283266930376205	1.3274594537808	1.21175105606503e-96	-0.138363581229189	0.87078203418157	0.583950511415828	0.948877708687274	FALSE
N14_FEMGENPROL	SLE_FG	PGS002078	17	5434	770	243588	0.330010151432471	1.39098224885448	0.180110490818534	0.283107955516916	1.32724843787448	1.59295503514312e-96	-0.074316586736002	0.92837773523507	0.764169963331093	0.976240143262535	FALSE
N14_FEMGENPROL	NECROVASC_FG	PGS002078	11	5440	698	243660	-0.187575942673845	0.828966161883036	0.556493954070855	0.28274228381907	1.32676318941097	2.10754057180801e-96	0.0707635317701461	1.07332738802975	0.824274297659594	0.983100050041482	FALSE
N14_FEMGENPROL	OTHER_SYSTCON_FG	PGS002078	101	5350	5089	239269	0.202323081309432	1.22424347440881	0.0508608490325969	0.283674103661655	1.32800006986265	2.12650407258147e-95	-0.0487834449549757	0.952387351654315	0.62392535155591	0.955867158694271	FALSE
N14_FEMGENPROL	SPONDYLOPATHY_FG	PGS002078	43	5408	2442	241916	0.260822140519493	1.29799678386838	0.0983126364941636	0.282956126097883	1.32704693781245	5.52261356334498e-96	-0.0105948740153247	0.989461053971452	0.945756311797644	0.995463476332531	FALSE
N14_FEMGENPROL	PAIN	PGS002078	1770	3681	98984	145374	0.254779706939378	1.29017737244294	5.05819083160247e-16	0.283711630793067	1.3280499068309	5.09780717295484e-66	-0.00966902252036144	0.990377572181887	0.737784996818656	0.973239187994485	FALSE
N14_FEMGENPROL	BLEEDING	PGS002078	173	5278	9636	234722	-0.0717318414813284	0.930780459057564	0.373321651217411	0.283253438065312	1.32744154340598	5.42665325019371e-94	-0.0110086037585989	0.989051769176098	0.888347493443553	0.989680583974743	FALSE
N14_FEMGENPROL	MYELOPROF	PGS002078	13	5438	749	243609	-0.142727120059214	0.866990620968175	0.626431401197505	0.282596354449414	1.32656958982133	3.0004871921883e-96	0.111697749389004	1.11817484053547	0.69037273931751	0.966523026218378	FALSE
N14_FEMGENPROL	MYELOPROF_NONCML	PGS002078	12	5439	656	243702	-0.0962697119092431	0.90821902554437	0.74887297295879	0.282703319842078	1.32671149444771	2.40243628683385e-96	0.0738324744716536	1.07662642797654	0.803938012414601	0.980875729713225	FALSE
N14_FEMGENPROL	AB1_SEPSIS_IMPLICIT	PGS002078	208	5243	11101	233257	-0.0694343712721693	0.932921357817373	0.345934869922939	0.283778797348205	1.3281391103639	1.28107180495501e-93	-0.0212384365984032	0.978985510763527	0.763832973227138	0.976240143262535	FALSE
N14_FEMGENPROL	AB1_SEPSIS_BACT_IMPL	PGS002078	38	5413	3082	241276	-0.419382480838152	0.657452684118118	0.0110188930236909	0.284193236447958	1.32868965721734	6.8931127729029e-97	-0.157729931579206	0.854080410972097	0.334252066195513	0.8853179275327	FALSE
N14_FEMGENPROL	AB1_SEPSIS_BACT	PGS002078	42	5409	3884	240474	-0.500878052036918	0.605998327973105	0.00140824120338076	0.284250739867671	1.32876606361316	7.15798229906035e-97	-0.151427448595073	0.859480236509622	0.333116035261985	0.884837786044328	FALSE
N14_FEMGENPROL	AB1_SEPSIS_VIRAL_IMPL	PGS002078	37	5414	2027	242331	0.100723539815861	1.10597084259193	0.582663152731544	0.28121543831075	1.32473897272094	6.85103128710142e-95	0.235300985866659	1.26528954569626	0.148986155883593	0.782134819178259	FALSE
N14_FEMGENPROL	AB1_SEPSIS_VIRAL	PGS002078	37	5414	2032	242326	0.0984816384516434	1.10349414234731	0.591123570250239	0.281213276408835	1.32473610876831	6.86255445498572e-95	0.235973548893709	1.26614081889856	0.148066688437509	0.781708648000806	FALSE
N14_FEMGENPROL	K11_LICHEN_PLANUS_WIDE	PGS002078	55	5396	2688	241670	0.218849762380351	1.24464427024771	0.113929146346709	0.283033053706887	1.32714902828715	7.71159709507287e-96	-0.00641719041848391	0.993603355774845	0.963102543196001	0.99690038097386	FALSE
N14_FEMGENPROL	IBD_TUBERCULOSIS	PGS002078	29	5422	818	243540	0.0493117731530024	1.05054783229745	0.791956050660565	0.284587886438059	1.32921412806181	2.72862699271055e-97	-0.317120908960625	0.728242698734619	0.0861289466169878	0.705986399382143	FALSE
N14_FEMGENPROL	AB1_TUBERCULOSIS	PGS002078	29	5422	852	243506	0.00515832061433923	1.00517164765532	0.977988561660391	0.284560474125928	1.32917769172865	2.83528228595037e-97	-0.314131446301674	0.730423010445596	0.0904362333596768	0.711629449509566	FALSE
N14_FEMGENPROL	AB1_OTHER_BACTERIAL	PGS002078	164	5287	12741	231617	-0.275155202898685	0.759454244577474	0.000880879828439699	0.283275908144012	1.32747137145705	4.77270058509224e-94	-0.00543043297217909	0.994584285174931	0.945266025323441	0.995277906793055	FALSE
N14_FEMGENPROL	AB1_SEXUAL_TRANSMISSION	PGS002078	115	5336	8337	236021	0.18573718550364	1.20410576233982	0.0530296095156869	0.285478893022671	1.33039899438573	2.25258281215084e-96	-0.127535273159137	0.8802623656521	0.175978409633539	0.806073943282802	FALSE
N14_FEMGENPROL	CD2_BENIGN_COLORECANI	PGS002078	138	5313	6485	237873	0.159849675550287	1.1733344768744	0.0756618284185368	0.283061453796758	1.32718671997405	2.18121437558699e-94	-0.0109375859295303	0.989122011979797	0.899304584906516	0.990938504525885	FALSE
N14_FEMGENPROL	CD2_BENIGN_OTHERDIGESTIVE	PGS002078	39	5412	2047	242311	0.0985441218815877	1.10356309460042	0.555774220022887	0.282500167066745	1.32644199670108	9.87235783978724e-96	0.0524936796337104	1.05389590104936	0.744041850708017	0.973679570320823	FALSE
N14_FEMGENPROL	C3_DIGESTIVE_ORGANS	PGS002078	38	5413	3399	240959	-0.398553312175777	0.671290491681267	0.0155295136451027	0.285217804981477	1.33005168845897	1.33081741488065e-97	-0.354704104714836	0.701380947822805	0.0307142741409878	0.559303325398438	FALSE
N14_FEMGENPROL	C3_SKIN	PGS002078	167	5284	7495	236863	0.0182427475203784	1.0184101629284	0.820878431753883	0.286259989838255	1.33143857075574	4.64867032816669e-96	-0.114107927544403	0.892161661868737	0.152743825708052	0.785945743159851	FALSE
N14_FEMGENPROL	C3_URINARY_TRACT	PGS002078	14	5437	680	243678	-0.0320581718539418	0.968450243894427	0.919110603052593	0.281842864366574	1.32557040927479	9.74054458009716e-96	0.458781745971101	1.58214535549904	0.117256255683026	0.748786279814787	FALSE
N14_FEMGENPROL	C3_CANCER_WIDE	PGS002078	634	4817	35564	208794	-0.060224666327336	0.941552974571256	0.180063509926961	0.295159906901564	1.34334115103364	3.16052159927364e-93	-0.106911495162847	0.898605200377899	0.011787338864154	0.426754613299143	FALSE
N14_FEMGENPROL	D3_NUTRIANAEMIA	PGS002078	121	5330	7076	237282	-0.0867750481469796	0.916883327039635	0.353128420998918	0.285398311524517	1.3302917931609	2.71504847605204e-96	-0.115173112771742	0.891211850398496	0.216032143261812	0.828865867997898	FALSE
N14_FEMGENPROL	D3_APLASTICANDOTHANAEMIA	PGS002078	71	5380	4385	239973	0.00358977104255922	1.00359622198746	0.976243330730435	0.285093373016023	1.32988619780959	6.61861004048379e-97	-0.171169296829737	0.842678898528746	0.152705877504639	0.785945743159851	FALSE
N14_FEMGENPROL	D3_COAGDEF_PURPUR_HAEMORRHAGIC	PGS002078	30	5421	2716	241642	-0.15346642794793	0.857729559456899	0.408059842574911	0.285129096305641	1.32993370656797	1.05987091184976e-97	-0.450012861416504	0.637619950873277	0.0192887939446744	0.491433459695513	FALSE
N14_FEMGENPROL	D3_BLOODOTHER	PGS002078	43	5408	2724	241634	0.048892897994779	1.05010787605778	0.755288646415348	0.283397177820389	1.32763236324218	2.95386323408175e-96	-0.0683965865291939	0.933890031919575	0.654664635522349	0.961127455882409	FALSE
N14_FEMGENPROL	D3_IMMUNEMECHANISM	PGS002078	61	5390	2880	241478	0.158215959689782	1.1714191467085	0.220695750112935	0.284582501423348	1.32920697024345	8.78141256939959e-97	-0.155961989466803	0.85559171125009	0.239963196327296	0.842889185275318	FALSE
N14_FEMGENPROL	E4_DIABETES	PGS002078	456	4995	26005	218353	-0.316899036068106	0.728404293974782	4.22674457844742e-10	0.290014443618918	1.33644679101422	7.77794068996533e-93	-0.0684426401618456	0.933847023881454	0.157458585520144	0.79013964472231	FALSE
N14_FEMGENPROL	E4_DM1_STRICT	PGS002078	12	5439	2067	242291	-1.46122884814293	0.231951066889289	4.59231445529402e-05	0.281371416882556	1.32494561972975	1.81593118946724e-95	0.527888227018726	1.69534833487358	0.0687531301661844	0.673615114443474	FALSE
N14_FEMGENPROL	E4_ENDOGLAND	PGS002078	125	5326	8548	235810	-0.123571376953254	0.883758558999443	0.196476419843753	0.281024549522673	1.32448611903815	3.28722149648682e-93	0.0788806026672196	1.08207511747423	0.376628684041952	0.900412217831937	FALSE
N14_FEMGENPROL	E4_NUTRIDEF	PGS002078	138	5313	12096	232262	-0.0137964097784007	0.986298324518172	0.875720187933335	0.285951780360787	1.3310282720018	2.73053667583842e-96	-0.120730922126008	0.8862724038056	0.162607536761283	0.794275464922508	FALSE
N14_FEMGENPROL	E4_OBESITY_HYPER	PGS002078	134	5317	11869	232489	-0.127667520913945	0.880145960627921	0.150475561458429	0.28714826265042	1.33262177686632	4.38244798309625e-97	-0.162596548072889	0.84993402677156	0.0612076148227371	0.659766519587019	FALSE
N14_FEMGENPROL	E4_LIPOPROT	PGS002078	161	5290	10317	234041	-0.21603327699995	0.805708489865993	0.00819333644461665	0.28966826823936	1.33598422610799	3.05251400113868e-98	-0.212933286371196	0.808210054043516	0.0071183481666506	0.354348785810922	FALSE
N14_FEMGENPROL	F5_DEPRESSIO	PGS002078	355	5096	26977	217381	0.109865324047405	1.11612774476923	0.0524635601735735	0.289770989866831	1.33612146763069	7.63265635429188e-95	-0.108221595980438	0.89742870780041	0.0483561356834329	0.631072203913278	FALSE
N14_FEMGENPROL	F5_MOOD	PGS002078	413	5038	29650	214708	0.0861598752475401	1.08998057529016	0.105716965519463	0.286343282235933	1.3315494740853	1.12029150249189e-91	-0.0479197099281463	0.953210317330024	0.350517244215794	0.891415596739441	FALSE
N14_FEMGENPROL	F5_ORGANIC	PGS002078	28	5423	2947	241411	-0.812988823966944	0.443530448768467	2.23978075519545e-05	0.28344171326435	1.32769149125553	1.28282760818396e-96	-0.115715738673582	0.890728386946202	0.553907035891924	0.943300752316935	FALSE
N14_FEMGENPROL	F5_SUBSTANCE	PGS002078	70	5381	7835	236523	-0.383108929520386	0.681738633778805	0.00175609951424314	0.284126919612259	1.32860154564532	2.45313772946507e-96	-0.097078325511635	0.907484924128558	0.426335343781719	0.916153779109277	FALSE
N14_FEMGENPROL	F5_PERSOBEH	PGS002078	76	5375	6493	237865	-0.0305343967843018	0.96992706912124	0.797916254211367	0.283477379802877	1.32773884625975	9.46135846245594e-96	-0.0436066254336932	0.957330472871979	0.707480085698182	0.969519613162702	FALSE
N14_FEMGENPROL	G6_XTRAPYR	PGS002078	89	5362	4026	240332	0.205011155027	1.22753875811479	0.0671169646492719	0.28272760321293	1.32674371186611	4.3640732284132e-95	0.00111283852264149	1.00111345795719	0.991945310184697	0.999247072542134	FALSE
N14_FEMGENPROL	G6_MIGRAINE_NO_AURA_TRIPTAN	PGS002078	69	5382	3959	240399	0.546106615126978	1.72651791646527	7.50273665449934e-06	0.285411152043346	1.33030887490738	3.65553353061292e-97	-0.204593682291588	0.814978389298016	0.0925120258171507	0.713595585082442	FALSE
N14_FEMGENPROL	G6_MIGRAINE_WITH_AURA_TRIPTAN	PGS002078	47	5404	3505	240853	0.297552219518137	1.3465586901628	0.0432437957594191	0.285012517388149	1.3297786733731	2.79516139743139e-97	-0.266464279921686	0.76608336779536	0.0715114672419649	0.679118071096411	FALSE
N14_FEMGENPROL	G6_HEADACHE	PGS002078	183	5268	9929	234429	0.304113503258308	1.35542289227371	8.24251301442116e-05	0.285643757994466	1.33061834865984	2.70888168774653e-95	-0.09119716040042	0.912837717706142	0.226280130050269	0.834355480033176	FALSE
N14_FEMGENPROL	G6_OTHNEU	PGS002078	161	5290	9602	234756	-0.124817939803545	0.882657584770523	0.127753894854623	0.285742328912492	1.33074951539651	9.73663702033412e-96	-0.0952125734097759	0.909179646507462	0.233903979766613	0.839439219317562	FALSE
N14_FEMGENPROL	H7_LIDLACRIMALORBIT	PGS002078	306	5145	15594	228764	0.186216718891333	1.20468330972074	0.00259740882212625	0.283467853728518	1.32772619818101	8.65020301452088e-92	-0.0139645850056866	0.986132467520184	0.813895903645096	0.982102181303355	FALSE
N14_FEMGENPROL	H7_CONJUNCTIVA	PGS002078	369	5082	22161	222197	0.184843927364635	1.20303066530846	0.000970821145255786	0.284588869437046	1.32921543467859	2.21231765669747e-91	-0.0278084466560614	0.972574648885423	0.608073875946227	0.953243000545203	FALSE
N14_FEMGENPROL	H7_IRIDOCYCLITIS	PGS002078	66	5385	3447	240911	0.255854610260898	1.29156493399959	0.0452958866765074	0.283275802624398	1.32747123138279	8.69644938200429e-96	-0.0418777135740974	0.958987044500604	0.737190995319942	0.973137629302273	FALSE
N14_FEMGENPROL	H7_MACULADEGEN	PGS002078	67	5384	4490	239868	-0.317191391069428	0.728191372462305	0.0113668384112308	0.284082518874697	1.32854255606637	2.5786575993164e-96	-0.102751713877517	0.90235098689831	0.405320989789313	0.909797201973701	FALSE
N14_FEMGENPROL	H7_GLAUCOMA	PGS002078	136	5315	7285	237073	-0.168705867926828	0.844757337074966	0.0609190345043295	0.28289806716713	1.32696989312277	2.71206671896381e-94	-0.00374531760425679	0.996261687349734	0.965500129986068	0.997262621598383	FALSE
N14_FEMGENPROL	H7_VITREOUS	PGS002078	131	5320	6363	237995	0.167749588815886	1.18264042717578	0.0697317348986143	0.282244793442156	1.32610330164931	5.07798051251301e-94	0.0278811061540819	1.02827342177166	0.756228772885716	0.975255700884428	FALSE
N14_FEMGENPROL	H7_OPTNERVE	PGS002078	18	5433	1651	242707	-0.471503558652712	0.624063246828079	0.1055947385711	0.281360571204836	1.32493124987449	2.4540851332176e-95	0.453926425847836	1.57448215202402	0.0492861097913272	0.633502567028335	FALSE
N14_FEMGENPROL	H7_OCUMUSCLE	PGS002078	116	5335	9561	234797	-0.161058265457131	0.851242471630458	0.116364149477859	0.279456229274712	1.32241052866016	2.43000698835452e-92	0.158011410373235	1.17117955822731	0.0875649305303471	0.707837193624848	FALSE
N14_FEMGENPROL	H7_STRABISMUS	PGS002078	71	5380	5461	238897	-0.27717728802569	0.757920115037868	0.0422291462578754	0.279061423671156	1.32188853662271	7.62560086865899e-93	0.280675901310347	1.32402441981048	0.0161011747247029	0.467070365384753	FALSE
N14_FEMGENPROL	H7_VISUALDISTBLIND	PGS002078	129	5322	7790	236568	0.20606825202335	1.22883707174972	0.0221551173124169	0.28704526812649	1.33248453118873	3.43765734548149e-97	-0.177303929781617	0.837525196986367	0.0477108460371807	0.628759036693687	FALSE
N14_FEMGENPROL	H8_EXTERNAL	PGS002078	63	5388	4060	240298	0.0999441278028623	1.10510917147322	0.44565494606211	0.28302870353912	1.32714325497879	1.2784434726593e-95	-0.0158175959902837	0.98430684519709	0.898646003908861	0.99078916988291	FALSE
N14_FEMGENPROL	H8_MIDDLEMASTOID	PGS002078	130	5321	15987	228371	-0.329653559843088	0.719172840630821	0.000559596937050314	0.280387353417543	1.32364243046788	8.49296218255497e-93	0.107537303960814	1.11353239914074	0.227737261675301	0.835165940023525	FALSE
N14_FEMGENPROL	H8_INNER	PGS002078	179	5272	8470	235888	0.0892486206427065	1.09335245252731	0.267152133532306	0.281212477663036	1.32473505064133	1.7206590494429e-92	0.0475180552777244	1.04866513489061	0.533149469063605	0.938441612301177	FALSE
N14_FEMGENPROL	H8_OTHEREAR	PGS002078	280	5171	16256	228102	-0.0604842963404574	0.941308550891348	0.35928621695983	0.278858039643459	1.32161971294612	3.36550356942352e-89	0.0777671490022833	1.0808709474871	0.202501301928251	0.822000903214419	FALSE
N14_FEMGENPROL	I9_ISCHHEART	PGS002078	344	5107	13792	230566	-0.159927409737028	0.852205648553117	0.00711588440158693	0.283224110826221	1.32740261378131	5.7581287801174e-91	-0.0022279210251597	0.997774558948817	0.968254252129358	0.997326940394247	FALSE
N14_FEMGENPROL	I9_CEREBVASC	PGS002078	161	5290	8640	235718	-0.266735363476614	0.765875723338417	0.00166430090682113	0.280999310435293	1.32445269063911	1.24066608601971e-92	0.0672809342240915	1.0695959220706	0.399959989002075	0.907883497775096	FALSE
N14_FEMGENPROL	I9_HYPERTENSION	PGS002078	1105	4346	41533	202825	-0.0164656551989491	0.983669162732222	0.658291310400518	0.293098020957658	1.34057418835746	5.34501932594424e-83	-0.0499384785625963	0.951287947302395	0.138422690095569	0.770618544585096	FALSE
N14_FEMGENPROL	I9_PULMHEART	PGS002078	47	5404	3143	241215	-0.286780989525473	0.750676116767621	0.0717318532505031	0.281779728921225	1.32548672143852	3.71669909600657e-95	0.141262008858736	1.151726370968	0.344550295960127	0.889050329785823	FALSE
N14_FEMGENPROL	I9_OTHHEART	PGS002078	499	4952	28917	215441	-0.234673933817044	0.790828670079011	3.46676681124072e-06	0.283978575022882	1.32840446941254	1.11696286845459e-88	-0.0070917728681687	0.992933314413572	0.880113069950991	0.988862152819235	FALSE
N14_FEMGENPROL	I9_DOAAC	PGS002078	103	5348	5953	238405	-0.130237911419391	0.87788654683917	0.200394195473167	0.283891830653961	1.32828924280287	1.31876579579918e-95	-0.0580503153730407	0.943602468532143	0.565124994735339	0.945789074808009	FALSE
N14_FEMGENPROL	FG_DOAAC	PGS002078	56	5395	3494	240864	-0.261854880243396	0.769622703063285	0.0582022288160967	0.282887257250304	1.32695554876613	1.10481480462856e-95	-0.00563024499827559	0.994385575126776	0.966439763367437	0.997275003392327	FALSE
N14_FEMGENPROL	J10_INFLUPNEU	PGS002078	250	5201	19533	224825	-0.167923227119694	0.845418737424779	0.0119504944252125	0.2855203596108	1.33045416263669	4.37470705578115e-94	-0.0561456006909992	0.945401474760865	0.389056842756849	0.904984883513361	FALSE
N14_FEMGENPROL	J10_PNEUMOPROBBAC	PGS002078	209	5242	17021	227337	-0.223633219073657	0.799608361686595	0.00199981603745802	0.285956695110412	1.33103481368858	4.67206414456436e-95	-0.0781431631570407	0.924832015194525	0.269777962777278	0.859787315664808	FALSE
N14_FEMGENPROL	J10_LOWCHRON	PGS002078	582	4869	33111	211247	0.0139172616083907	1.01401455753405	0.761221046715997	0.285163773987613	1.32997982638575	4.93195228956982e-88	-0.0220369506085977	0.978204089146981	0.617592399039085	0.954823339843684	FALSE
N14_FEMGENPROL	K11_TEETH_HARD	PGS002078	118	5333	8809	235549	0.316824825429775	1.37276207785484	0.000887347657344565	0.285253687976369	1.3300994155532	3.91982828378673e-96	-0.114074954226075	0.892191079884217	0.215972556206575	0.828865867997898	FALSE
N14_FEMGENPROL	HYPOT_THYRO_INCL	PGS002078	685	4766	33240	211118	0.195952224487074	1.21646878652576	6.89257386476178e-06	0.279492426152595	1.32245839665891	1.1577444571156e-82	0.0247619860282135	1.02507111024034	0.542660573586942	0.940969093351042	FALSE
N14_FEMGENPROL	K11_OESSTODUO	PGS002078	520	4931	23748	220610	0.243908948397342	1.27622812258316	5.23302636076712e-07	0.287144032122651	1.33261613918482	2.86066874375786e-90	-0.0519424458324876	0.949383506247864	0.261523946432265	0.854916757262798	FALSE
N14_FEMGENPROL	K11_INTESTOTH	PGS002078	732	4719	31036	213322	0.224441975514066	1.25162408439689	1.21292690763544e-07	0.282212768457807	1.32606083389184	1.82984416468419e-83	-0.00101166849345976	0.998988843070585	0.979630047871666	0.998413314056773	FALSE
N14_FEMGENPROL	L12_INFECT_SKIN	PGS002078	111	5340	8606	235752	-0.000221336817206133	0.99977868767598	0.998239447087736	0.282714510280433	1.32672634101397	1.287517208613e-94	0.00723255108424968	1.00725876915157	0.939841331725559	0.994905432339387	FALSE
N14_FEMGENPROL	L12_BULLOUS	PGS002078	13	5438	611	243747	0.0408567529454186	1.0417028739888	0.898682641469357	0.282007146332467	1.32578819447616	8.04047526146164e-96	0.309836109896831	1.36320168055934	0.235833081055397	0.840460835258952	FALSE
N14_FEMGENPROL	L12_DERMATITISECZEMA	PGS002078	371	5080	25588	218770	0.163590457549194	1.17773188510907	0.00358545481281728	0.283751828452076	1.32810329240118	8.63799723150507e-91	-0.014963247064303	0.985148146024175	0.781425536479954	0.978234480144443	FALSE
N14_FEMGENPROL	L12_PAPULOSQUAMOUS	PGS002078	117	5334	6242	238116	0.143623933006469	1.15444987638565	0.141930106208191	0.281712455208146	1.32539755402448	7.1512630135449e-94	0.05565028176831	1.05722788721088	0.552883484442467	0.943017964933618	FALSE
N14_FEMGENPROL	L12_URTICARIAERYTHEMA	PGS002078	142	5309	8022	236336	0.185107726972051	1.20334806618895	0.0427401165737968	0.280314468414929	1.32354596030153	1.77741183989538e-92	0.0863233746139603	1.09015880099312	0.305110128518861	0.875097002882678	FALSE
N14_FEMGENPROL	L12_RADIATIONRELATEDSKIN	PGS002078	86	5365	3863	240495	0.0708740395545292	1.07344600561528	0.523504634346819	0.284225082194755	1.32873197100549	3.71850113439093e-96	-0.0916758214634196	0.912400882390208	0.415195443701012	0.913173207859874	FALSE
N14_FEMGENPROL	L12_DISORDSKINAPPENDIX	PGS002078	112	5339	8139	236219	0.0845289901623527	1.0882043909967	0.389622342484898	0.283685987508429	1.32801585170577	2.7427980427481e-95	-0.0413231604018312	0.959519001293825	0.66845454513253	0.963293256481201	FALSE
N14_FEMGENPROL	L12_OTHERSKINSUBCUTIS	PGS002078	183	5268	10261	234097	0.067735585558278	1.07008232584729	0.394304444318806	0.281362443137226	1.32493373005853	1.4908245859384e-92	0.0437491677458026	1.04472027247951	0.564954165976116	0.945789074808009	FALSE
N14_FEMGENPROL	M13_NECROVASC	PGS002078	11	5440	820	243538	-0.335099590697039	0.715266848881275	0.292325572272129	0.282729390637008	1.32674608332189	2.17852733429659e-96	0.0751800849184262	1.07807827904327	0.809260453222482	0.981417792348955	FALSE
N14_FEMGENPROL	M13_OTHCONN	PGS002078	101	5350	5163	239195	0.189664853699524	1.20884439003396	0.0671997461514741	0.283720778474122	1.32806205546344	1.95757225501716e-95	-0.0514347752229137	0.949865602713949	0.605820313943091	0.952879724897902	FALSE
N14_FEMGENPROL	M13_ARTHROPATHIES	PGS002078	1458	3993	69778	174580	0.128751892953973	1.13740789024329	0.000115024391513716	0.296486408544872	1.34512427767675	2.93948622241018e-78	-0.0534742208433888	0.947930377534484	0.0811477522155401	0.697164692227649	FALSE
N14_FEMGENPROL	M13_DORSOPATHY	PGS002078	1141	4310	52422	191936	0.274483536889815	1.31585091089224	1.1300128032732e-14	0.288311180922063	1.33417240853403	6.45745352364986e-80	-0.0327925060655429	0.967739338801014	0.327141644884746	0.882336066154696	FALSE
N14_FEMGENPROL	M13_SOFTTISSUE	PGS002078	986	4465	49638	194720	0.219594033631749	1.24557096801075	7.11841697322976e-09	0.278611745366675	1.32129424565674	4.14720746238471e-77	0.0170519492684106	1.01719816365313	0.627521637012571	0.956481604309613	FALSE
N14_FEMGENPROL	M13_OTHERBONE	PGS002078	73	5378	3583	240775	0.308352652769449	1.36118092853033	0.0136883001704334	0.281850413931935	1.32558041679301	9.79684508151386e-95	0.0709059517954015	1.07348026222937	0.5530778067594	0.943103063335557	FALSE
N14_FEMGENPROL	N14_BREAST	PGS002078	326	5125	14987	229371	0.185247771926041	1.20351660081445	0.00172027897226297	0.284446623908084	1.32902637317288	4.56124774320684e-92	-0.0284723645637024	0.971929153461207	0.62090468574936	0.955232776014799	FALSE
N14_FEMGENPROL	O15_MATERN_CARE	PGS002078	638	4813	42105	202253	0.40508217554012	1.49942571111191	5.29339353012823e-19	0.286427788155761	1.331662002653	1.00706695587123e-87	-0.0319125921941906	0.968591240814312	0.449784055819678	0.921312688715258	FALSE
N14_FEMGENPROL	Q17_CONGEN_MALFO_EYE_EAR_FACE_NECK	PGS002078	13	5438	1271	243087	-0.004678809542713	0.995332119035766	0.987339219880801	0.282668434593459	1.32666521259466	2.66254793284043e-96	0.0849109319274843	1.08862010108609	0.764599312733156	0.976381642163435	FALSE
N14_FEMGENPROL	Q17_CONGEN_MALFO_CIRCULATO_SYSTEM	PGS002078	28	5423	2088	242270	0.0278304594193856	1.02822134439926	0.904363814242086	0.280796214221467	1.32418372662596	8.17982551692722e-95	0.441652746444165	1.55527557167921	0.0276145313739351	0.542537664566855	FALSE
N14_FEMGENPROL	R18_GENERAL_SYMPTOMS_SIGNS	PGS002078	631	4820	43773	200585	0.0864906789448939	1.09034120453996	0.0524815103259261	0.289554502084801	1.33583224496536	1.0530180105746e-89	-0.0595873205476103	0.94215326066057	0.159892930398729	0.79233865146174	FALSE
N14_FEMGENPROL	AUTOIMMUNE	PGS002078	1096	4355	57165	187193	0.100300978808608	1.10550360116465	0.00548125301945441	0.272275531638051	1.31294871038652	6.6999585207894e-72	0.051199037409099	1.05253236575116	0.128797360362402	0.760495542200541	FALSE
N14_FEMGENPROL	T2D	PGS002078	370	5081	20304	224054	-0.2270099388623	0.796912861843581	6.09745495812308e-05	0.288454186675668	1.33436321650774	2.27765505808322e-93	-0.0644930286305378	0.937542650195469	0.22337092668557	0.832515237430137	FALSE
N14_FEMGENPROL	T1D_STRICT	PGS002078	11	5440	1830	242528	-1.49858178306655	0.223446831621261	0.000125839553382244	0.28132362621301	1.3248823012045	1.84682750876005e-95	0.617915715634743	1.85505754220473	0.0557722401337185	0.650586923845607	FALSE
N14_FEMGENPROL	T1D_WIDE	PGS002078	54	5397	4508	239850	-0.805856986428982	0.446704942403285	1.44594329140457e-08	0.282633229004056	1.32661850738606	1.34092418241945e-95	0.0125628688734266	1.01264211320829	0.927684463631221	0.993973583261071	FALSE
N14_FEMGENPROL	FG_OTHHEART	PGS002078	373	5078	21955	222403	-0.312294368761518	0.731766087443468	3.53637374637533e-08	0.288908426316539	1.33496947485886	4.87567700424475e-94	-0.0828169962778388	0.920519590318148	0.124227023554291	0.756637145921669	FALSE
N14_FEMGENPROL	ASTHMA_PNEUMONIA_AND_SEPSIS	PGS002078	60	5391	5066	239292	-0.287033867200385	0.750486311536365	0.0331421567509259	0.283493157417097	1.32775979497631	4.6452731805863e-96	-0.0393718781783836	0.961393121538225	0.765049336510652	0.976381642163435	FALSE
N14_FEMGENPROL	ASTHMA_ACUTE_RESPIRATORY_INFECTIONS	PGS002078	131	5320	8936	235422	0.0433902749529863	1.04434539717725	0.651728484260176	0.280416059379374	1.32368042744234	9.3436192469665e-93	0.0956162042932311	1.10033667845109	0.277803602764837	0.86300043301613	FALSE
N14_FEMGENPROL	ASTHMA_HOSPITAL_PNEUMONIA	PGS002078	60	5391	5066	239292	-0.287033867200385	0.750486311536365	0.0331421567509259	0.283493157417097	1.32775979497631	4.6452731805863e-96	-0.0393718781783836	0.961393121538225	0.765049336510652	0.976381642163435	FALSE
N14_FEMGENPROL	ASTHMA_EXCL	PGS002078	1080	4371	78029	166329	0.109774274352359	1.11602612630467	0.00251330721854449	0.303499592037235	1.35459103831921	1.56218548957444e-89	-0.106518691429278	0.898958245189732	0.00178536827840324	0.187652376259789	FALSE
N14_FEMGENPROL	COPD_EARLYANDLATER	PGS002078	30	5421	3213	241145	-0.643793610789903	0.525295871280262	0.000470483188869897	0.284270212890663	1.3287919389572	4.40720809954334e-97	-0.211725328842758	0.809186927354808	0.247799707380417	0.847959652279009	FALSE
N14_FEMGENPROL	COPD_ASTHMA_PNEUMONIA_SEPSIS	PGS002078	219	5232	17836	226522	-0.21654017502897	0.805300181314659	0.00223728969861425	0.285800664175125	1.33082714728331	8.48845388083112e-95	-0.071329606175229	0.931154927127515	0.303743564341342	0.87495553137748	FALSE
N14_FEMGENPROL	COPD_HOSPITAL_ASTHMA_PNEUM_SEPSIS	PGS002078	13	5438	1479	242879	-0.806642950130943	0.446353986470448	0.00610136098531664	0.282801517566995	1.32684178089489	2.13626052560289e-96	0.0687767378025404	1.07119702464728	0.807308010848334	0.981201983797652	FALSE
N14_FEMGENPROL	ILD_SYST_AUTO_DISEASES	PGS002078	340	5111	19106	225252	0.0904936804978906	1.09471458956863	0.122762317014619	0.281546684401371	1.32517786001258	5.15228377188312e-90	0.0203126113991837	1.02052031645035	0.719396949868197	0.970168058367277	FALSE
N14_FEMGENPROL	PULM_INFECTIONS	PGS002078	603	4848	47539	196819	-0.0444524896783107	0.956521043636579	0.330479244543338	0.281212371129092	1.32473490951209	2.82638727485518e-85	0.0158315983936828	1.01595758211069	0.714936022120675	0.969700876874626	FALSE
N14_FEMGENPROL	ILD_HOSPITAL_PULM_INFECT	PGS002078	16	5435	688	243670	0.217695682261136	1.24320867959258	0.402874903472668	0.282835446886787	1.32688680049773	2.3060559379474e-96	0.00385810686901185	1.00386555894387	0.987982876448562	0.999140895308213	FALSE
N14_FEMGENPROL	IBD_INFECTIONS	PGS002078	69	5382	3058	241300	0.0918300849475496	1.09617854902031	0.459574483495939	0.283436481425068	1.3276845450052	8.79737817850318e-96	-0.0448963479504066	0.956096578067173	0.7055799569979	0.969452438539827	FALSE
N14_FEMGENPROL	THYROID_DISORDER_IBD	PGS002078	126	5325	6738	237620	0.0501176343498407	1.0513947692419	0.592768741244464	0.281693475866958	1.3253723990908	1.30920080926828e-93	0.0496541088213608	1.05090753385759	0.573379708545413	0.947245599490224	FALSE
N14_FEMGENPROL	RHEUMA_ENDPOINTS	PGS002078	825	4626	42430	201928	0.0372407888262944	1.03794291580745	0.363042053738978	0.28963859349266	1.33594458170271	2.62167957234816e-86	-0.0456478617409137	0.955378328224834	0.228660267886968	0.836061252129289	FALSE
N14_FEMGENPROL	AB1_INFECT_PARASIT	PGS002078	848	4603	53729	190629	0.0277377343756356	1.02812600695027	0.477899554747792	0.2869333800043	1.33233545033704	4.71614457168132e-84	-0.0261752858083793	0.974164317462339	0.481883614819468	0.928399353052588	FALSE
N14_FEMGENPROL	D3_BLOOD_IMMUN	PGS002078	311	5140	17973	226385	-0.0011852487556284	0.998815453374251	0.984104728779507	0.290400287161098	1.33696254987272	3.13521051065964e-96	-0.13539972444121	0.873366735875161	0.0220673020216579	0.512601127712796	FALSE
N14_FEMGENPROL	H8_EAR_MASTOID	PGS002078	567	4884	38230	206128	-0.0554608623802575	0.946049049053827	0.243292996625267	0.274527768434204	1.31590911429742	8.26219685633663e-82	0.0801552009641297	1.08345520791972	0.0699727241022704	0.676431949347454	FALSE
N14_FEMGENPROL	L12_SKIN_SUBCUTAN	PGS002078	875	4576	54826	189532	0.124999061879972	1.13314739003807	0.00143909356326638	0.28359815715573	1.32789921672724	4.54793492745122e-82	-0.00644105844229386	0.993579640709309	0.862364712605019	0.987370836267215	FALSE
N14_FEMGENPROL	CD2_BENIGN	PGS002078	1431	4020	60267	184091	0.115466051894961	1.12239641067026	0.000454148441033881	0.299624033972527	1.34935140191209	1.37035910291192e-80	-0.0654232267553057	0.936670955267715	0.0342813832531339	0.572933073329288	FALSE
N14_FEMGENPROL	C3_CANCER	PGS002078	582	4869	32985	211373	-0.0826242737967225	0.920697012233557	0.0759627677575507	0.292137423768919	1.3392870548682	2.6647140185296e-92	-0.0877200808890776	0.916017251574192	0.0463827971973031	0.62481335043165	FALSE
N14_FEMGENPROL	D3_ANAEMIA	PGS002078	173	5278	10208	234150	-0.0661362891972386	0.936003288461415	0.402917419396938	0.285377486268555	1.33026408978227	2.2708890836948e-95	-0.0804808402177286	0.922672581620174	0.303239485749429	0.87495553137748	FALSE
N14_FEMGENPROL	E4_THYROID_CTRL_EXCLUSION	PGS002078	1250	4201	65218	179140	0.0727664763716948	1.07547935774592	0.0349641781395748	0.270641091925861	1.31080452762026	1.60539383022137e-68	0.0521856257349787	1.05357129430894	0.10402484468258	0.731795140255472	FALSE
N14_FEMGENPROL	E4_METABOLIA	PGS002078	252	5199	16276	228082	-0.150907193994458	0.859927501392522	0.0235708490300482	0.28984820911154	1.33622464590488	1.19786503593845e-96	-0.140334696949074	0.869067312537978	0.0278839243461475	0.543871262243697	FALSE
N14_FEMGENPROL	F5_PSYCH	PGS002078	710	4741	51286	193072	-0.0372830599422005	0.963403395840517	0.376089144581971	0.286100125102185	1.33122573769274	2.26913558470523e-86	-0.0243473438857364	0.975946661772424	0.547474084670016	0.941983303334457	FALSE
N14_FEMGENPROL	G6_EPIPAROX	PGS002078	679	4772	39103	205255	0.191549961825968	1.21112534166197	8.43573397682115e-06	0.29036026258725	1.33690903958728	3.08008292860086e-89	-0.0623027319947601	0.939598397234148	0.127765340739731	0.759731931429436	FALSE
N14_FEMGENPROL	G6_NEURO	PGS002078	1189	4262	63802	180556	0.151608570664147	1.16370463913683	1.66631715043689e-05	0.28900428696457	1.33509745203171	3.76502374834434e-79	-0.0304879892173384	0.969972082121113	0.351953433101287	0.891906165926482	FALSE
N14_FEMGENPROL	H7_SCLERACORNEA	PGS002078	172	5279	9028	235330	0.298081810489373	1.34727200435306	0.000176293069409631	0.284744000009188	1.32942165262441	6.21000931770302e-95	-0.0605069188406637	0.94128725637933	0.439471649421823	0.919097846303405	FALSE
N14_FEMGENPROL	H7_RETINALDISOTH	PGS002078	100	5351	7186	237172	-0.332168774236621	0.717366239697389	0.00134295301612482	0.283766381914118	1.32812262104268	1.52248054766985e-95	-0.0530203482365627	0.94836071481779	0.601906454916136	0.952200289205826	FALSE
N14_FEMGENPROL	I9_CVD	PGS002078	2338	3113	88493	155865	0.120195911028606	1.12771776228603	0.00017333398650006	0.293414079019966	1.34099795460165	9.59584228756363e-60	-0.0262489452695499	0.974092563686328	0.337308268012081	0.885827630722923	FALSE
N14_FEMGENPROL	J10_RESPIRATORY	PGS002078	1741	3710	103209	141149	0.0907340368861132	1.09497774283753	0.00318670510119074	0.284200137293964	1.32869882633169	4.10987895016913e-67	-0.00571729626084362	0.994299016374561	0.844271446458601	0.985397341395666	FALSE
N14_FEMGENPROL	K11_GIDISEASES	PGS002078	2097	3354	97888	146470	0.204614502421182	1.22705194822123	1.14579266491401e-11	0.285439174817872	1.33034615437537	4.38383620694368e-61	-0.0106017085518634	0.989454291486835	0.703271401311367	0.969177886537488	FALSE
N14_FEMGENPROL	K11_ORAL	PGS002078	682	4769	61437	182921	0.0527958546772587	1.05421441020949	0.229384301996454	0.288827736330038	1.33486176053575	2.03214299671888e-88	-0.0486124028042885	0.952550263967268	0.236657841584331	0.84109098408859	FALSE
N14_FEMGENPROL	K11_ORAL_LICHEN_WIDE_HYPOT_THYRO	PGS002078	18	5433	749	243609	0.270532876750162	1.31066268635282	0.282851419667289	0.28230415460665	1.326182023022	5.74190683077584e-96	0.189286824354517	1.20838749774576	0.426028958937044	0.916126282350208	FALSE
N14_FEMGENPROL	M13_SYSTCONNECT	PGS002078	132	5319	6703	237655	0.192993932426839	1.21287543428636	0.0337543265593572	0.284168167876156	1.32865634928276	3.35196814962653e-95	-0.0593791239184946	0.942349434214177	0.499750757394475	0.932098553567459	FALSE
N14_FEMGENPROL	M13_OSTEOCHONDRO	PGS002078	150	5301	8717	235641	0.0389394363963703	1.03970751330959	0.659637324108318	0.280837330710976	1.32423817353159	9.83192837497279e-93	0.0716314097123624	1.07425930953316	0.388291579210449	0.904846216950243	FALSE
N14_FEMGENPROL	O15_PREG_BIRTH_PUERP	PGS002078	3923	1528	152977	91381	0.765348631397521	2.14974371218103	5.19344851520316e-127	0.277493853874465	1.31981800735167	2.25620639140768e-27	0.00620045060468836	1.0062197131902	0.837208722148002	0.984772311996869	FALSE
N14_FEMGENPROL	T1D	PGS002078	13	5438	2104	242254	-1.37634856983641	0.252498853761257	4.38540757755465e-05	0.281363576758526	1.32493523203248	1.95155643006112e-95	0.477807276640292	1.61253468033384	0.0876788699330205	0.707837193624848	FALSE
N14_FEMGENPROL	FG_CVD	PGS002078	2053	3398	74647	169711	0.082994355824458	1.08653567593284	0.0106270177633428	0.302802434939098	1.35364700466989	3.9496702855366e-69	-0.0537703799663821	0.947649680872705	0.0541100179919081	0.647333415010189	FALSE
N14_FEMGENPROL	ASTHMA_INFECTIONS	PGS002078	164	5287	11434	232924	-0.0313198408779184	0.969165544740123	0.710163486566949	0.282146764978472	1.3259733121514	2.29806657792057e-93	0.0257916731533683	1.02612715637017	0.746870488872125	0.974043294269831	FALSE
N14_FEMGENPROL	ASTHMA_HOSPITAL_INFECTIONS	PGS002078	164	5287	11434	232924	-0.0313198408779184	0.969165544740123	0.710163486566949	0.282146764978472	1.3259733121514	2.29806657792057e-93	0.0257916731533683	1.02612715637017	0.746870488872125	0.974043294269831	FALSE
N14_FEMGENPROL	COPD_ASTHMA_INFECTIONS	PGS002078	603	4848	47539	196819	-0.0444524896783107	0.956521043636579	0.330479244543338	0.281212371129092	1.32473490951209	2.82638727485518e-85	0.0158315983936828	1.01595758211069	0.714936022120675	0.969700876874626	FALSE
N14_FEMGENPROL	COPD_HOSPITAL_ASTHMA_INF	PGS002078	19	5432	2199	242159	-0.911286161085285	0.402006845827978	0.000470754335237804	0.282349930196094	1.32624273117528	5.58937328436998e-96	0.227355274663252	1.2552757564008	0.327994856926906	0.882580237299637	FALSE
N14_FEMGENPROL	NEURODIS	PGS002078	1356	4095	72906	171452	0.12473808656923	1.13285170513074	0.000226037568294994	0.288693337977806	1.33468236936988	7.63252415210527e-76	-0.0256078343613101	0.97471726528465	0.412525448274672	0.912580645205322	FALSE
N14_FEMGENPROL	CD2_INSITU	PGS002078	71	5380	6123	238235	-0.257556687570658	0.772937809104882	0.0360160621384419	0.283007005990576	1.32711445953598	1.56254271468585e-95	-0.014827817890876	0.985281572858034	0.901969937201726	0.991187348989179	FALSE
N14_FEMGENPROL	E4_ENDONUTRMET	PGS002078	1403	4048	75661	168697	-0.0574850966010525	0.94413596111646	0.0868462801854724	0.292513101568902	1.3397902898037	1.15538448206465e-76	-0.0357142126399115	0.964916014883001	0.246821112417164	0.84746670947995	FALSE
N14_FEMGENPROL	H7_CHOROIDRETINA	PGS002078	164	5287	10549	233809	-0.215361926110657	0.806249584589064	0.00820912488667229	0.285151417054295	1.32996339201526	1.93269917019879e-95	-0.0816126317465131	0.921628899335248	0.312868424596233	0.877570126922565	FALSE
N14_FEMGENPROL	M13_MUSCULOSKELETAL	PGS002078	2386	3065	113696	130662	0.212450301195516	1.23670464929538	3.18738035532757e-12	0.29510778837884	1.34327113990178	8.02568746412711e-60	-0.0322007622620696	0.968312162023708	0.238520384461439	0.841947488970937	FALSE
N14_FEMGENPROL	DIABETES_FG	PGS002078	449	5002	25603	218755	-0.311584173874917	0.732285968563564	1.08340190223994e-09	0.290137232427703	1.33661090179897	4.48114987457161e-93	-0.0719916518396064	0.9305386640648	0.140166991429076	0.773146773762815	FALSE
N14_FEMGENPROL	COPD_MULTIMORB	PGS002078	52	5399	3062	241296	-0.304375964575659	0.737583509044588	0.0321922662768766	0.283742260038923	1.32809058462096	2.16255597377795e-96	-0.0878154049070649	0.915929937290866	0.538297154086166	0.939822243152523	FALSE
N14_FEMGENPROL	ILD_ENDPOINTS	PGS002078	24	5427	1080	243278	0.204095774074511	1.22641560665133	0.323729514338979	0.283521745417662	1.32779775351665	1.06269752276224e-96	-0.168446495799464	0.844976472000107	0.426821465408162	0.916295755374635	FALSE
N14_FEMGENPROL	H7_EYE_ADNEXA	PGS002078	1245	4206	72683	171675	0.00270660143255419	1.00271026758507	0.939512649444384	0.283778567722761	1.32813880538941	1.53242419287286e-75	-0.00401018166255517	0.995997848378368	0.901217550768567	0.991072003765377	FALSE
N14_FEMGENPROL	DM2_RETINOPATHY	PGS002078	80	5371	4929	239429	-0.166289030391379	0.846801447461922	0.149889475327324	0.284197918515463	1.32869587824657	3.27669470308123e-96	-0.0869442929593967	0.916728162423715	0.44995558802496	0.921378636956793	FALSE
N14_FEMGENPROL	DM1_RETINOPATHY	PGS002078	52	5399	4122	240236	-0.312182452480525	0.731847988565481	0.0296866465552968	0.283295086064715	1.32749682984187	4.23858883723906e-96	-0.0392231309494005	0.961536136737311	0.784087597462921	0.978539583113192	FALSE
N14_FEMGENPROL	DM_RETINOPATHY	PGS002078	42	5409	2862	241496	-0.346012937944453	0.707503333408459	0.0258888723111105	0.284930794412586	1.32967000434351	2.58092784554306e-97	-0.257287522942147	0.773145884625161	0.102314683836504	0.729612365644497	FALSE
N14_FEMGENPROL	CD2_BENIGN_PAROTID_EXALLC	PGS002078	17	5434	908	243450	0.0513274260350925	1.05266750761056	0.858002287101024	0.281472432422612	1.32507946658727	2.01301628314656e-95	0.460011117662365	1.58409159629211	0.0586735127676841	0.655618233666964	FALSE
N14_FEMGENPROL	CD2_BENIGN_CAECUM_EXALLC	PGS002078	14	5437	714	243644	0.148232536235773	1.15978255647888	0.582830516602607	0.283265190644056	1.32745714435892	1.14619312495059e-96	-0.152904252270902	0.858211889717161	0.555619737817572	0.943827352855486	FALSE
N14_FEMGENPROL	CD2_BENIGN_ASCENDING_COLON_EXALLC	PGS002078	13	5438	909	243449	-0.244180164969623	0.783346489952047	0.420611406608062	0.282437109889559	1.32635835765011	3.93424629886994e-96	0.176906300834782	1.19351925612973	0.515237991614654	0.934784803818822	FALSE
N14_FEMGENPROL	CD2_BENIGN_TRANSVERSE_COLON_EXALLC	PGS002078	18	5433	621	243737	0.286078653664487	1.33119715466911	0.314616417451724	0.281489275560694	1.32510178527165	1.9942988788264e-95	0.420077519626828	1.52207954208355	0.0772168811625177	0.690529761804557	FALSE
N14_FEMGENPROL	CD2_BENIGN_SIGMOID_COLON_EXALLC	PGS002078	29	5422	1455	242903	0.103742005920436	1.10931422149238	0.589847341411716	0.283299375834426	1.32750252450977	1.91265933156072e-96	-0.0909365513771916	0.913075642453441	0.628040116335075	0.9565646417432	FALSE
N14_FEMGENPROL	CD2_BENIGN_COLON_NOS_EXALLC	PGS002078	38	5413	2093	242265	-0.000193547772544083	0.999806470956618	0.999063997911626	0.283707021146526	1.32804378500435	1.53451414785173e-96	-0.118603648488908	0.888159754469426	0.464044309785151	0.924580310329827	FALSE
N14_FEMGENPROL	CD2_BENIGN_RECTUM_EXALLC	PGS002078	29	5422	1490	242868	0.171136764983394	1.18665303050626	0.360890882433048	0.283637603704699	1.32795159880186	1.13251416582334e-96	-0.14629748416214	0.86390066818817	0.441159149604892	0.91924685078971	FALSE
N14_FEMGENPROL	CD2_BENIGN_STOMACH_EXALLC	PGS002078	16	5435	1105	243253	-0.342444871161917	0.710032261560191	0.237737370406542	0.281784311612316	1.32549279574863	1.25695799241659e-95	0.339945743060428	1.40487136447499	0.155894478100795	0.788551672774112	FALSE
N14_FEMGENPROL	CD2_BENIGN_LIPO_SKIN_HEADFACENECK_EXALLC	PGS002078	13	5438	679	243679	0.057142431930066	1.05880660752476	0.856023890726737	0.282128797672932	1.32594948819779	5.954071046604e-96	0.363771296793963	1.43874513090417	0.224728770485245	0.833305498489473	FALSE
N14_FEMGENPROL	CD2_BENIGN_LIPO_SKIN_TRUNK_EXALLC	PGS002078	32	5419	1775	242583	0.121836993975451	1.12956996006398	0.520697282677859	0.282373846363278	1.32627445019746	8.77448745388635e-96	0.079478741538757	1.08272254226958	0.658856506727007	0.96198529259408	FALSE
N14_FEMGENPROL	CD2_BENIGN_LIPO_SKIN_LIMBS_EXALLC	PGS002078	24	5427	1107	243251	0.22267374119367	1.24941287527869	0.305437235365536	0.282592775685121	1.32656484234994	4.68417526264688e-96	0.0502646892348689	1.05154939334764	0.807840936570285	0.981270089750974	FALSE
N14_FEMGENPROL	CD2_BENIGN_LIPO_NOS_EXALLC	PGS002078	44	5407	1315	243043	0.18884461432202	1.20785325480362	0.220876287475522	0.283293385802414	1.32749457275097	3.93771800349535e-96	-0.0511732821631398	0.950114018454858	0.727683415843864	0.971428423892343	FALSE
N14_FEMGENPROL	CD2_BENIGN_HEMANGIOMA_EXALLC	PGS002078	24	5427	1228	243130	0.235429237699317	1.26545183180586	0.268970053414765	0.282864265839193	1.3269250405363	2.95022514454287e-96	-0.00703807041231722	0.992986638802866	0.973489664568073	0.997683703771326	FALSE
N14_FEMGENPROL	CD2_BENIGN_CONNSOFT_UPPERLIMB_EXALLC	PGS002078	13	5438	636	243722	0.0448678926866468	1.04588968110587	0.890732528606887	0.281978709900606	1.32575049432653	9.00458322919582e-96	0.256910751821969	1.29292972998723	0.275401426969059	0.862100226821982	FALSE
N14_FEMGENPROL	CD2_BENIGN_MELANOCYTIC_FACE_EXALLC	PGS002078	23	5428	982	243376	0.52811310265673	1.69572962028131	0.0152461019131911	0.282589128595614	1.32656000425805	4.52730485309241e-96	0.0917535264106758	1.09609463040683	0.663476765337852	0.962680917992407	FALSE
N14_FEMGENPROL	CD2_BENIGN_MELANOCYTIC_TRUNK_EXALLC	PGS002078	20	5431	1613	242745	-0.0554649352726426	0.946045195905706	0.818666315717347	0.282467348562552	1.32639846557316	5.33256925651932e-96	0.0984822775915019	1.10349484763463	0.643436721140878	0.959343324455668	FALSE
N14_FEMGENPROL	CD2_BENIGN_MELANOCYTIC_LOWERLIMB_EXALLC	PGS002078	12	5439	593	243765	0.43925640612967	1.55155306410549	0.143490456211637	0.282744965369823	1.32676674719856	2.2965727546163e-96	0.0747514865331749	1.0776163154392	0.797671021028063	0.980223848743146	FALSE
N14_FEMGENPROL	CD2_BENIGN_SKIN_EYELID_EXALLC	PGS002078	29	5422	2070	242288	-0.240402904306587	0.786310989152464	0.209255613038471	0.283111786438657	1.32725352246912	2.3624236870733e-96	-0.0429269992704642	0.957981320849804	0.823165654070611	0.982962983109348	FALSE
N14_FEMGENPROL	CD2_BENIGN_SKIN_FACE_EXALLC	PGS002078	33	5418	1426	242932	0.25221524431008	1.28687299956745	0.160865246783019	0.28302068989018	1.32713261976126	3.52375281008506e-96	-0.0320309940687056	0.968476564584835	0.854300758712926	0.98648463618364	FALSE
N14_FEMGENPROL	CD2_BENIGN_SKIN_NOS_EXALLC	PGS002078	11	5440	532	243826	-0.089136387189522	0.914720808866173	0.80687402144384	0.282065961670465	1.32586617345009	6.37304232614939e-96	0.40151300731352	1.49408354771672	0.197451019108178	0.819523288763008	FALSE
N14_FEMGENPROL	CD2_BENIGN_BREAST_EXALLC	PGS002078	96	5355	3411	240947	0.205785960870324	1.22849023087321	0.0494706552372721	0.285095057252997	1.32988843765498	2.23831718515705e-96	-0.131465835463859	0.876809230406731	0.194240424423357	0.817300003297516	FALSE
N14_FEMGENPROL	CD2_BENIGN_LEIOMYOMA_UTERI_EXALLC	PGS002078	784	4667	28784	215574	0.0915662557707306	1.09588938328294	0.0223368532911555	0.298021802603768	1.34719115983442	2.58237059739171e-92	-0.108011041349175	0.897617685465429	0.0055925519798472	0.32373611402147	FALSE
N14_FEMGENPROL	CD2_BENIGN_UTERUS_NOS_EXALLC	PGS002078	47	5404	1077	243281	-0.0702163528763207	0.932192115641584	0.637186739492873	0.283727498478227	1.32807098007589	2.46995287228024e-96	-0.0898105254449797	0.914104368382255	0.524944227919179	0.936838849304903	FALSE
N14_FEMGENPROL	CD2_BENIGN_OVARY_EXALLC	PGS002078	136	5315	4908	239450	0.0783336898141371	1.08148347848671	0.381846129586176	0.283954300056852	1.32837222283057	5.22135873549513e-95	-0.0465964963374381	0.954472453030119	0.592563027386842	0.950674099493218	FALSE
N14_FEMGENPROL	CD2_BENIGN_VAGINA_EXALLC	PGS002078	14	5437	489	243869	0.142152061967683	1.15275192493619	0.634316097846203	0.282172836900807	1.32600788327528	6.05075207476726e-96	0.267620086161553	1.30685055508051	0.31043837274484	0.876869752954108	FALSE
N14_FEMGENPROL	CD2_BENIGN_MENINGES_CEREBRAL_EXALLC	PGS002078	28	5423	1297	243061	0.202871537026779	1.22491510190391	0.286962314193903	0.283848263264288	1.32823137396844	7.89588272068686e-97	-0.19902437548534	0.819529916649987	0.295038482193122	0.8712894082481	FALSE
N14_FEMGENPROL	CD2_BENIGN_THYROID_EXALLC	PGS002078	17	5434	581	243777	0.37533010666437	1.455471796265	0.149652743273235	0.282567692035674	1.3265315676798	3.49245728820034e-96	0.101287665600586	1.10659492527541	0.700959658874263	0.968707297108317	FALSE
N14_FEMGENPROL	CD2_BENIGN_PITUITARY_CRANIPHAR_EXALLC	PGS002078	13	5438	670	243688	0.244686758750915	1.27722117218249	0.412525293620667	0.282420899734409	1.32633685734961	4.02423961138353e-96	0.192575637752776	1.21236820104577	0.481048886638373	0.928351858324733	FALSE
N14_FEMGENPROL	CD2_INSITU_BREAST_INTRADUCTAL_EXALLC	PGS002078	30	5421	1777	242581	0.0454138244061327	1.04646082134547	0.809398521508744	0.282964856019878	1.32705852287927	3.49190427536182e-96	-0.0182207310988096	0.981944262799192	0.91978985854966	0.993057142969554	FALSE
N14_FEMGENPROL	C3_COLON_EXALLC	PGS002078	19	5432	1436	242922	-0.317375001384722	0.728057681288728	0.168613347125898	0.283427349787811	1.3276724211269	9.91952970923099e-97	-0.182148126550497	0.83347787106946	0.441395591512793	0.91924685078971	FALSE
N14_FEMGENPROL	C3_BREAST_EXALLC	PGS002078	261	5190	15447	228911	-0.1119593961505	0.894080559875839	0.0870922565856437	0.28674335608394	1.33208229878471	1.40871913299392e-94	-0.0803672366710468	0.922777406451996	0.203799796856277	0.822684109210744	FALSE
N14_FEMGENPROL	C3_CORPUS_UTERI_EXALLC	PGS002078	20	5431	1866	242492	-0.694914362892339	0.499117189107456	0.00198742860001244	0.283772856364576	1.32813121993463	6.84814409653058e-97	-0.254396940128025	0.775383959944748	0.244275610325349	0.845955662661767	FALSE
N14_FEMGENPROL	C3_THYROID_GLAND_EXALLC	PGS002078	36	5415	1246	243112	0.493612222221327	1.63822317106447	0.00400099698857066	0.282869651606146	1.32693218706457	5.50266911913127e-96	0.00662744137650192	1.00664945146275	0.966679079812735	0.997275003392327	FALSE
N14_FEMGENPROL	C3_LYMPHNODES_SECONDARY_NAS_EXALLC	PGS002078	12	5439	863	243495	-0.20420209278324	0.8152975887783	0.513404391688157	0.282814498038895	1.32685900403913	2.14607428228015e-96	0.0457574698291644	1.0468204946136	0.87196148349889	0.988119125206466	FALSE
N14_FEMGENPROL	C3_MENINGIOMA_EXALLC	PGS002078	21	5430	783	243575	0.317578776257881	1.37379746322602	0.160473106074315	0.28281670541756	1.32686193292262	3.02317819086124e-96	0.00762836187101179	1.00765753194956	0.971754415925103	0.997529015901026	FALSE
N14_FEMGENPROL	O15_POSTPART_HEAMORRH_ALLW	PGS002078	211	5240	7828	236530	0.805863150594611	2.23862793817451	1.24693737421804e-28	0.285453748200118	1.33036554215967	1.22670538305598e-94	-0.0846724093986003	0.918813229683829	0.224016781568429	0.832969841887098	FALSE
N14_FEMGENPROL	O15_POSTPART_HEAMORRH_LB	PGS002078	211	5240	7828	236530	0.805863150594611	2.23862793817451	1.24693737421804e-28	0.285453748200118	1.33036554215967	1.22670538305598e-94	-0.0846724093986003	0.918813229683829	0.224016781568429	0.832969841887098	FALSE
N14_FEMGENPROL	CD2_BENIGN_MOUTH_PHARYNX_EXALLC	PGS002078	22	5429	1408	242950	-0.106494907559501	0.898979626149831	0.634304630455311	0.282766988855879	1.32679596754929	3.38836734792272e-96	0.0275486195322643	1.02793159144551	0.896467684130022	0.990751711136938	FALSE
N14_FEMGENPROL	CD2_BENIGN_SALIVARY_EXALLC	PGS002078	23	5428	1204	243154	-0.174848125686802	0.839584522409563	0.503917120148772	0.280660376952909	1.32400386534168	8.67339731945845e-95	0.538628519286312	1.71365500500085	0.0112917027971318	0.422395598559218	FALSE
N14_FEMGENPROL	CD2_BENIGN_COLON_EXALLC	PGS002078	106	5345	5097	239261	0.149419252794684	1.16115970662521	0.145107810084005	0.282958514951191	1.32705010793671	7.33241504824564e-95	-0.0101404077608785	0.989910832827486	0.917534056978112	0.992850664644223	FALSE
N14_FEMGENPROL	CD2_BENIGN_RECTUM_ANAL_EXALLC	PGS002078	36	5415	1805	242553	0.087258999090396	1.09117925755816	0.604073738801251	0.283743302554314	1.32809196917656	1.20942335643363e-96	-0.139588321682	0.869716205014003	0.42083534983348	0.914429278795585	FALSE
N14_FEMGENPROL	CD2_BENIGN_EAR_RESP_EXALLC	PGS002078	18	5433	772	243586	0.241115829734452	1.27266843961857	0.333343054283986	0.282574247710365	1.32654026401773	3.80854910553577e-96	0.0859416503390922	1.0897427403306	0.714468840416913	0.969700876874626	FALSE
N14_FEMGENPROL	CD2_BENIGN_BONE_CARTILAGE_EXALLC	PGS002078	31	5420	1330	243028	0.42131784428386	1.52396858614134	0.0225867591926898	0.283267874327981	1.3274607068391	2.05766373030133e-96	-0.0946510569569241	0.909690309196907	0.615511094095396	0.954441658959778	FALSE
N14_FEMGENPROL	CD2_BENIGN_LIPOMATOUS_EXALLC	PGS002078	103	5348	4506	239852	0.148489700594787	1.16008084957015	0.153451237962524	0.282353076513647	1.32624690396263	1.53529922070732e-94	0.0238594021311323	1.02414631497831	0.811639756868709	0.981690968419647	FALSE
N14_FEMGENPROL	CD2_BENIGN_HEAMANGIOMA_LYMPHANGIOMA_EXALLC	PGS002078	26	5425	1336	243022	0.268567797742141	1.30808965954974	0.18054651998498	0.283267103830142	1.32745968403389	1.68964257006122e-96	-0.0982863136685634	0.906389354938148	0.630880198077162	0.957130703770438	FALSE
N14_FEMGENPROL	CD2_BENIGN_CONNECTIVE_SOFT_EXALLC	PGS002078	29	5422	1542	242816	-0.0434227247704605	0.957506542770062	0.835160483515276	0.281651178766295	1.32531634086658	2.61339025771699e-95	0.209315268895739	1.23283361135955	0.239496478826298	0.842380218753969	FALSE
N14_FEMGENPROL	CD2_BENIGN_MELANOCYTIC_EXALLC	PGS002078	70	5381	4610	239748	0.130321232229996	1.13919427047001	0.306747745015223	0.281857301301404	1.32558954658654	1.0143839814479e-94	0.0715068709750919	1.07412553096573	0.542338408925183	0.940875852906852	FALSE
N14_FEMGENPROL	CD2_BENIGN_SKIN_EXALLC	PGS002078	98	5353	5786	238572	-0.0666509399218944	0.935521697626894	0.531878254572948	0.282582469290005	1.32655117031899	8.74757488160155e-95	0.0176149709286675	1.01777102950484	0.863984784787515	0.987770089642022	FALSE
N14_FEMGENPROL	CD2_BENIGN_UTERUS_OTH_EXALLC	PGS002078	54	5397	1344	243014	-0.0466792769540708	0.954393444482131	0.737151557330022	0.283805252801065	1.32817424735031	2.69869284333415e-96	-0.089379131134557	0.914498792876032	0.505625765745355	0.933195256618325	FALSE
N14_FEMGENPROL	CD2_BENIGN_FEMALE_GEN_OTH_EXALLC	PGS002078	32	5419	1061	243297	0.247638455431026	1.28099671105777	0.169099543908513	0.283179514799812	1.32734341821924	2.4353002882465e-96	-0.0508234536366018	0.950446453586232	0.783544234837264	0.978534978924725	FALSE
N14_FEMGENPROL	CD2_BENIGN_EYE_EXALLC	PGS002078	16	5435	1164	243194	-0.161960996954784	0.850474374983857	0.519188312893493	0.283405445310585	1.3276433394751	1.01830157863314e-96	-0.173406021346133	0.840796164340749	0.478033535952822	0.927538544283481	FALSE
N14_FEMGENPROL	CD2_BENIGN_MENINGES_EXALLC	PGS002078	30	5421	1438	242920	0.149559808056226	1.16132292520182	0.416760022483194	0.283892832017834	1.3282905729044	7.98380540998464e-97	-0.192027457349315	0.825284208063801	0.295439761861218	0.871514888880833	FALSE
N14_FEMGENPROL	CD2_BENIGN_BRAIN_CNS_EXALLC	PGS002078	16	5435	812	243546	0.150490330216229	1.16240406485283	0.550403267571646	0.283232716298814	1.32741403675728	1.29803032940078e-96	-0.121027251069444	0.886009814548903	0.625573264966726	0.956058881455729	FALSE
N14_FEMGENPROL	CD2_BENIGN_ENDOCRINE_OTH_EXALLC	PGS002078	25	5426	1547	242811	0.0480900337478292	1.04926512034314	0.814275600263048	0.283063234661697	1.32718908351645	2.39786724077637e-96	-0.0429809548607231	0.957929633796596	0.82933420709182	0.983698921748499	FALSE
N14_FEMGENPROL	CD2_PRIMARY_LYMPHOID_HEMATOPOIETIC_EXALLC	PGS002078	37	5414	2385	241973	-0.0689859687446147	0.933339775915083	0.691641585658352	0.282632103746651	1.3266170145996	7.41800851194353e-96	0.0370069665012786	1.03770024995309	0.823277158756073	0.982998033387802	FALSE
N14_FEMGENPROL	CD2_INSITU_CERVIX_UTERI_EXALLC	PGS002078	21	5430	2499	241859	-0.319444837200698	0.726552279928182	0.145431289784969	0.283328364015841	1.32754100695155	1.31408530885634e-96	-0.14099612387584	0.868492678076596	0.522868174864275	0.936322179581737	FALSE
N14_FEMGENPROL	C3_COLORECTAL_EXALLC	PGS002078	28	5423	2337	242021	-0.38577759674162	0.679921725673245	0.0431518089880336	0.284344036272162	1.32889003849242	3.34665885659915e-97	-0.315955082269962	0.729092198598675	0.103467417651732	0.731285450310794	FALSE
N14_FEMGENPROL	C3_MELANOMA_EXALLC	PGS002078	30	5421	1624	242734	-0.016869411548444	0.983272080229652	0.930461352263923	0.282455873389982	1.3263832450092	7.33718579200667e-96	0.0740286655694035	1.07683767321886	0.685365788666658	0.96589145250968	FALSE
N14_FEMGENPROL	C3_FEMALE_GENITAL_EXALLC	PGS002078	39	5412	3542	240816	-0.575718303554505	0.562300821031404	0.000383794238667539	0.283661207685137	1.32798294411536	1.64307598900032e-96	-0.120742428246962	0.88626220630679	0.452719974062301	0.921878647582438	FALSE
N14_FEMGENPROL	C3_KIDNEY_NOTRENALPELVIS_EXALLC	PGS002078	14	5437	628	243730	0.0424589553593994	1.04337323061554	0.892737127043377	0.281868390535243	1.32560424644051	9.45159698232062e-96	0.443118801194338	1.55755736302573	0.126870529413922	0.759154459727003	FALSE
N14_FEMGENPROL	C3_ENDOCRINE_EXALLC	PGS002078	36	5415	1299	243059	0.469748873067609	1.59959244203116	0.00615905493830081	0.282890121864589	1.32695934998739	5.37199077384782e-96	0.00177088125961376	1.00177245019583	0.991072752957162	0.999230422965561	FALSE
N14_FEMGENPROL	C3_UNCERTAIN_SECONDARY_EXALLC	PGS002078	14	5437	1010	243348	-0.20128816817622	0.81767676917698	0.486819734447198	0.282755618898394	1.32678088202131	2.50873777180311e-96	0.0616083104667222	1.06354568342007	0.81699238125549	0.982144308056421	FALSE
N14_FEMGENPROL	CD2_BENIGN_COLORECANI_EXALLC	PGS002078	138	5313	6485	237873	0.159849675550287	1.1733344768744	0.0756618284185368	0.283061453796758	1.32718671997405	2.18121437558699e-94	-0.0109375859295303	0.989122011979797	0.899304584906516	0.990938504525885	FALSE
N14_FEMGENPROL	CD2_BENIGN_OTHERDIGESTIVE_EXALLC	PGS002078	39	5412	2047	242311	0.0985441218815877	1.10356309460042	0.555774220022887	0.282500167066745	1.32644199670108	9.87235783978724e-96	0.0524936796337104	1.05389590104936	0.744041850708017	0.973679570320823	FALSE
N14_FEMGENPROL	C3_DIGESTIVE_ORGANS_EXALLC	PGS002078	38	5413	3399	240959	-0.398553312175777	0.671290491681267	0.0155295136451027	0.285217804981477	1.33005168845897	1.33081741488065e-97	-0.354704104714836	0.701380947822805	0.0307142741409878	0.559303325398438	FALSE
N14_FEMGENPROL	C3_SKIN_EXALLC	PGS002078	167	5284	7495	236863	0.0182427475203784	1.0184101629284	0.820878431753883	0.286259989838255	1.33143857075574	4.64867032816669e-96	-0.114107927544403	0.892161661868737	0.152743825708052	0.785945743159851	FALSE
N14_FEMGENPROL	C3_URINARY_TRACT_EXALLC	PGS002078	14	5437	680	243678	-0.0320581718539418	0.968450243894427	0.919110603052593	0.281842864366574	1.32557040927479	9.74054458009716e-96	0.458781745971101	1.58214535549904	0.117256255683026	0.748786279814787	FALSE
N14_FEMGENPROL	C3_CANCER_WIDE_EXALLC	PGS002078	634	4817	35564	208794	-0.060224666327336	0.941552974571256	0.180063509926961	0.295159906901564	1.34334115103364	3.16052159927364e-93	-0.106911495162847	0.898605200377899	0.011787338864154	0.426754613299143	FALSE
N14_FEMGENPROL	CD2_BENIGN_EXALLC	PGS002078	1431	4020	60267	184091	0.115466051894961	1.12239641067026	0.000454148441033881	0.299624033972527	1.34935140191209	1.37035910291192e-80	-0.0654232267553057	0.936670955267715	0.0342813832531339	0.572933073329288	FALSE
N14_FEMGENPROL	C3_CANCER_EXALLC	PGS002078	582	4869	32985	211373	-0.0826242737967225	0.920697012233557	0.0759627677575507	0.292137423768919	1.3392870548682	2.6647140185296e-92	-0.0877200808890776	0.916017251574192	0.0463827971973031	0.62481335043165	FALSE
N14_FEMGENPROL	CD2_INSITU_EXALLC	PGS002078	71	5380	6123	238235	-0.257556687570658	0.772937809104882	0.0360160621384419	0.283007005990576	1.32711445953598	1.56254271468585e-95	-0.014827817890876	0.985281572858034	0.901969937201726	0.991187348989179	FALSE
N14_PROSTHYPERPLA	Q17_CONGEN_MALFO_DEFORMAT_CHROMOSOMAL_ABNORMALITI	PGS002076	425	17225	9062	160841	0.201474083161198	1.22320453505725	5.65140742194264e-05	0.220300077275487	1.2464507060057	4.25846558292684e-182	0.0185805788758302	1.01875427193628	0.706360490154866	0.969469095096427	FALSE
N14_PROSTHYPERPLA	R18_SYMPTOMS_SIGNS_ABNORMAL_CLINI_LABOR_FINDI_NOT_ELSEW_CLASSIFIED	PGS002076	5939	11711	76709	93194	0.257265931383973	1.29338903376526	6.3477355491738e-48	0.229807152819437	1.25835731586829	7.90977035598591e-136	-0.0261411689661376	0.974197553439626	0.1031915338376	0.73108417046743	FALSE
N14_PROSTHYPERPLA	ST19_INJURY_POISO_CERTA_OTHER_CONSE_EXTER_CAUSES	PGS002076	5772	11878	82450	87453	0.147031297282449	1.15839021692833	4.31909898397691e-18	0.228985773055524	1.25732415100171	1.26488094598544e-136	-0.0258327823401729	0.974498029265135	0.109522986230655	0.737943806910701	FALSE
N14_PROSTHYPERPLA	VWXY20_EXTER_CAUSES_MORBIDI_MORTA	PGS002076	4538	13112	66779	103124	0.126157812196787	1.13446118596899	2.75556856032242e-12	0.223054782709152	1.24988904416845	8.16415534294159e-143	-0.00871163037120753	0.991326205928983	0.61501792031906	0.95429820610469	FALSE
N14_PROSTHYPERPLA	Z21_FACTO_INFLUENCI_HEALTH_STATUS_CONTACT_W_HEALTH_SERVI	PGS002076	4409	13241	71657	98246	0.182749513993475	1.20051365854352	7.63746280933656e-21	0.231148414385108	1.26004623455962	1.30116733039436e-154	-0.0407926387337163	0.960028181968727	0.019651900068494	0.493614120014903	FALSE
N14_PROSTHYPERPLA	HEPATITIS_CHRONIC_VIRAL	PGS002076	24	17626	816	169087	0.413949657006573	1.51278096704507	0.0466325729886667	0.220753601758725	1.24701613012517	4.80731514544017e-187	-0.0355974543333635	0.965028683420226	0.867462043889956	0.987807596380665	FALSE
N14_PROSTHYPERPLA	AB1_BACT_INTEST_OTH	PGS002076	67	17583	1162	168741	0.0122671481066464	1.0123426981799	0.920328506786791	0.221014255736912	1.24734121220548	4.66431707968023e-187	-0.0829475075551565	0.920399459969973	0.511131594283317	0.934145998713425	FALSE
N14_PROSTHYPERPLA	AB1_VIRAL_OTHER_INTEST_INFECTIONS	PGS002076	62	17588	3490	166413	-0.181721928415185	0.833833173493171	0.165346035338008	0.220370707974955	1.24653874680007	4.83889210019811e-186	0.0967734677098622	1.10161079493704	0.462446747425943	0.924321717545082	FALSE
N14_PROSTHYPERPLA	AB1_GASTROENTERITIS_NOS	PGS002076	458	17192	10461	159442	0.0937319031706413	1.0982652650089	0.0510127137569927	0.221632751812855	1.24811292647711	1.07913435868143e-183	-0.033834621872223	0.966731367641864	0.465848521610588	0.925104309063635	FALSE
N14_PROSTHYPERPLA	AB1_RESP_TUBERCU_NONCONF	PGS002076	124	17526	619	169284	0.0310832062279211	1.03157133347519	0.733895639713634	0.221207325368714	1.24758205916342	1.08387032481292e-186	-0.0700124070387124	0.932382251731493	0.434745173811318	0.918319813933662	FALSE
N14_PROSTHYPERPLA	AB1_STREPTO_SEPSIS	PGS002076	38	17612	657	169246	0.00973204151402016	1.00977955182908	0.953400275925828	0.221555908399841	1.24801702090492	3.37011778789929e-188	-0.374962338114451	0.687315163888567	0.0209214109422728	0.503913229868927	FALSE
N14_PROSTHYPERPLA	AB1_OTHER_SEPSIS	PGS002076	144	17506	2409	167494	0.0874553146491521	1.0913934940521	0.307988439739496	0.220363459987473	1.24652971193558	3.25497522465327e-185	0.0446756507708824	1.0456886365951	0.605671288294991	0.952851999097954	FALSE
N14_PROSTHYPERPLA	AB1_ERYSIPELAS	PGS002076	483	17167	6512	163391	0.0958259103562263	1.10056744992014	0.0412290824451137	0.221701657244357	1.24819893119994	1.45405825577099e-183	-0.0357243445296507	0.964906238509858	0.431476351803342	0.917472144556401	FALSE
N14_PROSTHYPERPLA	AB1_BACTINF_NOS	PGS002076	227	17423	3667	166236	0.118377048056611	1.1256684624681	0.0797397821244685	0.222298714934032	1.248944400492	1.84715307567017e-187	-0.126040735308588	0.881578934662027	0.05919459359095	0.656190086469382	FALSE
N14_PROSTHYPERPLA	AB1_SEXUAL_TRANSMISSION_NOS	PGS002076	37	17613	1368	168535	0.0398219140874999	1.04062543695939	0.816612238409342	0.220294076362671	1.24644322618613	3.6937161378306e-186	0.233784269397445	1.26337191482276	0.17976059450762	0.808375515400267	FALSE
N14_PROSTHYPERPLA	AB1_SPIROCHE_OTHER	PGS002076	46	17604	499	169404	0.441901210653163	1.55566205000492	0.0029620223890248	0.22146735369591	1.24790650802042	5.44801568350103e-188	-0.296640736046849	0.743311009249493	0.0407365336731459	0.602029946407937	FALSE
N14_PROSTHYPERPLA	AB1_HERPES_SIMPLEX	PGS002076	48	17602	786	169117	-0.00651914026265431	0.993502063231024	0.964044491773472	0.221039251331607	1.24737239063053	3.14146468690119e-187	-0.114221520760209	0.892060324112297	0.423085458804041	0.915131851760318	FALSE
N14_PROSTHYPERPLA	AB1_VARICELLA	PGS002076	31	17619	1007	168896	0.0607633498850779	1.06264740879757	0.735781762627492	0.221042141295228	1.24737599549657	1.92167467055585e-187	-0.186565816042978	0.829803945741898	0.303109993305131	0.87495553137748	FALSE
N14_PROSTHYPERPLA	AB1_ZOSTER	PGS002076	68	17582	936	168967	-0.0078316382283293	0.992198949148498	0.948824898507508	0.220853031972237	1.24714012736968	9.73703709021355e-187	-0.0362139831852023	0.964433898763836	0.767336461615133	0.976551756314512	FALSE
N14_PROSTHYPERPLA	AB1_RUBELLA	PGS002076	40	17610	1036	168867	-0.08756896129957	0.916155690185361	0.630950104296981	0.219852643912605	1.24589312712364	2.31854992515648e-185	0.386498343020316	1.47181795829191	0.0160618604661452	0.466947918739612	FALSE
N14_PROSTHYPERPLA	AB1_VIRAL_WARTS	PGS002076	36	17614	845	169058	0.0989221275913747	1.10398032660436	0.560316810902614	0.220604651305946	1.24683040034058	1.22867543307065e-186	0.0537826138978849	1.05525517940914	0.740159576374513	0.973613026331356	FALSE
N14_PROSTHYPERPLA	AB1_HEPATITIS_OTHER_VIRAL	PGS002076	34	17616	922	168981	0.521984284173206	1.68536858412852	0.00285131677428102	0.220764329942831	1.24702950841556	5.94352189076353e-187	-0.0397336572354068	0.96104537254923	0.820539329153471	0.982783532415026	FALSE
N14_PROSTHYPERPLA	AB1_EBV	PGS002076	24	17626	1061	168842	0.248052092949322	1.28152668896009	0.229708372713936	0.221223999503804	1.24760286168864	8.60297587640422e-188	-0.344343192074702	0.70868567100421	0.081549893807645	0.697780996506421	FALSE
N14_PROSTHYPERPLA	AB1_VIRAL_NOS	PGS002076	104	17546	2331	167572	-0.00610468638554301	0.993913909352764	0.952127045806405	0.219848333066442	1.24588775628161	8.64334132031378e-185	0.166032692906796	1.18061169872058	0.111762941984953	0.742210191084296	FALSE
N14_PROSTHYPERPLA	AB1_DERMATOPHYTOSIS	PGS002076	83	17567	1218	168685	-0.0592149469053446	0.942504159030412	0.591899004734929	0.221585438963739	1.24805387609548	9.05980167030767e-188	-0.1755020711635	0.839035659391631	0.116918029211245	0.74837272208035	FALSE
N14_PROSTHYPERPLA	AB1_CANDIDIASIS	PGS002076	51	17599	648	169255	0.506284792600069	1.65911577136823	0.000331931462283872	0.22110064154143	1.24744896943389	2.47003914577294e-187	-0.183901179529092	0.832018020176834	0.196559526604208	0.818764318620416	FALSE
N14_PROSTHYPERPLA	AB1_SCABIES	PGS002076	25	17625	621	169282	0.0785766204449289	1.08174623586495	0.707912650465147	0.220586235252997	1.24680743885734	9.55160119807459e-187	0.088902029301985	1.09297357169711	0.659099957346759	0.961987217232375	FALSE
N14_PROSTHYPERPLA	AB1_SEQULAE_INF_NOS	PGS002076	36	17614	847	169056	-0.210173667159241	0.810443486329881	0.239281471329764	0.220136838801818	1.24624725390101	6.47998138813339e-186	0.307453054205624	1.35995696274339	0.0897153309002744	0.709761724851252	FALSE
N14_PROSTHYPERPLA	AB1_OTHER_INFECTIONS	PGS002076	44	17606	552	169351	0.123818221282385	1.13181011330758	0.421308077093759	0.220495522431331	1.2466943425662	1.93030429751515e-186	0.109260898056652	1.11545333198813	0.500378029964206	0.932191788734814	FALSE
N14_PROSTHYPERPLA	CD2_BENIGN_PAROTID	PGS002076	52	17598	613	169290	0.310945861985012	1.36471533620686	0.0254611388373386	0.221151565702482	1.24751249634362	2.18506961157376e-187	-0.152556401300759	0.858510471483555	0.270831789632528	0.86030753806849	FALSE
N14_PROSTHYPERPLA	CD2_BENIGN_CAECUM	PGS002076	39	17611	529	169374	-0.0775381040138515	0.925391762584293	0.632254179916837	0.220711832003431	1.2469640436544	7.87394100091859e-187	0.00134072289311418	1.00134162206385	0.99355030160831	0.999442421056151	FALSE
N14_PROSTHYPERPLA	CD2_BENIGN_ASCENDING_COLON	PGS002076	50	17600	695	169208	-0.0753295948275952	0.927437757260251	0.595681332552911	0.221218221972326	1.24759565364466	1.48642183979162e-187	-0.178708223042062	0.836349891426771	0.218270116436244	0.829768920703793	FALSE
N14_PROSTHYPERPLA	CD2_BENIGN_TRANSVERSE_COLON	PGS002076	42	17608	605	169298	-0.0747213954081164	0.928001995933243	0.629784012111944	0.220777591829179	1.24704604648884	7.06746156654967e-187	-0.0296077479984125	0.970826267418404	0.84735103235139	0.985854146324375	FALSE
N14_PROSTHYPERPLA	CD2_BENIGN_SIGMOID_COLON	PGS002076	111	17539	1230	168673	0.157599488149322	1.17069722268827	0.100833709823483	0.222286359591938	1.248928969452	1.37629855322955e-188	-0.232163698099681	0.792816330156885	0.0117826515695489	0.426754613299143	FALSE
N14_PROSTHYPERPLA	CD2_BENIGN_COLON_NOS	PGS002076	158	17492	1696	168207	0.0867727059052929	1.09064875352219	0.284229271880442	0.221180739917217	1.24754889207198	3.41652156052724e-186	-0.0517266322275033	0.949588418235462	0.503677346705753	0.932851259375932	FALSE
N14_PROSTHYPERPLA	CD2_BENIGN_RECTUM	PGS002076	99	17551	1194	168709	0.134843017807527	1.14435712655945	0.185472837035398	0.220684005741244	1.24692934578874	3.55947482443801e-186	0.011176053335709	1.01123873872723	0.914328657867579	0.992647715635534	FALSE
N14_PROSTHYPERPLA	CD2_BENIGN_LIPO_SKIN_HEADFACENECK	PGS002076	49	17601	593	169310	0.267129373482807	1.30620942426228	0.0729893923924792	0.220390612831902	1.24656355922245	3.47438429240547e-186	0.119256776078414	1.126659180275	0.418074609324287	0.913705629498751	FALSE
N14_PROSTHYPERPLA	CD2_BENIGN_LIPO_SKIN_TRUNK	PGS002076	83	17567	984	168919	0.45821370376245	1.58124688536554	5.91089663725326e-05	0.220119550280989	1.24622570831564	2.53183687343802e-185	0.120806188941796	1.12840619357451	0.256593679728956	0.852122496996648	FALSE
N14_PROSTHYPERPLA	CD2_BENIGN_LIPO_SKIN_LIMBS	PGS002076	41	17609	475	169428	0.459979087430439	1.58404085828346	0.00488049981481064	0.220372558664163	1.24654105375801	3.58493970882218e-186	0.11212963576391	1.11865786931313	0.43849266251656	0.918745718101067	FALSE
N14_PROSTHYPERPLA	CD2_BENIGN_LIPO_NOS	PGS002076	113	17537	791	169112	0.0785878609370052	1.08175839529328	0.407914231231745	0.220097738045325	1.24619852564326	4.85656461364882e-185	0.115107459596355	1.12199400011639	0.241631857732751	0.843796737382023	FALSE
N14_PROSTHYPERPLA	CD2_BENIGN_HEMANGIOMA	PGS002076	45	17605	542	169361	0.391899249057271	1.47978861379367	0.00914099910184064	0.220783707401113	1.24705367291196	6.57814254315399e-187	-0.019365108227979	0.980821190974145	0.904645349639158	0.99130578908208	FALSE
N14_PROSTHYPERPLA	CD2_BENIGN_MELANOCYTIC_TRUNK	PGS002076	65	17585	755	169148	0.457568776857615	1.58022742547987	0.000283400623364891	0.220664098058176	1.2469045225616	1.77223782748771e-186	0.0195593898285026	1.0197519279544	0.879064413985154	0.988788916081443	FALSE
N14_PROSTHYPERPLA	CD2_BENIGN_SKIN_EYELID	PGS002076	64	17586	884	169019	-0.122992881552001	0.884269957168124	0.343862692977732	0.220075174720284	1.24617040757808	1.74013704580537e-185	0.175222042294891	1.19151075302412	0.167748023684803	0.799104792494363	FALSE
N14_PROSTHYPERPLA	CD2_BENIGN_SKIN_FACE	PGS002076	82	17568	651	169252	0.355710160384966	1.42719383100036	0.00197091250824092	0.220215451742029	1.24634522891286	1.85887527161793e-185	0.0783487160602012	1.08149972924567	0.455988470821037	0.92255325144671	FALSE
N14_PROSTHYPERPLA	CD2_NONFOLLICULAR_LYMPHOMA	PGS002076	55	17595	764	169139	0.105743064087874	1.11153624623448	0.434669173217025	0.221114193106679	1.24746587443453	2.69952306639849e-187	-0.125390389445306	0.882152452347554	0.35033080950638	0.891411008419312	FALSE
N14_PROSTHYPERPLA	CD2_LYMPHOID_LEUKAEMIA	PGS002076	37	17613	514	169389	0.0345382708306817	1.03514164334862	0.834459683399736	0.22068533952166	1.24693100891979	8.33406334889283e-187	0.0186124960400028	1.01878678820254	0.913150698041489	0.992553435650007	FALSE
N14_PROSTHYPERPLA	C3_COLON	PGS002076	90	17560	1167	168736	-0.0815881670517415	0.921651446980772	0.443056941809713	0.221003565471865	1.24732787786859	1.09002506746574e-186	-0.0530283195391013	0.948353155177747	0.606925981929542	0.953100707450755	FALSE
N14_PROSTHYPERPLA	C3_RECTUM	PGS002076	82	17568	957	168946	0.109542797571636	1.11576782206662	0.327878411553872	0.220858367875685	1.24714678200674	1.52144732917691e-186	-0.0317078939201016	0.968789530063646	0.767739580243013	0.976560519336802	FALSE
N14_PROSTHYPERPLA	C3_BRONCHUS_LUNG	PGS002076	76	17574	1106	168797	0.0921820235721074	1.09656440448587	0.43681941735402	0.22023952790196	1.24637523648116	1.16017508106669e-185	0.116341075053118	1.12337896333771	0.32005333957661	0.879983179983976	FALSE
N14_PROSTHYPERPLA	C3_LUNG_NONSMALL	PGS002076	72	17578	961	168942	0.187593984740534	1.20634362198556	0.120879749826791	0.220452282688361	1.24664043698871	5.06749622612709e-186	0.062568657049313	1.06456754647538	0.594178540337866	0.95094127333319	FALSE
N14_PROSTHYPERPLA	C3_PROSTATE	PGS002076	65	17585	6290	163613	-2.25535559424182	0.104836257937715	2.0136344451395e-72	0.223168872108017	1.25003165139298	1.05180094928467e-190	-0.097414293160579	0.907180089762257	0.437710953199803	0.918716063232141	FALSE
N14_PROSTHYPERPLA	C3_BLADDER	PGS002076	72	17578	685	169218	-0.247341466267981	0.780874005869	0.0366346197780969	0.22175930541935	1.24827088966447	1.7666995303269e-188	-0.307501209979727	0.735281977870976	0.0240554885607413	0.52472618731503	FALSE
N14_PROSTHYPERPLA	C3_LYMPHNODES_SECONDARY_NAS	PGS002076	61	17589	789	169114	0.224264641206142	1.25140214818514	0.0827445861318581	0.221649778570816	1.24813417797474	3.60660822636298e-188	-0.284078688913541	0.752707412647258	0.0300372267499924	0.556599309547222	FALSE
N14_PROSTHYPERPLA	D3_SARCOIDOSIS	PGS002076	114	17536	1378	168525	0.275098810374542	1.31666076818388	0.00345524611452303	0.221440943354121	1.24787355081823	2.71340871207181e-187	-0.103028009177063	0.902101706001245	0.29209605230013	0.869893033429823	FALSE
N14_PROSTHYPERPLA	D3_ANAEMIA_IRONDEF_BLOODLOSS	PGS002076	73	17577	860	169043	0.0690221524144422	1.07145994431019	0.562015689104447	0.220927929775174	1.24723353892329	7.07022222108364e-187	-0.0614030269781276	0.940444139027777	0.61973661914287	0.955165160894063	FALSE
N14_PROSTHYPERPLA	D3_ANAEMIA_IRONDEF_NAS	PGS002076	103	17547	1626	168277	-0.0474973726269266	0.953612978626397	0.633661212655648	0.22128944318577	1.24768451208526	4.6345644015419e-187	-0.0925851954664982	0.911571545893054	0.345648480490202	0.889735505021831	FALSE
N14_PROSTHYPERPLA	D3_ANAEMIA_B12_DEF	PGS002076	88	17562	750	169153	-0.153910205142134	0.857349003086983	0.156756874370806	0.221944374715069	1.24850192765724	2.09708682793958e-188	-0.271903715044534	0.761927619725048	0.0152690671245504	0.462804363994187	FALSE
N14_PROSTHYPERPLA	D3_ANAEMIANAS	PGS002076	155	17495	2576	167327	-0.179468180166108	0.835714542818014	0.0276893293451853	0.221956108322949	1.24851657717525	1.24190503963098e-187	-0.152992137852766	0.858136468580135	0.0574365122506472	0.653762841471099	FALSE
N14_PROSTHYPERPLA	D3_THROMBOCYTOPENIANAS	PGS002076	36	17614	533	169370	0.164366112056095	1.17864575253055	0.329925665078429	0.221284122440142	1.24767787349101	9.0898489325214e-188	-0.255177155838407	0.774779229138535	0.113857405099633	0.744724751257519	FALSE
N14_PROSTHYPERPLA	E4_OBESITYCAL	PGS002076	206	17444	3503	166400	0.304768915172201	1.35631154377025	1.63006999080232e-05	0.221807955116389	1.2483316191423	7.10527864930506e-187	-0.0969659906662905	0.907586872033207	0.168297073415271	0.799500462222558	FALSE
N14_PROSTHYPERPLA	E4_OBESITYNAS	PGS002076	177	17473	2471	167432	0.332561195535722	1.39453523590462	1.3289619175952e-05	0.22148562796322	1.2479293128059	1.3633654778152e-186	-0.0904593028425315	0.913511510466248	0.225741129816502	0.83364419331168	FALSE
N14_PROSTHYPERPLA	E4_HYTHYNAS	PGS002076	446	17204	5743	164160	0.104335295430847	1.10997256125747	0.0316505499610924	0.223822177705723	1.25084857088813	1.35143396672821e-187	-0.118119870866176	0.888589530233616	0.0134963721105792	0.443504683274469	FALSE
N14_PROSTHYPERPLA	E4_HYTHY_AI_EXCL	PGS002076	111	17539	1970	167933	0.199167475314896	1.22038633337162	0.0407628813677548	0.220200136959849	1.24632614155332	3.64310818388126e-185	0.0864223018770037	1.09026665275424	0.355269313359927	0.892714847278811	FALSE
N14_PROSTHYPERPLA	E4_GOITREMULTINOD	PGS002076	99	17551	506	169397	0.371383624256432	1.44973912181562	0.000233181902856711	0.221520704088391	1.24797308609837	1.44964639930713e-187	-0.160222263644885	0.851954409428582	0.11896419173087	0.750892209051611	FALSE
N14_PROSTHYPERPLA	E4_THYTOXGOITDIF	PGS002076	35	17615	479	169424	0.16868378033289	1.18374575604456	0.319442598047855	0.221192706186114	1.24756382066681	1.18742632106702e-187	-0.251623576037067	0.777537366686175	0.144910609018998	0.77826244968583	FALSE
N14_PROSTHYPERPLA	E4_THYTOXNAS	PGS002076	56	17594	815	169088	0.11552694150534	1.12246475503111	0.389744043388516	0.221059603995925	1.24739777824042	3.1072375537821e-187	-0.11776241639217	0.888907217312704	0.396261320489094	0.907013737843629	FALSE
N14_PROSTHYPERPLA	E4_HYPOGLYC	PGS002076	26	17624	495	169408	0.166378520641371	1.1810200575966	0.396757411820688	0.221165466389436	1.24752983774483	1.00358944847127e-187	-0.377736518029501	0.685411070335814	0.0809160616882563	0.697000261178314	FALSE
N14_PROSTHYPERPLA	E4_HYPERPARA	PGS002076	54	17596	662	169241	0.0466092181713804	1.04771250206349	0.734310853112009	0.22099697574285	1.24731965834297	4.38588813306549e-187	-0.088954687584655	0.91488702837626	0.506105680867401	0.933250297946934	FALSE
N14_PROSTHYPERPLA	E4_HYPOPIT	PGS002076	36	17614	840	169063	0.198326525917806	1.21936048162551	0.248951200861933	0.220217026066646	1.24634719106638	5.49735701693566e-186	0.260054463049971	1.29700072335742	0.0993294870620659	0.725473538202818	FALSE
N14_PROSTHYPERPLA	E4_PCOS_BROAD_EXCLUSIONS	PGS002076	73	17577	1396	168507	0.196883281264148	1.21760191545539	0.0946429407145915	0.220543152669979	1.24675372432943	3.77050537197797e-186	0.06755956131624	1.06989398199399	0.560422150457602	0.944941751698616	FALSE
N14_PROSTHYPERPLA	E4_PCOS_CONSORTIUM_EXCLUSIONS	PGS002076	112	17538	2291	167612	0.155647597592041	1.16841437848967	0.106505847848592	0.220403387493258	1.24657948375149	1.67368708400547e-185	0.0532866864458127	1.05473197914214	0.569949301288756	0.946806032257111	FALSE
N14_PROSTHYPERPLA	E4_HYPERLIPMIX	PGS002076	35	17615	472	169431	-0.0830537008516863	0.920301724906691	0.630121270950954	0.220615141329732	1.24684347968974	1.05525138804423e-186	0.0524088693315166	1.05380652360963	0.763316659890481	0.9761567066136	FALSE
N14_PROSTHYPERPLA	E4_HYPERLIPNAS	PGS002076	293	17357	3626	166277	-0.0117657268395843	0.988303218661559	0.843090273252646	0.22293994091752	1.24974551291313	6.46106433943859e-188	-0.13690620266952	0.872052018447469	0.0218822708996679	0.511581063086296	FALSE
N14_PROSTHYPERPLA	E4_LIPOPROTNAS	PGS002076	126	17524	1199	168704	0.123994445701542	1.13200958346263	0.173177258429737	0.220663340769872	1.24690357829575	8.04063915160056e-186	0.00370365190877274	1.00371051890254	0.967205186479122	0.997275003392327	FALSE
N14_PROSTHYPERPLA	E4_HYPOOSMNAT	PGS002076	56	17594	775	169128	0.22339917338664	1.25031956843317	0.0960226709866499	0.220939453388519	1.24724791164315	5.58140220295587e-187	-0.057627540476948	0.944001484308713	0.660575621071137	0.962139281675103	FALSE
N14_PROSTHYPERPLA	E4_HYPOKALAEMIA	PGS002076	36	17614	532	169371	0.226327151037367	1.25398584094854	0.17942070155427	0.220975769197837	1.24729320728295	2.69354470550457e-187	-0.162183027273835	0.850285564848598	0.349000058632814	0.890983366938697	FALSE
N14_PROSTHYPERPLA	F5_ALCOHOLAC	PGS002076	429	17221	4387	165516	0.133338408886067	1.14263661129338	0.00702554426797927	0.221548547723182	1.24800783468897	8.73938430879367e-184	-0.036204789594538	0.964442765415082	0.445739996140257	0.920365368974625	FALSE
N14_PROSTHYPERPLA	F5_ALCOHOL_DEPENDENCE	PGS002076	488	17162	5584	164319	0.0957175536152519	1.1004482024788	0.0386432711538356	0.222476455206946	1.24916640793984	8.6674173043903e-185	-0.0633926141763174	0.938574903528272	0.162253342624491	0.794034702921618	FALSE
N14_PROSTHYPERPLA	F5_SCHZPHR	PGS002076	156	17494	3286	166617	0.133473873339132	1.1427914084215	0.100622794413947	0.22084533411008	1.24713052709384	7.72976218743934e-186	-0.00940200702369833	0.990642053649961	0.908572382761974	0.991969633130832	FALSE
N14_PROSTHYPERPLA	F5_DELUSIO	PGS002076	44	17606	846	169057	0.15075296379379	1.16270939128368	0.321139762970241	0.220984740412615	1.2473043970684	3.16897099411077e-187	-0.119823433932926	0.887077050596418	0.44110903240911	0.91924685078971	FALSE
N14_PROSTHYPERPLA	F5_PSYTRANS	PGS002076	92	17558	1757	168146	0.195971081632831	1.21649172587127	0.0633855010617618	0.220606520941801	1.24683273146158	3.99886028001789e-186	0.0383395138398734	1.03908395638184	0.724570839202159	0.971234769830446	FALSE
N14_PROSTHYPERPLA	F5_SCHIZOAFF	PGS002076	57	17593	951	168952	0.457336140328137	1.57985984961327	0.000582301877096838	0.221027562394471	1.24735781025828	3.53159686574643e-187	-0.0720108628785401	0.930520787622009	0.606621746117067	0.953034187686368	FALSE
N14_PROSTHYPERPLA	F5_PSYCHOTH	PGS002076	80	17570	3317	166586	0.00900811753354792	1.00904881272821	0.936157337669427	0.221511343513411	1.2479614044074	8.42033489766042e-188	-0.195269030109388	0.822613320532517	0.0985560137379075	0.724709770434156	FALSE
N14_PROSTHYPERPLA	F5_SOCPHOB	PGS002076	17	17633	856	169047	-0.0248935000529026	0.975413788013663	0.91851937682614	0.220858360001231	1.24714677218614	2.81469017240508e-187	-0.149219891146854	0.861379684306008	0.537498265337199	0.939665874504328	FALSE
N14_PROSTHYPERPLA	F5_GAD	PGS002076	31	17619	1020	168883	0.176021552378327	1.19246375880379	0.371246099591517	0.22027485981928	1.24641927408593	3.82108154746409e-186	0.23048128358169	1.25920589924077	0.187553094002922	0.813037740406162	FALSE
N14_PROSTHYPERPLA	F5_PANIC	PGS002076	52	17598	1143	168760	0.430732367255831	1.53838377298607	0.00344565287101674	0.220216780232772	1.24634688467206	7.80556187708097e-186	0.165286926761953	1.17973156671258	0.234975320737321	0.840291335443682	FALSE
N14_PROSTHYPERPLA	F5_ANXIETY	PGS002076	162	17488	4284	165619	0.252034730595136	1.28664072230688	0.00153857027578783	0.221787761681647	1.24830641129373	2.62795180418074e-187	-0.127554735126755	0.88024523418115	0.109897878878137	0.73888075875673	FALSE
N14_PROSTHYPERPLA	F5_OCD	PGS002076	19	17631	587	169316	0.192011274103269	1.21168417754044	0.414394857850888	0.220781867480803	1.24705137843469	3.95037403233223e-187	-0.0820845869458492	0.921194034410801	0.72421269250902	0.971234769830446	FALSE
N14_PROSTHYPERPLA	F5_ADO	PGS002076	781	16869	13272	156631	0.244348132104816	1.27678874428056	4.73843644159656e-11	0.222423679694892	1.24910048428262	8.5861830384887e-182	-0.0361159471463253	0.9645284526778	0.326414533221697	0.88209713816447	FALSE
N14_PROSTHYPERPLA	F5_INSOMNIA	PGS002076	49	17601	952	168951	0.49619040812427	1.64245226430168	0.000572734576189362	0.221414264898968	1.24784025992375	7.41284151348504e-188	-0.22440771924271	0.798989304636133	0.112345617763091	0.743093366145689	FALSE
N14_PROSTHYPERPLA	F5_STRESSOTH	PGS002076	138	17512	3675	166228	0.308941511986564	1.36198270851085	0.000366514256339083	0.220693025402964	1.24694059272035	1.01399184934419e-185	0.0146804803887163	1.01478876789624	0.863092858238239	0.9875268288784	FALSE
N14_PROSTHYPERPLA	F5_SOMATOFORM	PGS002076	92	17558	1093	168810	0.235079852873311	1.26500977936549	0.0272682235311675	0.220746739535667	1.24700757285169	2.32808970118033e-186	-0.017203019368741	0.982944107684352	0.874444275490752	0.988508682204053	FALSE
N14_PROSTHYPERPLA	F5_NEUROTICOTH	PGS002076	82	17568	622	169281	0.224202066728419	1.25132384479921	0.047295257689284	0.220720051163241	1.24697429269327	1.86919668293081e-186	-0.0131796762966691	0.986906795330753	0.911841121106097	0.992355241957453	FALSE
N14_PROSTHYPERPLA	F5_BIPO	PGS002076	107	17543	2165	167738	0.264981689966296	1.30340711013176	0.00662368223218739	0.221383546985688	1.24780192946358	4.04580936801443e-187	-0.109175199041393	0.896573324950335	0.241131733887525	0.84331578396066	FALSE
N14_PROSTHYPERPLA	F5_PERSMOOD	PGS002076	221	17429	1976	167927	0.221975314803752	1.2485405570152	0.00107766280098395	0.221835550678491	1.24836606803033	6.82839536043987e-187	-0.0979188365526258	0.906722493490866	0.16485048397235	0.796272915079454	FALSE
N14_PROSTHYPERPLA	F5_MOODOTH	PGS002076	19	17631	587	169316	0.230802373181841	1.25961028207755	0.32406676110005	0.221159875215823	1.24752286260842	9.79599986965002e-188	-0.364618250067954	0.6944617109924	0.0951672792353201	0.718991461810456	FALSE
N14_PROSTHYPERPLA	F5_MENTALUNSPE	PGS002076	36	17614	685	169218	0.642577030356781	1.90137447086074	0.00013007947493238	0.221026645080092	1.24735666603955	2.46861640497599e-187	-0.197969229055757	0.820395097081229	0.218321447222839	0.829768920703793	FALSE
N14_PROSTHYPERPLA	F5_DELIRIUM	PGS002076	28	17622	520	169383	-0.121338455528234	0.885734127243868	0.53447766762492	0.220696653925379	1.24694511728045	7.54830062743351e-187	0.0214798329969116	1.02171218525682	0.904248501731811	0.991271122401947	FALSE
N14_PROSTHYPERPLA	F5_MENTORG	PGS002076	54	17596	699	169204	-0.0453709880044701	0.955642884014872	0.741540784994179	0.221695451569587	1.24819118530736	2.68892772640752e-188	-0.339103102168268	0.712408994390572	0.020053959533473	0.497752682076235	FALSE
N14_PROSTHYPERPLA	F5_SEDAHYP	PGS002076	45	17605	889	169014	0.296723585178613	1.34544334756136	0.0524121479272819	0.220644601019801	1.24688021185327	1.23880182327009e-186	0.0200045022777357	1.02020593326687	0.8949233886605	0.990574897740583	FALSE
N14_PROSTHYPERPLA	F5_TOBAC	PGS002076	32	17618	591	169312	0.300782146354998	1.35091500771981	0.0949025699470915	0.220780940253717	1.24705022213541	5.28791630832455e-187	-0.056557786321749	0.94501187415708	0.755401375463348	0.975196474639976	FALSE
N14_PROSTHYPERPLA	F5_OTHERSUB	PGS002076	19	17631	1301	168602	-0.357498120765386	0.69942401332331	0.120022732487609	0.220846176316119	1.24713157743514	2.87828914471956e-187	-0.139817663913791	0.869516765229377	0.557123941410055	0.944049700494175	FALSE
N14_PROSTHYPERPLA	F5_EMOPER	PGS002076	51	17599	948	168955	0.556608067626878	1.74474439711383	0.000116521310761938	0.220460530570849	1.24665071917494	2.9090468047827e-186	0.123491981401676	1.13144093193534	0.386658843051314	0.904325055804466	FALSE
N14_PROSTHYPERPLA	F5_OTHPER	PGS002076	65	17585	1066	168837	0.304593431575559	1.35607355422462	0.0148419704436613	0.220930282585622	1.24723647343084	6.96304159773518e-187	-0.0539030848966377	0.947523931431868	0.660154919906684	0.962088975323334	FALSE
N14_PROSTHYPERPLA	F5_MIXPER	PGS002076	31	17619	945	168958	0.161723572508614	1.17553524614514	0.383838608443206	0.220583610843285	1.24680416672808	1.0943351311363e-186	0.0832973676890028	1.08686495901972	0.655919372652056	0.961161979820077	FALSE
N14_PROSTHYPERPLA	AUD	PGS002076	595	17055	8003	161900	0.104214803673746	1.10983882677035	0.0135058754769694	0.222235398941941	1.24886532484162	2.91836355372041e-183	-0.0456565186105067	0.955370057675033	0.26947111136519	0.859787315664808	FALSE
N14_PROSTHYPERPLA	ALCODELIRIUM	PGS002076	57	17593	1114	168789	-0.0987052983856269	0.906009671197117	0.457451473892768	0.221119181449965	1.24747209723807	3.06691409430706e-187	-0.116845526275898	0.889722621315352	0.366706560288801	0.8963725964978	FALSE
N14_PROSTHYPERPLA	G6_SLEEPAPNO	PGS002076	1186	16464	15600	154303	0.396838653561163	1.48711596982759	4.7310628801177e-37	0.222170275022541	1.2487839964851	4.83078919188695e-177	-0.0183152083207355	0.981851495815409	0.543293846804171	0.941067961431841	FALSE
N14_PROSTHYPERPLA	G6_PARKINSON	PGS002076	130	17520	980	168923	0.342430839533869	1.40836694697939	0.000134220532246633	0.220565820673661	1.24678198606777	1.29213289048838e-185	0.0150512269303527	1.01516506707393	0.865652334811026	0.987807596380665	FALSE
N14_PROSTHYPERPLA	G6_ALZHEIMER	PGS002076	37	17613	469	169434	-0.623992150111366	0.535801163630413	0.000221946821051074	0.22156599200603	1.24802960548053	3.32045645098699e-188	-0.349629674091904	0.704949102302341	0.0268389315747115	0.538247854343044	FALSE
N14_PROSTHYPERPLA	G6_EPLEPSY	PGS002076	285	17365	4008	165895	0.11083242143254	1.11720767110547	0.0670981826389979	0.220250173315385	1.24638850473146	1.4873847005269e-183	0.0333204745225853	1.03388181893745	0.585166766522365	0.949188275216823	FALSE
N14_PROSTHYPERPLA	FE_MODE	PGS002076	112	17538	1767	168136	0.252358607281794	1.28705750273003	0.00961938056879311	0.219861531288585	1.2459041998935	1.1118533447965e-184	0.164985956404502	1.1793765559078	0.0913890759612143	0.712020479182459	FALSE
N14_PROSTHYPERPLA	GE	PGS002076	30	17620	473	169430	0.342365314705388	1.40827466700009	0.0714227901908087	0.220455846552391	1.24664487985364	1.53776689537015e-186	0.306331966863809	1.35843318650977	0.181711004955465	0.809614552415363	FALSE
N14_PROSTHYPERPLA	FE	PGS002076	128	17522	2044	167859	0.276698072849741	1.31876813901339	0.00215827563603004	0.220275325127978	1.24641985405579	3.14940816520191e-185	0.0845341402529836	1.08820999536237	0.361753051488142	0.894381898743387	FALSE
N14_PROSTHYPERPLA	G6_MIGRAINE_NO_AURA	PGS002076	31	17619	876	169027	0.332520122464731	1.39447795923615	0.0931846606635357	0.221782350641077	1.24829965667537	1.10144470130935e-188	-0.634472689477499	0.53021500256573	0.00094880274610204	0.132737097608811	FALSE
N14_PROSTHYPERPLA	G6_MIGRAINE_WITH_AURA	PGS002076	52	17598	1040	168863	0.382428742912149	1.4658404191165	0.00662490510440546	0.220728022966881	1.24698423336709	1.09767791904259e-186	-0.00535209933700837	0.994662197629016	0.969015931033276	0.997348440892366	FALSE
N14_PROSTHYPERPLA	G6_SLEEPDISOTH	PGS002076	116	17534	1216	168687	0.302676645986303	1.35347674153955	0.00122014722591008	0.220859466566762	1.24714815223653	3.579649205629e-186	-0.00617360844269983	0.99384540912211	0.945404185149218	0.995325205456805	FALSE
N14_PROSTHYPERPLA	G6_BELLPA	PGS002076	83	17567	1009	168894	0.23306764283317	1.26246687327518	0.0421539358658131	0.220010158691918	1.24608938916129	3.36906634864752e-185	0.160577054287462	1.17418824589355	0.154344026931709	0.78708162862528	FALSE
N14_PROSTHYPERPLA	G6_BRACHPLE	PGS002076	40	17610	579	169324	0.51309385282521	1.67045133906135	0.00138296200601997	0.221430982671429	1.24786112120766	5.34451011386783e-188	-0.319056050568584	0.726834808660289	0.0515306763244926	0.639896748555217	FALSE
N14_PROSTHYPERPLA	G6_ROOTPLEXOTHUNS	PGS002076	109	17541	1485	168418	0.380027593063922	1.46232493890305	8.01204209566655e-05	0.221506676797475	1.24795558053962	2.00707270627701e-187	-0.134057929686833	0.874539401342252	0.170096347652925	0.801490296091104	FALSE
N14_PROSTHYPERPLA	G6_CARPTU	PGS002076	350	17300	4567	165336	0.23837231565155	1.26918164105914	1.20560934463889e-05	0.222485598944496	1.24917783004185	1.54676418963892e-186	-0.0846024720470891	0.918877491294764	0.123163349949572	0.755479913565511	FALSE
N14_PROSTHYPERPLA	G6_ULLNLE	PGS002076	127	17523	1507	168396	0.243958583273453	1.27629146958001	0.0063289174065711	0.221370913304632	1.24778616523156	6.49892522945298e-187	-0.0867512855004489	0.916905114872913	0.317955919248503	0.879359169383402	FALSE
N14_PROSTHYPERPLA	G6_SCIALE	PGS002076	161	17489	509	169394	0.21246890995326	1.23672766304672	0.00815044942777516	0.220313796381972	1.24646780631296	5.98861209415022e-185	0.0518529714518451	1.05322087759234	0.528096304193306	0.937642342906638	FALSE
N14_PROSTHYPERPLA	G6_DIABETNEUR	PGS002076	92	17558	901	169002	0.13009287244948	1.13893415401763	0.213777630576839	0.221682005998974	1.24817440277746	8.29571360713844e-188	-0.175608175374299	0.838946638897967	0.0793226826595982	0.693911235027436	FALSE
N14_PROSTHYPERPLA	G6_POLYOTHUNS	PGS002076	175	17475	1543	168360	0.32007983695535	1.37723771441277	2.71462546869953e-05	0.222482033002306	1.24917337555387	3.04967327230967e-188	-0.181289022520686	0.834194222933582	0.0161076021267644	0.467070365384753	FALSE
N14_PROSTHYPERPLA	G6_MYOPOTHUNS	PGS002076	57	17593	630	169273	0.558525866124677	1.74809367589202	2.71616312442019e-05	0.22098183037429	1.24730076737008	4.35029241414662e-187	-0.0766506887532615	0.926213333839954	0.576383035453361	0.947806858798332	FALSE
N14_PROSTHYPERPLA	G6_NEUROOTH	PGS002076	40	17610	465	169438	0.310582662870799	1.36421976280695	0.0925016521946121	0.219893220599728	1.24594368236493	1.94682904760319e-185	0.341457213437412	1.40699639147899	0.0366264778458242	0.58488257733801	FALSE
N14_PROSTHYPERPLA	G6_TIA	PGS002076	474	17176	4161	165742	0.122086918265417	1.12985230231484	0.0102966797885115	0.220408156333119	1.2465854285036	8.90175851512502e-182	0.0133620890761059	1.01345176074348	0.775401788555179	0.977644449335528	FALSE
N14_PROSTHYPERPLA	H7_CATARACTSENILE	PGS002076	970	16680	9155	160748	-0.146814088912354	0.863454488258529	2.85405443131143e-05	0.225957306642638	1.25352214706677	2.15259488896861e-185	-0.0979430402210229	0.90670054774589	0.00305597230889101	0.247593535950889	FALSE
N14_PROSTHYPERPLA	H7_CATARACTOTHER	PGS002076	342	17308	3310	166593	0.0243526557521732	1.02465160346409	0.658685877620236	0.222269161079394	1.24890748991616	2.56452685207525e-186	-0.0824471909069978	0.920860066357666	0.137232394286294	0.769703426086248	FALSE
N14_PROSTHYPERPLA	H7_CHALAZION	PGS002076	63	17587	1037	168866	0.107159583162113	1.11311187421906	0.406888649568125	0.220750998279278	1.24701288354853	1.21890449666442e-186	-0.0181048944727697	0.982058014497733	0.888951429185393	0.989848394224276	FALSE
N14_PROSTHYPERPLA	H7_EYELIDINFLAMMATION	PGS002076	42	17608	613	169290	0.209658845776885	1.23325725726001	0.175499766611604	0.220776074846831	1.24704415474343	6.47903802273819e-187	0.00707444306233369	1.00709952604915	0.965797161978109	0.997275003392327	FALSE
N14_PROSTHYPERPLA	H7_ENTROPION	PGS002076	46	17604	467	169436	-0.193402972252944	0.824149797713914	0.192732047177812	0.220579307647547	1.24679880149725	1.60267134891402e-186	0.0372915368089008	1.03799559065305	0.802761020422734	0.980665566402237	FALSE
N14_PROSTHYPERPLA	H7_BLEPHAROCHALASIS	PGS002076	160	17490	1246	168657	0.389591235254808	1.47637717958131	1.2117226367339e-06	0.221148873456429	1.24750913773755	2.52724464101083e-186	-0.0490156578845521	0.952166220673026	0.549760292282334	0.942414935152659	FALSE
N14_PROSTHYPERPLA	H7_PTOSIS	PGS002076	66	17584	565	169338	0.290817380257416	1.33752030403192	0.0246338390807413	0.220431838688547	1.24661495093237	5.02882066163766e-186	0.0379869575170112	1.03871768533241	0.755188064795404	0.975163614118344	FALSE
N14_PROSTHYPERPLA	H7_LACRIGLAND	PGS002076	87	17563	1482	168421	0.0631757193461485	1.06521400149466	0.563086773620797	0.220867691982139	1.24715841059031	1.42574224589519e-186	-0.0340998050430234	0.966475040740773	0.753589110683205	0.974889340215856	FALSE
N14_PROSTHYPERPLA	H7_CONJUNCTIVITISACUNONATOPIC	PGS002076	110	17540	2399	167504	0.167801960486119	1.18270236565213	0.0805737625526708	0.221530070337883	1.2479847749804	2.02821961404886e-187	-0.13294370589513	0.875514377019688	0.162921191232802	0.794596013773596	FALSE
N14_PROSTHYPERPLA	H7_CORNULCER	PGS002076	94	17556	1796	168107	0.234283323137956	1.264002562653	0.0243145952205617	0.221090920923918	1.24743684351852	7.29651632940529e-187	-0.0706543110663957	0.931783943857427	0.49710751395921	0.931444178567824	FALSE
N14_PROSTHYPERPLA	H7_KERATITISOTH	PGS002076	66	17584	1038	168865	0.333463440030969	1.3957940154227	0.0078266805887802	0.220349234390656	1.24651197943261	5.9891043647123e-186	0.145917526726582	1.1571007542286	0.255689246964865	0.851768197313705	FALSE
N14_PROSTHYPERPLA	H7_IRIDOACUTE	PGS002076	152	17498	1968	167935	0.32017745913207	1.37737216991913	9.07101893401785e-05	0.221282596682047	1.24767596983785	1.50045366448149e-186	-0.0536928659014857	0.947723139898584	0.50784057310945	0.933627817059865	FALSE
N14_PROSTHYPERPLA	H7_RETINALDETACHBREAK	PGS002076	119	17531	1271	168632	0.0891299584350535	1.09322272060884	0.339599111579395	0.221291042088909	1.24768650701354	7.32194853356777e-187	-0.0882390871913178	0.915541956198981	0.325296025984658	0.88209713816447	FALSE
N14_PROSTHYPERPLA	H7_RETINALBREAK	PGS002076	116	17534	1126	168777	0.419274305831495	1.52085747765296	8.32832252070944e-06	0.221109118179578	1.24745954365222	1.07749869845348e-186	-0.0735341668253085	0.929104400701456	0.440267599940134	0.919097846303405	FALSE
N14_PROSTHYPERPLA	H7_RETIVASCOCCLUSION	PGS002076	67	17583	714	169189	-0.0141159686454322	0.985983194497012	0.908462334142899	0.221075957220891	1.24741817738371	4.1917792442969e-187	-0.093315547769169	0.910906020579018	0.440597119792498	0.919097846303405	FALSE
N14_PROSTHYPERPLA	H7_RETVASCNAS	PGS002076	58	17592	531	169372	0.0637620694613415	1.06583877299666	0.630056806235479	0.221228930700985	1.24760901387953	1.90112920690419e-187	-0.144243202009629	0.865677188024114	0.260374200323389	0.854385913205527	FALSE
N14_PROSTHYPERPLA	H7_RETINASEPAR	PGS002076	30	17620	487	169416	0.312587969744833	1.36695818684762	0.0921608035659424	0.221169058839546	1.24753431944159	1.08960871889951e-187	-0.279877959887799	0.755875983016803	0.156396429384873	0.789211614327792	FALSE
N14_PROSTHYPERPLA	H7_GLAUCSUSP	PGS002076	196	17454	2110	167793	0.0313746564513129	1.03187202898753	0.664202939335913	0.221111684279044	1.2474627447616	8.05013024712642e-186	-0.0339368106686619	0.966632583574323	0.639131803174144	0.95872957231973	FALSE
N14_PROSTHYPERPLA	H7_GLAUCOMA_POAG	PGS002076	181	17469	1506	168397	-0.0671041214347779	0.935097832539793	0.371904950018115	0.222272843464691	1.24891208888321	3.88445713724483e-188	-0.168625588963154	0.844825156040725	0.0326868319671919	0.56822095956978	FALSE
N14_PROSTHYPERPLA	H7_VITRHAEMORR	PGS002076	54	17596	687	169216	0.159957027030948	1.173460442829	0.241754211911335	0.221413929387953	1.24783984125967	8.17913761448717e-188	-0.230970744694694	0.793762687465329	0.0906198276860105	0.711817405000212	FALSE
N14_PROSTHYPERPLA	H7_VITROTH	PGS002076	190	17460	1934	167969	0.257802369526229	1.29408304310564	0.000563087979598095	0.220261548310744	1.24640268247555	1.66981502649894e-184	0.0421981776703652	1.04310117762987	0.567506905011302	0.946398565672164	FALSE
N14_PROSTHYPERPLA	H7_CONVERSTRAB	PGS002076	21	17629	669	169234	-0.138306043135614	0.870832138761183	0.533301035728685	0.220595880366805	1.24681946451498	9.25688365605761e-187	0.078376112702027	1.08152935911226	0.697583724545371	0.968034559344796	FALSE
N14_PROSTHYPERPLA	H7_DIVERGSTRAB	PGS002076	45	17605	785	169118	-0.0157703482302767	0.984353352589361	0.920683231453189	0.220076345338733	1.24617186636901	1.12176635883798e-185	0.246130007770197	1.27906585123206	0.0927357159843839	0.713740400176409	FALSE
N14_PROSTHYPERPLA	H7_INTERHETEROTRO	PGS002076	15	17635	520	169383	0.088856472024932	1.09292377993149	0.731397836217612	0.220732192261695	1.24698943242283	4.26182927932923e-187	-0.0125975465259873	0.98748147040871	0.962105981697503	0.996715561935108	FALSE
N14_PROSTHYPERPLA	H7_HETEROPHORIA	PGS002076	35	17615	559	169344	0.453368259751465	1.57360357468627	0.00763979319159151	0.220519171238379	1.24672382574878	1.63853021687763e-186	0.201211454588471	1.22288332877687	0.241703708466908	0.84382831506505	FALSE
N14_PROSTHYPERPLA	H7_HYPERMETRO	PGS002076	20	17630	491	169412	0.118776643548268	1.1261183643942	0.602364253291193	0.220670241055165	1.24691218231585	6.04561089641471e-187	0.0428354633441965	1.04376614293066	0.852983366588303	0.986460631003354	FALSE
N14_PROSTHYPERPLA	H7_MYOPIA	PGS002076	41	17609	931	168972	0.272322394694416	1.31301024061768	0.0825774955076151	0.221101180351884	1.24744964157261	1.97845392401776e-187	-0.185421604211295	0.830753960640088	0.237841634758147	0.841494636861354	FALSE
N14_PROSTHYPERPLA	H7_VISUDISTURBSUB	PGS002076	87	17563	1400	168503	0.166882388890148	1.18161528605056	0.133734077252315	0.220135927361506	1.24624611802154	2.7798344723762e-185	0.105838266800289	1.11164207253746	0.301016309450027	0.873776033677473	FALSE
N14_PROSTHYPERPLA	H7_DIPLOPIA	PGS002076	54	17596	933	168970	-0.103848512501621	0.901361832128377	0.462610667369526	0.220081390570503	1.24617815361076	1.14782891840951e-185	0.235154695304104	1.26510445931535	0.116372666770561	0.747386091972474	FALSE
N14_PROSTHYPERPLA	H7_VISFIELDDEF	PGS002076	40	17610	613	169290	-0.110922508519302	0.895008101744911	0.484292378513697	0.221141375404041	1.24749978388375	1.9057669237149e-187	-0.168110138822744	0.845260733535624	0.270583924222682	0.860212001468678	FALSE
N14_PROSTHYPERPLA	H8_NONSUPPNAS	PGS002076	67	17583	3754	166149	0.0222524527437889	1.02250188529641	0.856110319164804	0.221128665102907	1.2474839278866	2.9993212159865e-187	-0.11609051064846	0.89039462945493	0.362167116078846	0.894576427098615	FALSE
N14_PROSTHYPERPLA	H8_EXT_NAS	PGS002076	46	17604	805	169098	0.213847614784088	1.23843392139322	0.150519606803407	0.220711640117252	1.24696380437925	1.01761235572945e-186	0.0110527313186463	1.01111403841554	0.939592197772162	0.994905432339387	FALSE
N14_PROSTHYPERPLA	H8_SUP_ACUTE	PGS002076	72	17578	4720	165183	-0.0769983596106235	0.925891372427621	0.538084611637932	0.219996364457655	1.2460722004309	3.02250316849261e-185	0.168887015331082	1.18398635905979	0.143724686076935	0.776543847640761	FALSE
N14_PROSTHYPERPLA	H8_CHRON_SUPOTITIS	PGS002076	89	17561	943	168960	0.0525817594192836	1.05398873206255	0.623527267277558	0.220972979173458	1.24728972730935	8.7154537393781e-187	-0.0566636812685092	0.94491180747335	0.611051925897347	0.9537555666624	FALSE
N14_PROSTHYPERPLA	H8_OTIMEDNAS	PGS002076	35	17615	1388	168515	0.114314920884951	1.12110512871635	0.505761701233648	0.220428022354219	1.24661019344201	2.24196431121294e-186	0.172946639979517	1.18880266885681	0.324166378244873	0.882032962081005	FALSE
N14_PROSTHYPERPLA	H8_EUSTSALP	PGS002076	26	17624	1177	168726	0.0191289170493252	1.01931304697784	0.922557990234418	0.220934595340101	1.24724185246713	2.48515465821852e-187	-0.15973396576142	0.852370518547849	0.437918297511875	0.918745718101067	FALSE
N14_PROSTHYPERPLA	H8_CHOLEASTOMA	PGS002076	73	17577	588	169315	0.0418730488869665	1.0427620905395	0.726190835458806	0.220889813712787	1.24718600019791	1.13653778534067e-186	-0.0421160922736116	0.958758469660854	0.711074927685392	0.969553111120319	FALSE
N14_PROSTHYPERPLA	H8_PERFORATION	PGS002076	56	17594	924	168979	-0.0143198402232631	0.985782201036558	0.916545389619344	0.22050926647121	1.24671147730071	3.99162792273792e-186	0.0507052652621105	1.05201278287348	0.66787625455149	0.963151285340829	FALSE
N14_PROSTHYPERPLA	H8_OTOSCLE	PGS002076	81	17569	625	169278	0.113560775712957	1.12025997142194	0.331344713072638	0.219791611597087	1.2458170897016	8.18843917768048e-185	0.201790521927893	1.22359166564007	0.0695670796309306	0.675840596218955	FALSE
N14_PROSTHYPERPLA	H8_MENIERE	PGS002076	75	17575	558	169345	0.326869597511709	1.38662064660755	0.00552746189788424	0.22065799931855	1.24689691803877	2.21813494647528e-186	0.00464186941964995	1.00465265958456	0.969460119707241	0.997430799913662	FALSE
N14_PROSTHYPERPLA	H8_BPV	PGS002076	118	17532	1357	168546	0.254973325954286	1.2904271994997	0.00611761378142328	0.221438481978415	1.24787047933637	3.23891008202291e-187	-0.121228405507692	0.885831607666529	0.197174975052245	0.819366541469597	FALSE
N14_PROSTHYPERPLA	H8_VESTIBNEUR	PGS002076	52	17598	707	169196	0.0732139819523102	1.07596074846483	0.609572145702864	0.220125716476736	1.246233392811	1.00060043512613e-185	0.237877216516455	1.26855342585361	0.11018728780898	0.739010952767539	FALSE
N14_PROSTHYPERPLA	H8_PERIPHVERTIGO	PGS002076	53	17597	487	169416	0.359897859370473	1.43318302086812	0.00990984541811023	0.220563847311351	1.24677952571761	2.16736261143609e-186	0.0599977569237271	1.06183416476767	0.654955096777189	0.961127455882409	FALSE
N14_PROSTHYPERPLA	H8_NOISEINNER	PGS002076	38	17612	624	169279	0.108646299259111	1.11476798633945	0.504168215067154	0.221097679456496	1.24744527438956	1.61330269748281e-187	-0.20520132477311	0.814483324233671	0.239858010362865	0.842802098522263	FALSE
N14_PROSTHYPERPLA	H8_HL_CON_NAS	PGS002076	42	17608	706	169197	0.0843306860669145	1.08798861700443	0.586218508645957	0.220771599159128	1.24703857337573	7.24392391140378e-187	-0.0176769729161637	0.982478348220491	0.908699289873948	0.991969633130832	FALSE
N14_PROSTHYPERPLA	H8_HL_SEN_NAS	PGS002076	760	16890	7763	162140	0.103471009892366	1.10901364247418	0.00715639286464518	0.224272273365868	1.25141169912266	1.32666729962813e-184	-0.0776655660064599	0.925273817823188	0.0331119732471953	0.569266888172101	FALSE
N14_PROSTHYPERPLA	H8_HL_MIX_NAS	PGS002076	89	17561	872	169031	0.176600269817706	1.19315405810169	0.103314285021757	0.220412333565188	1.2465906357911	9.5225963858391e-186	0.0584270017669614	1.06016759250887	0.575306467788271	0.94751533173074	FALSE
N14_PROSTHYPERPLA	H8_HL_IDIOP	PGS002076	80	17570	807	169096	0.328206792686187	1.38847606929969	0.0036312646295736	0.220818412586013	1.24709695289127	1.44997176047048e-186	-0.013706297578475	0.986387206034571	0.904024082549086	0.991271122401947	FALSE
N14_PROSTHYPERPLA	H8_HL_NAS	PGS002076	50	17600	464	169439	0.205569392345313	1.22822420736312	0.149631214638122	0.221004294678042	1.24732878742812	3.5656726332067e-187	-0.118272479921081	0.888453933772096	0.409671413016437	0.911506396053118	FALSE
N14_PROSTHYPERPLA	H8_TINNITUS	PGS002076	167	17483	1909	167994	0.383290272109978	1.46710382759043	1.13724545582182e-06	0.22097296534867	1.24728971006584	8.46304806973906e-186	-0.0312455117641905	0.969237584633417	0.677884886538892	0.964592993212366	FALSE
N14_PROSTHYPERPLA	I9_ANGINA	PGS002076	1647	16003	11667	158236	-0.0406711610700928	0.960144811033055	0.128024753944956	0.223484664172738	1.25042646380517	3.19461188491501e-174	-0.0304077181005654	0.970049945988452	0.242395529154797	0.84475338944232	FALSE
N14_PROSTHYPERPLA	I9_MI_STRICT	PGS002076	989	16661	8146	161757	-0.144669641805857	0.865308107521354	1.43103919013432e-05	0.221761981692436	1.24827423038272	5.10420555711168e-178	-0.0202972529443739	0.979907349665594	0.529156950069793	0.937642342906638	FALSE
N14_PROSTHYPERPLA	I9_MI	PGS002076	1046	16604	8803	161100	-0.149307764630747	0.861303995197774	4.45727938488431e-06	0.22144189640332	1.24787474010369	6.35654605938733e-177	-0.0144604103655312	0.985643639231367	0.645763770944557	0.959514693972108	FALSE
N14_PROSTHYPERPLA	I9_POSTAMI	PGS002076	342	17308	1533	168370	-0.0447131403215801	0.956271758300858	0.421286394969079	0.219439509811029	1.24537851249566	1.41013046253457e-181	0.0656529897998164	1.06785609590743	0.233250472439347	0.839200205431558	FALSE
N14_PROSTHYPERPLA	I9_CORATHER	PGS002076	1371	16279	13586	156317	-0.112354190464937	0.893727651621821	0.000129286974461894	0.226850770798111	1.25464262465201	1.00115392911058e-182	-0.0811713028541935	0.922035730563106	0.00427542032451294	0.289438851204445	FALSE
N14_PROSTHYPERPLA	I9_SAH	PGS002076	111	17539	921	168982	0.0225179788382832	1.02277342227711	0.814136152049846	0.220894501524466	1.24719184678471	2.58862432494079e-186	-0.0270958162783576	0.973267982140631	0.772711367228985	0.976866697642268	FALSE
N14_PROSTHYPERPLA	I9_ICH	PGS002076	60	17590	690	169213	-0.0323348467365975	0.968182335100366	0.804230574232989	0.220899723658434	1.24719835980462	7.75368332724823e-187	-0.0482386935987251	0.952906307293865	0.699130886000622	0.968309792910424	FALSE
N14_PROSTHYPERPLA	I9_STR	PGS002076	601	17049	5882	164021	0.0206266520959028	1.02084085168946	0.626380003752806	0.221149454980152	1.24750986319392	8.66549814021126e-182	-0.0127599160209651	0.987321146557263	0.762386386460995	0.976135992595446	FALSE
N14_PROSTHYPERPLA	I9_STR_SAH	PGS002076	691	16959	6592	163311	0.0221071547397439	1.0223533286061	0.576309807086883	0.221518288232493	1.24797007117887	2.35155379141098e-181	-0.0203927549162274	0.979813771050009	0.602641333648756	0.952331323377918	FALSE
N14_PROSTHYPERPLA	I9_ANEURYSM	PGS002076	55	17595	564	169339	0.151448520251951	1.16351840263367	0.296998957525496	0.219915548823759	1.24597150238518	2.39708211975672e-185	0.286228071430724	1.33139607403506	0.0417658628404168	0.606762459967297	FALSE
N14_PROSTHYPERPLA	I9_SEQULAE	PGS002076	191	17459	2118	167785	0.0190068047632886	1.01918858393087	0.79715354305596	0.219904447034696	1.24595766994917	5.52942589280424e-184	0.0810570740603333	1.08443278778291	0.277831925961487	0.863011420412416	FALSE
N14_PROSTHYPERPLA	I9_PAROXTAC	PGS002076	225	17425	2656	167247	0.144226079188501	1.15514523330331	0.0339913780812188	0.220989732985879	1.24731062434253	1.89448054029911e-185	-0.0246257733791236	0.975674967263451	0.724017747767704	0.971234769830446	FALSE
N14_PROSTHYPERPLA	I9_OTHARR	PGS002076	684	16966	6581	163322	0.188252645109687	1.20713845445453	2.51785788999396e-06	0.220818041485363	1.24709649009287	2.45023518404929e-180	-0.00311252735471481	0.996892311536856	0.937265064896336	0.994905432339387	FALSE
N14_PROSTHYPERPLA	I9_HYPTENS	PGS002076	4611	13039	35854	134049	0.13325868695432	1.14254552172641	2.03152257575649e-13	0.225799229859962	1.2533240099796	1.36170120970522e-145	-0.019635238474068	0.980556277286669	0.254723097553166	0.851396623112135	FALSE
N14_PROSTHYPERPLA	I9_HYPTENSESS	PGS002076	2375	15275	24291	145612	0.153761202614755	1.16621236506122	8.37349225661291e-11	0.224581826667446	1.25179913770911	6.03084348359571e-168	-0.0280564400466032	0.97233348670524	0.204790235628374	0.823962160799071	FALSE
N14_PROSTHYPERPLA	I9_HYPTENSHD	PGS002076	237	17413	2113	167790	0.000208157917501276	1.00020817958386	0.997480969486447	0.221540614944534	1.24799793455834	4.95583075400849e-186	-0.0596185713675127	0.942123818058756	0.356870084159877	0.893229048803948	FALSE
N14_PROSTHYPERPLA	I9_HYPTENSEC	PGS002076	58	17592	894	169009	0.231688835144754	1.26072737373718	0.0946291687324268	0.220295711105248	1.2464452638016	5.3119012650415e-186	0.151983021216554	1.16414047057536	0.299192508790079	0.872799102497351	FALSE
N14_PROSTHYPERPLA	I9_STEMI	PGS002076	160	17490	1936	167967	-0.246881827131233	0.781233008622504	0.0021645277698581	0.220980262883482	1.24729881223913	7.1952643687326e-186	-0.0191945850545681	0.980988457977224	0.805202920144894	0.980966501837435	FALSE
N14_PROSTHYPERPLA	I9_NSTEMI	PGS002076	314	17336	3715	166188	-0.168113948033706	0.845257513765304	0.00355105842624528	0.221666487892586	1.24815503362458	3.27767733237813e-185	-0.0489865354351534	0.952193950489384	0.373844332593393	0.899725120248781	FALSE
N14_PROSTHYPERPLA	I9_NCMI	PGS002076	169	17481	1664	168239	-0.186543775303075	0.829822235436395	0.0184913241278945	0.219746174444398	1.24576048460627	7.73720194680279e-184	0.0966972486624135	1.10152683441133	0.213373677156186	0.82802238294794	FALSE
N14_PROSTHYPERPLA	I9_IHD	PGS002076	2826	14824	21135	148768	-0.0603836135427079	0.941403329240992	0.00527671764796146	0.225763299808636	1.25327897879259	1.62015703653253e-164	-0.0314952877542788	0.968995522587986	0.125307151035808	0.757422979037074	FALSE
N14_PROSTHYPERPLA	I9_UAP	PGS002076	487	17163	4008	165895	-0.00549948583528477	0.994515608653622	0.905773317685581	0.223109179472531	1.24995703593628	3.96490092230907e-186	-0.0885201500327844	0.915284667534125	0.0568709437293402	0.652764587010947	FALSE
N14_PROSTHYPERPLA	I9_PULMEMB	PGS002076	160	17490	1905	167998	0.0657397479556153	1.06794874515195	0.413608125373957	0.220653082416363	1.24689078718366	1.81525414300144e-185	0.00794543102601622	1.00797707972844	0.921386827349194	0.993272111304929	FALSE
N14_PROSTHYPERPLA	I9_NONRHEVALV	PGS002076	498	17152	5896	164007	-0.0614374085244279	0.940411805659907	0.187367444102633	0.222470690485527	1.24915920686425	7.98275274206806e-185	-0.0597726804771021	0.941978639382997	0.188918035671189	0.813846450028662	FALSE
N14_PROSTHYPERPLA	I9_CAVS_RHEU	PGS002076	204	17446	2530	167373	-0.299295070630734	0.741340629311724	2.71506276239389e-05	0.221419010377799	1.24784618153734	2.11491071338536e-186	-0.0602335809651769	0.941544581004893	0.406726594838731	0.910328678264483	FALSE
N14_PROSTHYPERPLA	I9_CAVS_DX	PGS002076	203	17447	2502	167401	-0.285105521943572	0.75193490450032	6.65050474752228e-05	0.221359273668681	1.24777164153937	2.77833537860719e-186	-0.057146243146666	0.944455939058049	0.430271374415953	0.917158461733451	FALSE
N14_PROSTHYPERPLA	I9_AORTVALV_EARLY	PGS002076	75	17575	1427	168476	0.185368808951628	1.20366227970015	0.121626311412326	0.220651267687945	1.24688852441756	2.40431154597691e-186	0.000653674354437944	1.00065388804608	0.995605794398985	0.999578857774239	FALSE
N14_PROSTHYPERPLA	I9_MYOCARD	PGS002076	43	17607	749	169154	0.238810897532249	1.2697384032142	0.120429361368265	0.221200504307873	1.24757354935931	1.33054582580901e-187	-0.185552535288787	0.830645196249366	0.233778619443585	0.839231822353218	FALSE
N14_PROSTHYPERPLA	I9_CARDMPRI	PGS002076	111	17539	1721	168182	-0.00502128410122811	0.994991301471727	0.958057553060741	0.221779149263076	1.2482956604027	6.34197676356182e-188	-0.183580365198608	0.832284986301917	0.0657346411680664	0.669413979774733	FALSE
N14_PROSTHYPERPLA	I9_CARDMYOOTH	PGS002076	60	17590	877	169026	0.0784775923943573	1.08163911794793	0.547345364131666	0.221589759509053	1.24805926838045	4.27867086226761e-188	-0.278589215419897	0.756850741981036	0.0411035211187397	0.603601864392247	FALSE
N14_PROSTHYPERPLA	I9_AVBLOCK	PGS002076	122	17528	1413	168490	-0.175156420467931	0.839325722778325	0.0558459565328287	0.22223677953442	1.24886704901688	1.7845017486155e-188	-0.214361451925372	0.807056620127137	0.0194216966365764	0.491963416331804	FALSE
N14_PROSTHYPERPLA	I9_CARDARR	PGS002076	51	17599	570	169333	-0.0580629552207087	0.943590541616059	0.687237777544421	0.220340238914459	1.2465007665142	3.62418540820557e-186	0.160585095921672	1.17419768832388	0.308959995419919	0.876606432548978	FALSE
N14_PROSTHYPERPLA	I9_HEARTFAIL	PGS002076	636	17014	6728	163175	-0.162246891970227	0.850231263353145	8.44983834774324e-05	0.223404224168187	1.25032588354012	4.80444017779163e-185	-0.0762078086349839	0.926623626159244	0.061756165497118	0.660441855655048	FALSE
N14_PROSTHYPERPLA	I9_HEARTFAIL_NS	PGS002076	1039	16611	11183	158720	-0.108270754371521	0.897384592733344	0.00108758120319892	0.225770290054259	1.2532877395511	2.90248787715599e-184	-0.0858883291003078	0.917696705515096	0.00716055807588721	0.355613074149457	FALSE
N14_PROSTHYPERPLA	I9_OTHILLHEART	PGS002076	36	17614	550	169353	0.14446064608417	1.1554162239162	0.402399629628985	0.220323520096398	1.24647992666888	3.24766354903642e-186	0.23504917739789	1.26497097518427	0.183232428853338	0.810437767138791	FALSE
N14_PROSTHYPERPLA	I9_ATHSCLE	PGS002076	394	17256	4046	165857	-0.11501393663651	0.891353721347451	0.0253644268604656	0.222860017325502	1.24964563275407	1.087887844512e-186	-0.0989511993189381	0.905786909963101	0.0552059526859864	0.649565464372894	FALSE
N14_PROSTHYPERPLA	I9_ABAORTANEUR	PGS002076	91	17559	856	169047	-0.118127212250769	0.888583006780075	0.265050220849684	0.220507989253341	1.24670988497956	7.44353694914332e-186	0.031540627635497	1.03204330422309	0.7591773318214	0.975791402063414	FALSE
N14_PROSTHYPERPLA	I9_THAORTANEUR	PGS002076	84	17566	1367	168536	-0.0705220388338131	0.931907201151545	0.52143256057382	0.220948526928349	1.2472592286481	1.05902864280043e-186	-0.0495616212238988	0.951646514706685	0.646163700180879	0.95955831204019	FALSE
N14_PROSTHYPERPLA	I9_ARTOTH	PGS002076	60	17590	653	169250	0.0335838876253418	1.03415419282711	0.798114528758136	0.220812189049428	1.24708919156191	8.87840964053921e-187	-0.0314101247337082	0.969078048687646	0.813390034050524	0.981926584639473	FALSE
N14_PROSTHYPERPLA	I9_VTE	PGS002076	442	17208	4434	165469	0.108061277056777	1.11411601304501	0.0266401018476831	0.221605645725224	1.24807909547727	4.50817846459383e-184	-0.0354613511058888	0.965160035877189	0.466576919627218	0.925302380629329	FALSE
N14_PROSTHYPERPLA	I9_PHLETHROM	PGS002076	122	17528	1600	168303	0.246063749563493	1.27898110543009	0.00723804567739837	0.221175840872199	1.24754278028877	9.63872853213019e-187	-0.0738918482718318	0.928772136721315	0.427517696709383	0.916569701584575	FALSE
N14_PROSTHYPERPLA	I9_PHLETHROMBDVTLOW	PGS002076	165	17485	1518	168385	0.197707311049468	1.21860566920508	0.01216500562068	0.221443980218856	1.24787734044717	1.31837711028391e-186	-0.0820467805856876	0.921228862062594	0.284912099625864	0.866056060367956	FALSE
N14_PROSTHYPERPLA	I9_THROMBOTH	PGS002076	78	17572	1010	168893	-0.0725898440916431	0.929982189501716	0.525942580048003	0.220838087855577	1.24712149010138	1.07501960591587e-186	-0.0304767519338142	0.969982982033653	0.799484864412533	0.980373000581854	FALSE
N14_PROSTHYPERPLA	I9_VARICVE	PGS002076	825	16825	5028	164875	0.0792439315243926	1.0824683380199	0.0280210697635399	0.221410896900369	1.24783605720658	2.64752600489903e-180	-0.0160747170725618	0.984053791689849	0.665275690601687	0.962683039201048	FALSE
N14_PROSTHYPERPLA	I9_VARICVESOTH	PGS002076	73	17577	1043	168860	0.332209704105464	1.3940451548547	0.00474320480347601	0.22119562047923	1.24756745643876	3.28399868436874e-187	-0.11651525019054	0.890016523951608	0.308618983626985	0.876515539173207	FALSE
N14_PROSTHYPERPLA	I9_VEINSOTH	PGS002076	128	17522	2065	167838	0.0385222091518359	1.03927380949151	0.67005467799842	0.220374781607281	1.24654382475095	2.79533486701795e-185	0.0468139570036714	1.04792703145824	0.595262399960413	0.951167412465691	FALSE
N14_PROSTHYPERPLA	I9_LYMPHADE	PGS002076	34	17616	574	169329	0.130554866819289	1.13946045674946	0.447124297030323	0.220815310221784	1.2470930839483	5.21996278785117e-187	-0.0352623342969725	0.965352138062771	0.832609544735219	0.984218374722519	FALSE
N14_PROSTHYPERPLA	I9_HYPOTE	PGS002076	62	17588	680	169223	0.0567465174073167	1.05838749358418	0.656329769532488	0.221173931382963	1.24754039812153	2.46167336864159e-187	-0.130082741773838	0.878022778752734	0.308272750552971	0.876299280807152	FALSE
N14_PROSTHYPERPLA	I9_TIA	PGS002076	474	17176	4161	165742	0.122086918265417	1.12985230231484	0.0102966797885115	0.220408156333119	1.2465854285036	8.90175851512502e-182	0.0133620890761059	1.01345176074348	0.775401788555179	0.977644449335528	FALSE
N14_PROSTHYPERPLA	J10_ASTHMA	PGS002076	834	16816	11773	158130	0.186056252835279	1.20449001445031	2.39730746391634e-07	0.221476586830225	1.24791803016202	2.26632387736137e-179	-0.0134995347839076	0.986591175295717	0.698828919967209	0.968254783953283	FALSE
N14_PROSTHYPERPLA	J10_ASTHMA_MAIN	PGS002076	679	16971	10018	159885	0.159422262428196	1.17283308548065	5.90621571649373e-05	0.221054724693574	1.24739169182436	2.34004186048064e-180	-0.00766798051655965	0.992361343446313	0.841778161495317	0.985364814829022	FALSE
N14_PROSTHYPERPLA	J10_NASALPOLYP	PGS002076	289	17361	2665	167238	0.360615027363848	1.43421122251192	1.37193476304592e-09	0.222830516547615	1.2496087677796	1.21047297494245e-187	-0.109200306885141	0.896550814209983	0.0634260509728458	0.664557664901146	FALSE
N14_PROSTHYPERPLA	J10_CHRONSINUSITIS	PGS002076	470	17180	4811	165092	0.362926579445562	1.43753031109409	1.64464790086125e-14	0.221092380816722	1.24743866464392	5.49202235281858e-183	-0.0104057698698971	0.989648182851363	0.826281331075027	0.98339446428117	FALSE
N14_PROSTHYPERPLA	J10_SINUSITIS	PGS002076	392	17258	7789	162114	0.25899210744493	1.29562357900725	6.51135875406503e-07	0.221167936108324	1.24753291879664	7.02248180494625e-184	-0.0239036713043504	0.976379758616641	0.642829411126266	0.959319386329179	FALSE
N14_PROSTHYPERPLA	J10_PHARYNGITIS	PGS002076	77	17573	2334	167569	0.0444732719818611	1.04547703280792	0.72875105273109	0.219380930513602	1.2453055612341	3.47490742555106e-184	0.300219918852003	1.35015569962021	0.00858097277217279	0.383748256766267	FALSE
N14_PROSTHYPERPLA	J10_TONSILLITIS	PGS002076	239	17411	8004	161899	0.0633178092327204	1.0653653683849	0.344521042581093	0.221224038969029	1.24760291092557	1.46931246638673e-185	-0.0387233611924248	0.962016803520048	0.555301458191698	0.943699203008922	FALSE
N14_PROSTHYPERPLA	J10_BRONCHITIS	PGS002076	220	17430	3887	166016	0.162975680978911	1.17700806565644	0.0170608683329812	0.221837481701609	1.2483684786564	8.82034832645417e-187	-0.0893503969370498	0.9145250706425	0.192515674529743	0.81601766364065	FALSE
N14_PROSTHYPERPLA	J10_BRONCHIOLITIS	PGS002076	12	17638	1077	168826	0.569837437989208	1.76797962174944	0.0540732035877204	0.220730944905698	1.24698787698405	3.82959031188815e-187	-0.0545272571086192	0.946932697858659	0.876587352824813	0.988647925219458	FALSE
N14_PROSTHYPERPLA	J10_ACUTELOWERNAS	PGS002076	100	17550	2218	167685	0.13050399565673	1.1394024925457	0.198556894910192	0.220829982062962	1.24711138123419	2.66138882889004e-186	-0.0173620986022318	0.982787754125769	0.858561146442624	0.987119670871912	FALSE
N14_PROSTHYPERPLA	J10_ACUTEUPPERINFEC	PGS002076	596	17054	18499	151404	0.0650184684443372	1.06717873333323	0.135754068632402	0.218567112480336	1.2442925213824	1.09715774749466e-177	0.0667595807452988	1.0690384298536	0.115041625816934	0.745767590220568	FALSE
N14_PROSTHYPERPLA	J10_PNEUMONAS	PGS002076	823	16827	13205	156698	0.0641751567217277	1.06627914836588	0.0779327594573999	0.223471685146374	1.25041023459245	1.04326226770421e-182	-0.0569387687271851	0.944651909834489	0.106332974005047	0.734653693571652	FALSE
N14_PROSTHYPERPLA	J10_BRONCHIECTASIS	PGS002076	62	17588	482	169421	0.212034067620805	1.23618999841326	0.10381387035791	0.220563890772235	1.24677957990375	2.65561830244646e-186	0.0319931220957881	1.03251040377304	0.799273057374653	0.980373000581854	FALSE
N14_PROSTHYPERPLA	J10_EMPHYSEMA	PGS002076	52	17598	510	169393	0.188338403610233	1.20724198127742	0.180154547269599	0.22060507154218	1.246830924304	1.64641683749644e-186	0.0472482943727188	1.04838228418752	0.741034357161333	0.973675080548744	FALSE
N14_PROSTHYPERPLA	J10_COPDNAS	PGS002076	436	17214	4331	165572	0.154168339862965	1.16668727022359	0.00170508829917376	0.22247163680962	1.24916038897426	1.96568058492572e-185	-0.0705505278342676	0.931880652425043	0.142966925200252	0.775397470935771	FALSE
N14_PROSTHYPERPLA	J10_OTHERINSTPULM	PGS002076	100	17550	1175	168728	0.0824613728162239	1.08595672517889	0.413104218878632	0.220902677850532	1.2472020442736	1.71153716386354e-186	-0.0280215294237288	0.972367432065426	0.782390506528966	0.978339604653779	FALSE
N14_PROSTHYPERPLA	J10_COLD	PGS002076	128	17522	3202	166701	0.20976257560304	1.23338518945599	0.0234223286328203	0.22020289145855	1.24632957456179	5.07798039021448e-185	0.0704483035906332	1.07298909831322	0.428499467714084	0.916836732354826	FALSE
N14_PROSTHYPERPLA	J10_LARYNGITIS	PGS002076	39	17611	2203	167700	0.168483668176154	1.18350889782818	0.305581252564095	0.220580367146191	1.24680012247959	1.44734436515263e-186	0.0654750158792218	1.06766606228242	0.676051748887149	0.964309775318339	FALSE
N14_PROSTHYPERPLA	J10_INFLUENZA	PGS002076	155	17495	3020	166883	0.139371202264623	1.1495507366512	0.0854143566358085	0.221213601714111	1.24758988944391	1.82533704261957e-186	-0.0512447405369529	0.950046127277887	0.531502091580958	0.937882338920676	FALSE
N14_PROSTHYPERPLA	J10_VIRALPNEUMO	PGS002076	48	17602	1086	168817	0.169077828423553	1.18421230071404	0.242651448659928	0.220932812288556	1.2472396285726	5.45965543247747e-187	-0.0579241272769193	0.943721547444155	0.659850629578752	0.961987217232375	FALSE
N14_PROSTHYPERPLA	J10_PNEUMOPNEUMO	PGS002076	31	17619	481	169422	0.0588866914126967	1.06065505260549	0.749064881818408	0.220573030017783	1.24679097458055	1.11446025264838e-186	0.0908038265447621	1.09505416362709	0.630605565723085	0.957041575870237	FALSE
N14_PROSTHYPERPLA	J10_PNEUMOBACTEROTH	PGS002076	197	17453	3631	166272	-0.117306950443144	0.889312176497593	0.106548429815768	0.220894209348	1.24719148238466	1.83107988972763e-185	-0.0149263699740033	0.985184476091184	0.835847516331739	0.984706506256289	FALSE
N14_PROSTHYPERPLA	J10_VASOALLERRHIN	PGS002076	217	17433	4454	165449	0.292305953086392	1.33951278302183	2.12873243571567e-05	0.221697804696451	1.24819412246302	1.43468781958909e-186	-0.0802915687626811	0.922847233730038	0.241899722623111	0.844210442006297	FALSE
N14_PROSTHYPERPLA	J10_CHRONRHINITIS	PGS002076	182	17468	2694	167209	0.414447755751026	1.51353466903882	3.1894211752687e-08	0.221855042828774	1.24839040160649	4.43373452024332e-187	-0.101409760256151	0.903562712931146	0.151876006922337	0.784898936209251	FALSE
N14_PROSTHYPERPLA	J10_SEPTDEV	PGS002076	627	17023	6191	163712	0.354404397611108	1.42533147058982	7.5808476530666e-18	0.220816246970564	1.24709425216177	8.86639238363887e-181	0.00433474997309949	1.00434415859152	0.915173451099295	0.992815897544182	FALSE
N14_PROSTHYPERPLA	J10_CHRONTONSADEN	PGS002076	631	17019	16286	153617	0.173828443044204	1.18985142102199	2.8712252969924e-05	0.221692841774083	1.24818792778787	5.40179921355072e-182	-0.028046010369871	0.972343627882067	0.483680788666354	0.928891042278317	FALSE
N14_PROSTHYPERPLA	J10_PERITONSABSC	PGS002076	155	17495	3146	166757	0.0681893879179421	1.07056804193301	0.402594205040269	0.220950985981301	1.24726229572836	6.53246774102394e-186	-0.0249644873340968	0.975344548498404	0.752045588776848	0.974719249987111	FALSE
N14_PROSTHYPERPLA	J10_CHRONLARYNGITIS	PGS002076	121	17529	1135	168768	0.205456321355046	1.22808533868688	0.0245002109725124	0.221896186849941	1.24844176646427	5.19671884542497e-188	-0.193541591678929	0.824035562459824	0.0434874187446566	0.614898162530082	FALSE
N14_PROSTHYPERPLA	J10_VOCALLARYNX	PGS002076	534	17116	7338	162565	0.334092197707526	1.39667190758659	5.9018947314827e-14	0.221863602324712	1.2484010872448	1.93427884919839e-183	-0.0268425489954488	0.97351451029545	0.540468391416334	0.940300555321169	FALSE
N14_PROSTHYPERPLA	J10_BRONCH	PGS002076	118	17532	1344	168559	0.0743230175183112	1.07715468914146	0.429359206249192	0.220425046412927	1.24660648360878	2.05872083731048e-185	0.0402696277784388	1.04109144352563	0.652694051517493	0.960805422061233	FALSE
N14_PROSTHYPERPLA	J10_SIMPLBRONCH	PGS002076	86	17564	470	169433	0.212853081673912	1.23720287011573	0.0512024416322252	0.220896804531211	1.24719471907925	1.25894271167637e-186	-0.0450411650437302	0.955958128964941	0.679630417048059	0.96476237150026	FALSE
N14_PROSTHYPERPLA	J10_PLEUREFFUSION	PGS002076	91	17559	1142	168761	-0.04184996044627	0.959013659759961	0.69236447857244	0.221366343759282	1.24778046342912	3.02860114376397e-187	-0.110764459009676	0.895149568515585	0.272572750111957	0.860717180987246	FALSE
N14_PROSTHYPERPLA	J10_PLEURPLAGUE	PGS002076	123	17527	1019	168884	0.166995826172722	1.18174933288047	0.0679104198963932	0.220744972511516	1.24700536936114	5.07514967221021e-186	0.00149249287371479	1.00149360719551	0.987143482641156	0.999086686498695	FALSE
N14_PROSTHYPERPLA	J10_PNEUMOTHORAX	PGS002076	64	17586	843	169060	0.000368505579051178	1.00036857348557	0.997748178680811	0.220358986352609	1.24652413542928	5.29863270886702e-186	0.105175964009424	1.11090607264467	0.419870622689474	0.914118641383335	FALSE
N14_PROSTHYPERPLA	J10_PLEUROTH	PGS002076	110	17540	853	169050	-0.0290578917087277	0.971360229135386	0.774896222201404	0.219555073308623	1.24552244110867	4.2055917613888e-184	0.1792028396097	1.19626336915497	0.0567634212695278	0.652499814498691	FALSE
N14_PROSTHYPERPLA	J10_RESPDISOTH	PGS002076	169	17481	1499	168404	0.032000486047085	1.03251800715736	0.679357042797831	0.222482248848503	1.24917364518322	3.94229323378834e-188	-0.165115931124434	0.847795412515037	0.0258007023219532	0.534396129764302	FALSE
N14_PROSTHYPERPLA	K11_REFLUX	PGS002076	539	17111	6494	163409	0.332341111442001	1.39422835465215	8.18516508287801e-14	0.222163166464597	1.24877511946325	6.35213957702021e-184	-0.0441723172341496	0.956789072020597	0.313308397525652	0.877570126922565	FALSE
N14_PROSTHYPERPLA	K11_CROHN	PGS002076	62	17588	1546	168357	0.165410171246093	1.17987697108091	0.199615352782065	0.220906689698216	1.24720704786827	7.22361166040028e-187	-0.0602807124221085	0.941500205682769	0.632894572543662	0.957537044206141	FALSE
N14_PROSTHYPERPLA	K11_ULCER	PGS002076	182	17468	3399	166504	0.0948635370695904	1.09950880269481	0.207495005351184	0.221353976497314	1.24776503189667	1.95302233808026e-186	-0.0670243453408868	0.935172433967945	0.378785123540894	0.901436332226126	FALSE
N14_PROSTHYPERPLA	K11_OTHENTERCOL	PGS002076	140	17510	2192	167711	0.05374855510989	1.05521923930874	0.528907966108275	0.220985764213809	1.24730567406079	2.67936300933214e-186	-0.0355368131842478	0.965087205642928	0.687469089441517	0.966296767864542	FALSE
N14_PROSTHYPERPLA	K11_TOOTH_DEV	PGS002076	14	17636	667	169236	-0.0820012478676669	0.921270809071576	0.763147281897527	0.220777461842504	1.24704588438948	3.63978266170404e-187	-0.0655433169536927	0.936558477020776	0.800976927442816	0.980373000581854	FALSE
N14_PROSTHYPERPLA	K11_CARIES_DENTIN	PGS002076	101	17549	2496	167407	0.0662254865043075	1.06846761503284	0.510377234394089	0.221118549027761	1.24747130830927	9.08762347971834e-187	-0.0669608947355627	0.935231773107495	0.490899497337641	0.930668253379869	FALSE
N14_PROSTHYPERPLA	K11_CARIES_1	PGS002076	1688	15962	44397	125506	0.191531313551995	1.21110275647537	1.15108032428124e-11	0.220564172099205	1.24677993065652	2.35128818961993e-169	0.0032537757199936	1.0032590749942	0.899322779502479	0.990938504525885	FALSE
N14_PROSTHYPERPLA	K11_CARIES_3	PGS002076	1616	16034	41732	128171	0.197199573292789	1.21798709414657	5.95312195749254e-12	0.220999734219897	1.24732309905036	9.02090930509937e-171	-0.00174854579833095	0.998252982017259	0.946847552885617	0.995653195143086	FALSE
N14_PROSTHYPERPLA	K11_PULPITIS_1	PGS002076	1033	16617	24094	145809	0.166284387549137	1.18090888975896	1.00591582199882e-06	0.22135759750594	1.24776955007279	1.73941139640836e-177	-0.0113137614565818	0.9887499984612	0.726131331864509	0.971295852060928	FALSE
N14_PROSTHYPERPLA	K11_PULPITIS_4	PGS002076	1033	16617	24126	145777	0.165404294137463	1.17987003683615	1.1469971530405e-06	0.221363107895348	1.24777642578785	1.69593112144259e-177	-0.0114240903540462	0.988640916781543	0.723602374084106	0.971219762135228	FALSE
N14_PROSTHYPERPLA	K11_DEPOSITS	PGS002076	18	17632	628	169275	-0.00712372758408652	0.992901586018524	0.976565032376957	0.221111528869929	1.24746255089453	1.08994736432296e-187	-0.382619659985652	0.682072269335165	0.106863910164711	0.734853228241244	FALSE
N14_PROSTHYPERPLA	K11_PARODON_PERIAPIC_CHRONIC	PGS002076	96	17554	1876	168027	0.0451710831527297	1.04620683296203	0.671432224043189	0.220265088370172	1.24640709482293	1.94503263205378e-185	0.0776849776079647	1.08078213446326	0.44309064267385	0.919482651251314	FALSE
N14_PROSTHYPERPLA	K11_PARODON	PGS002076	434	17216	7848	162055	0.171289827294291	1.18683467626255	0.000597858234528919	0.221420355270463	1.24784785975764	6.09463727673702e-184	-0.0265918080263463	0.973758640872687	0.591323483042846	0.950248220047539	FALSE
N14_PROSTHYPERPLA	K11_PARODON_OPER	PGS002076	434	17216	7858	162045	0.169507234266788	1.18472091758931	0.000681704602634194	0.221432176653702	1.2478626111326	5.82506302863699e-184	-0.027211988221582	0.973154922275187	0.58270382018563	0.948648708721152	FALSE
N14_PROSTHYPERPLA	K11_DENTOFACIAL_ANOMALIES	PGS002076	117	17533	2187	167716	0.466957771162733	1.59513404133885	6.04659168021505e-07	0.222454651326381	1.24913917156161	6.40380900821467e-189	-0.259117531321761	0.771732314994263	0.00588141314337175	0.33046183495469	FALSE
N14_PROSTHYPERPLA	K11_MISS_TEETH_ACCID_EXTR_PAROD	PGS002076	47	17603	752	169151	0.133115812203219	1.14238229248032	0.373883608176118	0.220474204312458	1.2466677656713	2.41597574034566e-186	0.100179991424694	1.10536985726686	0.506684976287699	0.933372510659576	FALSE
N14_PROSTHYPERPLA	K11_JAWS	PGS002076	42	17608	521	169382	0.218086921400705	1.24369516664687	0.162125901253741	0.220467833452245	1.24665982335053	2.16793998164534e-186	0.144492188141532	1.15545266869578	0.358641988244105	0.893745232237816	FALSE
N14_PROSTHYPERPLA	K11_SALIVARY	PGS002076	120	17530	1590	168313	0.228792786759909	1.25708152808362	0.0127015413610508	0.221114821755302	1.24746665865248	1.15863893045764e-186	-0.0481237539819572	0.95301584027436	0.609078205623206	0.953394718493193	FALSE
N14_PROSTHYPERPLA	K11_STOMATITIS	PGS002076	13	17637	710	169193	-0.721653395676318	0.485948126839523	0.0102449309761857	0.220765254866515	1.24703066182322	3.75776021331624e-187	-0.0281218086336193	0.972269928716477	0.917408194347712	0.992850664644223	FALSE
N14_PROSTHYPERPLA	K11_APHTA_RECUR_INCLAVO	PGS002076	36	17614	675	169228	0.136999946743474	1.14682808744432	0.443831014728269	0.220447532806255	1.24663451560767	2.05755795273988e-186	0.125816953440765	1.13407456083641	0.477650062462834	0.927538544283481	FALSE
N14_PROSTHYPERPLA	K11_LIP_ORAL_MUCOSA	PGS002076	77	17573	1146	168757	0.144017610816377	1.15490444715598	0.210526251368137	0.220715320736196	1.2469683939863	1.89774255499459e-186	0.00807410198035766	1.00810678544575	0.945231209712833	0.995277906793055	FALSE
N14_PROSTHYPERPLA	K11_ORAL_LEUCOPLAC_RELAT_INCLAVO	PGS002076	37	17613	578	169325	0.133972990334275	1.14336193740386	0.416852813375693	0.220931044671934	1.24723742393305	3.53736396647409e-187	-0.0867464091486022	0.916909586035764	0.597538880704875	0.951718371163931	FALSE
N14_PROSTHYPERPLA	K11_OESITIS	PGS002076	42	17608	469	169434	0.198622124704898	1.21972097638319	0.200610108246911	0.220709713916264	1.24696140247865	8.55245355606492e-187	0.0184644460494937	1.01863596799296	0.908962555546873	0.992043809967582	FALSE
N14_PROSTHYPERPLA	K11_OESULC	PGS002076	62	17588	663	169240	0.10806075783748	1.11411543457463	0.396811636034005	0.220766826684101	1.24703262192949	1.05648429160475e-186	-0.00510090001662151	0.994912087481841	0.969530802909252	0.997430799913662	FALSE
N14_PROSTHYPERPLA	K11_OTHDISOES	PGS002076	128	17522	939	168964	0.215305802223451	1.24024110746968	0.0153690644262253	0.221154484879676	1.24751613805897	1.33403298030894e-186	-0.0470337700316803	0.95405517857275	0.597719817298631	0.951737755874539	FALSE
N14_PROSTHYPERPLA	K11_GULC	PGS002076	141	17509	1505	168398	-0.0352190179768802	0.965393954470645	0.680319625307271	0.221011272764084	1.24733749142609	2.47441262246804e-186	-0.0388322313930395	0.961912074258705	0.659597449955419	0.961987217232375	FALSE
N14_PROSTHYPERPLA	K11_DULC	PGS002076	167	17483	1254	168649	0.0815082595371973	1.08492217850208	0.29660530394905	0.22120984145722	1.24758519819425	2.45804415774573e-186	-0.0526328149136473	0.948728307419517	0.505639153563376	0.933195256618325	FALSE
N14_PROSTHYPERPLA	K11_ACUTGASTR	PGS002076	56	17594	673	169230	0.0773168945181249	1.08038439004175	0.565307800023566	0.221427409935976	1.24785666293795	7.67736480808494e-188	-0.224282412837725	0.799089429386524	0.0918887025602911	0.71349766882047	FALSE
N14_PROSTHYPERPLA	K11_CHRONGASTR	PGS002076	217	17433	2018	167885	0.081422155367594	1.08482876620047	0.235809211453922	0.221711715055256	1.24821148541189	1.26343992850301e-186	-0.080625581501482	0.922539042470773	0.243804600867293	0.845583167832952	FALSE
N14_PROSTHYPERPLA	K11_OTHGASTR	PGS002076	226	17424	2094	167809	0.187042889708663	1.20567899516184	0.00554096707877819	0.221256524437269	1.24764344054862	8.55277902517638e-186	-0.0425809423843329	0.95831289425099	0.531110740544566	0.937867623635364	FALSE
N14_PROSTHYPERPLA	K11_FUNCDYSP	PGS002076	139	17511	1534	168369	0.387454079374694	1.47322530063867	6.52739337492931e-06	0.220553654950925	1.24676681815607	1.8211104602341e-185	0.0462197010960472	1.04730447962491	0.583357150743813	0.948805996728888	FALSE
N14_PROSTHYPERPLA	K11_APPENDACUT	PGS002076	916	16734	11837	158066	0.113125836542514	1.11977283242488	0.00102638441323513	0.218148063097612	1.2437712106045	8.36680921309253e-174	0.057257230020035	1.05892816347801	0.0979862588121767	0.724140157735595	FALSE
N14_PROSTHYPERPLA	K11_APPENDOTH	PGS002076	99	17551	916	168987	0.294440937549788	1.34237567703176	0.00431141023300213	0.220407141572953	1.246584163519	1.22820561445871e-185	0.0501843278670301	1.05146489279538	0.614250932397193	0.954112845044701	FALSE
N14_PROSTHYPERPLA	K11_HERING	PGS002076	2210	15440	18168	151735	0.13181487924485	1.14089709598497	1.64405812395641e-08	0.221869190111243	1.24840806306307	5.18410284865741e-166	-0.00973734717108414	0.990309907291801	0.671260541194231	0.96364221173769	FALSE
N14_PROSTHYPERPLA	K11_UMBHER	PGS002076	285	17365	3453	166450	0.35797796863652	1.43043410571903	5.63807601261123e-09	0.219636390205259	1.24562372724636	1.75240632192318e-182	0.0686537003374032	1.07106523538838	0.255130342097049	0.851606378006569	FALSE
N14_PROSTHYPERPLA	K11_VENTHER	PGS002076	195	17455	1988	167915	0.110265562382095	1.11657455128768	0.12728119814475	0.220979249471048	1.24729754821164	6.88254364556933e-186	-0.0188645081477925	0.981312313058617	0.810265916982141	0.981509218340724	FALSE
N14_PROSTHYPERPLA	K11_DIAHER	PGS002076	246	17404	2547	167356	0.233589234793016	1.26312553760793	0.000307466210360226	0.221830491613191	1.24835975248085	2.18216896835874e-186	-0.0790765351920804	0.923969205578255	0.209959026913357	0.82633270027947	FALSE
N14_PROSTHYPERPLA	K11_ADHE	PGS002076	35	17615	477	169426	0.0112735033786883	1.01133728878756	0.946987689442998	0.220905767210778	1.24720589733597	3.94196282563527e-187	-0.0871972757855916	0.916496275275303	0.592400165506331	0.950674099493218	FALSE
N14_PROSTHYPERPLA	K11_OTHILEUS	PGS002076	140	17510	1370	168533	0.19710648697885	1.21787372149435	0.020815293168208	0.221035679385457	1.24736793509148	3.71347688088773e-186	-0.0301834570403293	0.970267514813017	0.710265037720768	0.969553111120319	FALSE
N14_PROSTHYPERPLA	K11_DIVERTIC	PGS002076	647	17003	6098	163805	0.225990267444926	1.25356346484336	3.57057590643191e-08	0.222707514254372	1.24945507248813	5.71139509014655e-184	-0.0536113130522842	0.947800432572573	0.19422486906929	0.817300003297516	FALSE
N14_PROSTHYPERPLA	K11_IBS	PGS002076	147	17503	1574	168329	0.407741040441841	1.50341778635044	9.98307638563074e-07	0.221331524350517	1.2477370172075	1.26568728937285e-186	-0.0798113018174524	0.923290553199216	0.323107801917734	0.881268096987048	FALSE
N14_PROSTHYPERPLA	K11_OTHFUNC	PGS002076	237	17413	2911	166992	0.245707877858685	1.27852603322214	0.000238390791841875	0.220155009202623	1.24626989891884	9.38005187740752e-184	0.0386601701558779	1.03941719864057	0.549406673021954	0.942414935152659	FALSE
N14_PROSTHYPERPLA	K11_FISSANAL	PGS002076	347	17303	3066	166837	0.28846626919496	1.33437933907445	1.26539360808808e-07	0.221488812300469	1.24793328664002	1.00547534583073e-184	-0.0365348122985852	0.964124529921099	0.491807199272217	0.930778689944762	FALSE
N14_PROSTHYPERPLA	K11_ABSCANAL	PGS002076	88	17562	1263	168640	0.34706105346124	1.41490310746547	0.00136660310862642	0.220834814040035	1.24711740726235	1.71457310069393e-186	-0.0353383695089064	0.965278740098813	0.740975529489019	0.973675080548744	FALSE
N14_PROSTHYPERPLA	K11_OTHANRECT	PGS002076	194	17456	2249	167654	0.235620789500963	1.26569425460166	0.00117547881579335	0.222273922588954	1.24891343661527	9.85916380187858e-188	-0.145361123764588	0.864709969400952	0.04207988246703	0.608695565580463	FALSE
N14_PROSTHYPERPLA	K11_OTHINT	PGS002076	79	17571	740	169163	0.127817211895441	1.13634527331378	0.260715330975973	0.220849912521944	1.24713623698411	1.32872512897813e-186	-0.0305546379825233	0.969907436833864	0.7858851677953	0.978716333592008	FALSE
N14_PROSTHYPERPLA	K11_ALCOLIV	PGS002076	65	17585	1058	168845	-0.0228563725947922	0.977402855528403	0.856302726945125	0.221884241481816	1.24842685345686	1.97171588954016e-188	-0.284242538276781	0.752584092120261	0.0145428159422001	0.453988212034264	FALSE
N14_PROSTHYPERPLA	K11_OTHINFLIV	PGS002076	27	17623	531	169372	-0.0782039385829881	0.924775809842841	0.685300974940087	0.220704245424505	1.24695458349915	5.63263330644197e-187	-0.000903437021955122	0.999096970954402	0.996652976590253	0.999699211957763	FALSE
N14_PROSTHYPERPLA	K11_DISLIVOTH	PGS002076	112	17538	1434	168469	0.263778936632928	1.30184037527197	0.00556240921877022	0.2212447397926	1.24762873760063	5.59761217015943e-187	-0.0868070855754731	0.916853952926146	0.376349839732922	0.900406188633579	FALSE
N14_PROSTHYPERPLA	K11_CHOLELITH	PGS002076	925	16725	6461	163442	0.146335088946432	1.15758401667718	2.12653574527935e-05	0.220878007610379	1.24717127587919	6.33581934134522e-178	-0.00152549571880614	0.99847566725834	0.964401554002706	0.997067707767039	FALSE
N14_PROSTHYPERPLA	K11_CHOLECYST	PGS002076	121	17529	979	168924	0.00417026338784404	1.00417897103639	0.963608225640138	0.221404226246929	1.24782773335245	4.81762412029381e-187	-0.0962415211674749	0.90824462927328	0.283073349337299	0.865450813435942	FALSE
N14_PROSTHYPERPLA	K11_BILIAOTH	PGS002076	52	17598	492	169411	0.18835819814524	1.2072658783076	0.18702775309523	0.220235489523678	1.24637020315664	6.24615077675615e-186	0.217508557188026	1.24297606584213	0.153991014245407	0.786726157612477	FALSE
N14_PROSTHYPERPLA	K11_ACUTPANC	PGS002076	225	17425	2477	167426	0.156628216064268	1.16956070917709	0.0213149120351654	0.220314579952712	1.24646878300905	4.72789400264424e-184	0.0321609298192936	1.03268368153166	0.620228548612064	0.955232776014799	FALSE
N14_PROSTHYPERPLA	K11_CHRONPANC	PGS002076	90	17560	1525	168378	0.106407391988506	1.11227491610775	0.315857220575349	0.221239224286889	1.24762185631618	4.07924828782869e-187	-0.100217984988627	0.904640198557904	0.336892267501325	0.885766530638962	FALSE
N14_PROSTHYPERPLA	K11_PANCOTH	PGS002076	38	17612	598	169305	-0.0264670763141878	0.973880107030375	0.871558570733347	0.220764455763566	1.24702966531774	6.24358347577745e-187	-0.024610765848649	0.97568960984513	0.884077474469328	0.989093761038644	FALSE
N14_PROSTHYPERPLA	K11_COELIAC	PGS002076	48	17602	793	169110	0.16248542285766	1.17643116931909	0.261457209003388	0.220822972973562	1.24710264014966	6.04324731818272e-187	-0.0230801245505035	0.977184184192942	0.882343123018821	0.988929915250729	FALSE
N14_PROSTHYPERPLA	K11_GIBLEEDING	PGS002076	226	17424	2888	167015	0.107427867573739	1.11341054484586	0.111279679208079	0.22281875659524	1.24959407252641	2.86003634611235e-188	-0.167409536364554	0.845853132777302	0.0124988299356406	0.433585028039228	FALSE
N14_PROSTHYPERPLA	K11_OTHDISDIG	PGS002076	199	17451	2717	167186	0.121177261921112	1.12882499232028	0.0919904463473185	0.222683037963294	1.24942449083635	2.91069253342178e-188	-0.172952108879735	0.84117789883191	0.0133794644873191	0.442585887233565	FALSE
N14_PROSTHYPERPLA	TEMPOROMANDIB	PGS002076	63	17587	785	169118	0.695238584271029	2.00418718444249	5.22773796568247e-08	0.221814442888513	1.24833971805965	2.13541723155397e-188	-0.30083747981227	0.740198060099566	0.0165637718075311	0.468592413479618	FALSE
N14_PROSTHYPERPLA	APPENDACUT_COMPLIC	PGS002076	311	17339	3025	166878	0.0354900560370155	1.03612734486487	0.543264693535124	0.218954613444478	1.2447747793658	4.18317338614419e-181	0.104426006904111	1.11007325307067	0.0723772907935918	0.680889689962368	FALSE
N14_PROSTHYPERPLA	HERING_BILATERAL	PGS002076	138	17512	1474	168429	0.205416693559535	1.22803667333647	0.0167939606556331	0.221443809809963	1.24787712779779	4.47261042170212e-187	-0.0988511019257077	0.905877581409522	0.268040115414195	0.859432010106186	FALSE
N14_PROSTHYPERPLA	K11_CONSTIPATION	PGS002076	662	16988	6510	163393	0.283156430055952	1.32731277719009	2.78748741657239e-12	0.223520648108896	1.25047145988078	1.01676525773156e-184	-0.0685825864904259	0.933716344563265	0.0810806898642597	0.697164692227649	FALSE
N14_PROSTHYPERPLA	K11_FISTULA	PGS002076	350	17300	3145	166758	0.28041646186948	1.32368096021072	2.54526207184809e-07	0.221400507752439	1.24782309332053	1.52025415534255e-184	-0.0324147432189708	0.968104983827584	0.540125259061839	0.94026598043434	FALSE
N14_PROSTHYPERPLA	K11_STRICTURE	PGS002076	182	17468	2223	167680	0.117111794052724	1.12424510658216	0.117779429519485	0.221400248955274	1.24782277038749	2.42827201340728e-186	-0.0561643908721552	0.945383710662785	0.440429431064422	0.919097846303405	FALSE
N14_PROSTHYPERPLA	L12_ATOPIC	PGS002076	165	17485	5136	164767	0.160896659760113	1.17456358285954	0.0418616796596835	0.221008770367633	1.24733437009708	6.53317559428917e-186	-0.0279257432823626	0.972460575850605	0.71640673816184	0.969868130885107	FALSE
N14_PROSTHYPERPLA	L12_PSORI_VULG	PGS002076	123	17527	2243	167660	0.0291585815278819	1.02958785514488	0.756035514721188	0.220177283357836	1.24629765883717	4.60547015018215e-185	0.0778676718317847	1.08097960515426	0.398777877776334	0.907576044819078	FALSE
N14_PROSTHYPERPLA	L12_PSORI_ARTHRO	PGS002076	80	17570	1222	168681	0.202674319932779	1.22467355152683	0.0736137203139695	0.220809770663546	1.24708617562267	1.49081821652681e-186	-0.0221912772740067	0.97805313782002	0.845121536755408	0.985605816276734	FALSE
N14_PROSTHYPERPLA	L12_PSORI_NAS	PGS002076	60	17590	612	169291	0.12002916668863	1.12752973740856	0.353705506295678	0.22097061377185	1.24728677697172	5.87800777433582e-187	-0.0633049664509863	0.938657171088848	0.606927399952654	0.953100707450755	FALSE
N14_PROSTHYPERPLA	L12_ABSCESS_CUT	PGS002076	126	17524	2725	167178	0.143408816481533	1.15420156184927	0.109698651539969	0.22166937403298	1.24815863598044	1.72865434209417e-187	-0.131462173291717	0.876812441438948	0.141517608072959	0.773905995497647	FALSE
N14_PROSTHYPERPLA	L12_CELLULITIS	PGS002076	128	17522	2356	167547	0.1757907208579	1.19218853234798	0.0486190907664731	0.221469289113602	1.24790892324309	3.34820056159637e-187	-0.113140922197984	0.893024804230013	0.217883736082668	0.829715866266463	FALSE
N14_PROSTHYPERPLA	L12_LYMPHADENITIS	PGS002076	27	17623	722	169181	-0.0552419736743746	0.946256151171206	0.777861810468612	0.221206421252134	1.24758093120431	8.52489501782417e-188	-0.370189570272113	0.690603400352975	0.0749983146550236	0.685981834132563	FALSE
N14_PROSTHYPERPLA	L12_PILONIDALCYST	PGS002076	57	17593	1630	168273	0.130518376302649	1.13941887800732	0.335795717410656	0.22097474546311	1.24729193038624	4.55589510659826e-187	-0.0950413547289376	0.909335328374624	0.485710267952844	0.929670273293354	FALSE
N14_PROSTHYPERPLA	L12_INFECT_SKIN_NAS	PGS002076	62	17588	732	169171	0.348373020520377	1.41676063197338	0.00635572181705057	0.221184357778243	1.24755340553866	2.1382089412435e-187	-0.169225956243539	0.844318102883684	0.207393397246896	0.825387686791137	FALSE
N14_PROSTHYPERPLA	L12_SEBORRHOEIC	PGS002076	69	17581	946	168957	0.131045488636418	1.14001963807136	0.288614103901279	0.220710850321128	1.24696281953246	1.55121815253741e-186	-0.00714264424218106	0.992882803816348	0.954971999534151	0.996238407276984	FALSE
N14_PROSTHYPERPLA	L12_ALLERGICCONTACT	PGS002076	39	17611	672	169231	0.0747346184783191	1.07759813830138	0.642689608544175	0.220959257406496	1.2472726124078	3.49651658402327e-187	-0.104161102684285	0.901080119301251	0.50020394676807	0.932191788734814	FALSE
N14_PROSTHYPERPLA	L12_OTHERCONTACT	PGS002076	71	17579	752	169151	0.0283080221131988	1.02871250182422	0.816708111135994	0.220603644193285	1.24682914464253	3.6605511270209e-186	0.0217537064076432	1.02199204337888	0.844666860039713	0.985527612381367	FALSE
N14_PROSTHYPERPLA	L12_INTERNALSUBSTANCEDERM	PGS002076	20	17630	816	169087	-0.201353781305565	0.817623120605406	0.385082132149369	0.220503227234689	1.24670394813796	1.2449674787801e-186	0.161501043936905	1.17527368506931	0.442108707973099	0.919265243926908	FALSE
N14_PROSTHYPERPLA	L12_DERM_NUMMULAR	PGS002076	48	17602	702	169201	-0.0136794210980409	0.986413717007274	0.929058801121978	0.22027500959306	1.24641946076686	6.12210877457006e-186	0.147797525457194	1.15927814828546	0.28901094508496	0.868332027564066	FALSE
N14_PROSTHYPERPLA	L12_INFECT_DERM	PGS002076	68	17582	1037	168866	0.106565289440452	1.112450555349	0.404506954573366	0.220216172570717	1.24634612731458	1.04001536482933e-185	0.133014023406493	1.14226601667925	0.291393626699603	0.869380475552039	FALSE
N14_PROSTHYPERPLA	L12_DERM_NAS	PGS002076	276	17374	4144	165759	0.093722578592832	1.09825502419672	0.12455276684681	0.223182186440559	1.25004829484087	2.71703475812963e-188	-0.154740970279904	0.85663704320099	0.00965177979718111	0.399127045490527	FALSE
N14_PROSTHYPERPLA	L12_LICHENPLANUS	PGS002076	72	17578	761	169142	0.292938718674579	1.34036064883773	0.0135424858847779	0.221419912822548	1.24784730765008	1.01581535665707e-187	-0.179509978813325	0.835679611810704	0.1578084615179	0.790613850472151	FALSE
N14_PROSTHYPERPLA	L12_URTICA_ALLERG	PGS002076	24	17626	551	169352	0.106004794660458	1.1118272073277	0.609329570092356	0.22088590182098	1.24718112135075	3.08477556623796e-187	-0.0968750629099109	0.907669400623213	0.633550451052446	0.957718071498535	FALSE
N14_PROSTHYPERPLA	L12_URTICA_NAS	PGS002076	94	17556	1528	168375	0.228269215344749	1.25642352839894	0.0289311750953227	0.220715869871217	1.2469690787405	2.94457905045894e-186	0.00636295256078206	1.00638323914813	0.951795064919212	0.995874033538179	FALSE
N14_PROSTHYPERPLA	L12_ACTINKERA	PGS002076	216	17434	2084	167819	-0.10194223954447	0.903081712573543	0.144245848260781	0.221164223192596	1.24752828682065	1.25974877204654e-185	-0.0351891708789211	0.965422769108588	0.604213327431279	0.952748394342207	FALSE
N14_PROSTHYPERPLA	L12_NAIL_INGROW	PGS002076	25	17625	589	169314	0.261614790272741	1.29902604856815	0.197727110960757	0.221128625925359	1.24748387901324	1.13814071091887e-187	-0.321791199616073	0.724849523388925	0.140312259666491	0.773262791272475	FALSE
N14_PROSTHYPERPLA	L12_ACNE_VULGARIS	PGS002076	13	17637	860	169043	0.204409568584338	1.22680050952251	0.462931118701288	0.220864847093539	1.24715486256861	2.48201205196776e-187	-0.209850940903912	0.810705079930671	0.442128666139011	0.919265243926908	FALSE
N14_PROSTHYPERPLA	L12_FOLLICULARCYST	PGS002076	114	17536	1759	168144	0.194126980336361	1.21425045909908	0.0396443546344355	0.221648450335275	1.24813252015967	1.32069320805958e-187	-0.15982967890808	0.852288939387559	0.0952791769111651	0.719054702538768	FALSE
N14_PROSTHYPERPLA	L12_SEBORRKERAT	PGS002076	91	17559	1021	168882	-0.0148550122440015	0.985254779127334	0.890179608173928	0.220629131978192	1.24686092396057	3.7577933368766e-186	0.0179589676160668	1.01812119959275	0.867181202262527	0.987807596380665	FALSE
N14_PROSTHYPERPLA	L12_CORNSANDCALLOS	PGS002076	36	17614	542	169361	-0.0942179743255056	0.910084365593121	0.574281715270104	0.220969358354895	1.24728521110773	2.70193565870144e-187	-0.148384984179436	0.862099156510412	0.401359205392472	0.908707964915595	FALSE
N14_PROSTHYPERPLA	L12_ULCERLOWLIMB	PGS002076	41	17609	930	168973	-0.372886512385843	0.688743392253163	0.0178770555580102	0.22089447682943	1.24719181598526	4.71196423778624e-187	-0.0599394010725116	0.941821605234153	0.694163365492509	0.967596588297244	FALSE
N14_PROSTHYPERPLA	L12_CHRONICULCEROFSKIN	PGS002076	30	17620	478	169425	-0.181669416395546	0.833876960906826	0.328673452936139	0.220618849116982	1.24684810272866	9.30332709442765e-187	0.0563680513988624	1.05798700568439	0.762921792103461	0.976135992595446	FALSE
N14_PROSTHYPERPLA	M13_RHEUMA	PGS002076	236	17414	2696	167207	-0.00330452602545161	0.996700927911462	0.960550259929041	0.220338066232218	1.24649805826706	3.90875221030552e-184	0.0283463156430169	1.02875189561134	0.667166710553184	0.962874951219384	FALSE
N14_PROSTHYPERPLA	M13_POLYMYALGIA	PGS002076	48	17602	575	169328	-0.177476446157267	0.837380722637322	0.221048269714347	0.221133615619333	1.24749010359156	2.27216902187305e-187	-0.146427878319081	0.863788027932836	0.297131342089105	0.871870462269809	FALSE
N14_PROSTHYPERPLA	M13_OSTEOPOROSIS	PGS002076	54	17596	701	169202	0.177630897880352	1.19438439005545	0.203409557199999	0.220383261732269	1.24655439564321	3.90752585319784e-186	0.128544829876593	1.13717239944687	0.36762735870002	0.896668468431107	FALSE
N14_PROSTHYPERPLA	M13_PYOGARTH	PGS002076	50	17600	799	169104	-0.167085076346068	0.846127622828515	0.243138960228151	0.220805546328896	1.24708090752445	8.00592478914894e-187	-0.0257120441208129	0.974615695525223	0.853816679131578	0.98648463618364	FALSE
N14_PROSTHYPERPLA	M13_REACTARTH	PGS002076	60	17590	1021	168882	-0.0484943823792793	0.952662690988476	0.709169319752185	0.22089096541841	1.24718743658986	6.98392306328684e-187	-0.0516804584023287	0.949632265377361	0.690331189911282	0.966523026218378	FALSE
N14_PROSTHYPERPLA	M13_PSORIARTH_ICD10	PGS002076	61	17589	1076	168827	0.238690693289491	1.26958578444384	0.0683506692014679	0.220441308211736	1.24662675583745	4.34387580723662e-186	0.0838013020380875	1.08741280563316	0.501313032049511	0.932421943231069	FALSE
N14_PROSTHYPERPLA	M13_PSORIARTH	PGS002076	78	17572	1145	168758	0.233442571618023	1.26294029719047	0.0435245958475167	0.220621700009548	1.24685165736372	3.14493485199222e-186	0.0166389817902387	1.01677818061832	0.882593283657352	0.988929915250729	FALSE
N14_PROSTHYPERPLA	M13_GOUT	PGS002076	312	17338	3292	166611	0.0319618192620892	1.03247808377744	0.579213438305968	0.222753047740658	1.24951196582881	2.86694614072555e-187	-0.114673240130454	0.891657454183394	0.0447454860964761	0.619487962135486	FALSE
N14_PROSTHYPERPLA	M13_ARTHRITISNAS	PGS002076	134	17516	2472	167431	0.0172038339059421	1.01735267216095	0.849521225519179	0.219716996963547	1.24572413698385	4.30366865476905e-184	0.124106629286591	1.13213658347954	0.143568524978425	0.7762294935855	FALSE
N14_PROSTHYPERPLA	M13_ARTHROSIS_POLY	PGS002076	72	17578	687	169216	0.120289691548345	1.12782352520307	0.314058437490495	0.221571150338253	1.24803604324846	6.31570829396355e-188	-0.214072925293103	0.807289511051795	0.0823546861042772	0.699235051402152	FALSE
N14_PROSTHYPERPLA	M13_ARTHTROSIS_COX_PRIM_ICD10	PGS002076	425	17225	4538	165365	0.0815928000912288	1.08501390230127	0.102915862335541	0.222725366988893	1.24947737887695	3.47184675906857e-186	-0.084398411037292	0.91906501749626	0.0927463639216245	0.713740400176409	FALSE
N14_PROSTHYPERPLA	M13_ARTHTROSIS_COX	PGS002076	554	17096	5232	164671	0.0741392199366733	1.07695672890741	0.0913651988727443	0.223017933146665	1.24984298715261	2.4396486471546e-185	-0.0742352244551137	0.928453273238065	0.0922925944836172	0.713595585082442	FALSE
N14_PROSTHYPERPLA	M13_ARTHROSIS_KNEE_PRIM_ICD10	PGS002076	885	16765	9241	160662	0.212879849552072	1.23723598785466	2.71196121895624e-09	0.220753949443998	1.24701656369439	4.09846162795851e-178	-0.000146828427795245	0.999853182350971	0.996639435011377	0.999699211957763	FALSE
N14_PROSTHYPERPLA	M13_ARTHROSIS_KNEE	PGS002076	1190	16460	10855	159048	0.204400926452228	1.22678990739624	4.41522620504672e-11	0.219842874885482	1.24588095601934	8.96619355602452e-174	0.01614655013642	1.01627761011576	0.598755945056933	0.951810166470103	FALSE
N14_PROSTHYPERPLA	M13_ARTHROSIS_OTH	PGS002076	431	17219	5240	164663	0.150744789286724	1.1626998867464	0.00243764879194574	0.220469331972373	1.24666169149677	2.95727690162841e-182	0.00988056794960898	1.00992954192511	0.838919898559408	0.98499858351371	FALSE
N14_PROSTHYPERPLA	M13_HALLUXVALGUS	PGS002076	164	17486	1400	168503	0.14460562087025	1.15558374227877	0.0672962265535334	0.220828870558771	1.24710999506543	1.21960081768858e-185	-0.00840533913354468	0.991629886964571	0.913710144712459	0.992602697172931	FALSE
N14_PROSTHYPERPLA	M13_HALLUXRIGIDUS	PGS002076	110	17540	1029	168874	-0.0368396127845746	0.963830709076468	0.709070358430475	0.220002018301697	1.2460792455487	7.87124470390568e-185	0.10950371372829	1.11572421442403	0.242616896412921	0.844892005206811	FALSE
N14_PROSTHYPERPLA	M13_HAMMERTOE	PGS002076	73	17577	655	169248	0.0927807572258032	1.0972211510868	0.430874864576748	0.221463452502545	1.24790163970533	1.2274531877716e-187	-0.165268429443511	0.847666134997259	0.150643233845038	0.783759868659742	FALSE
N14_PROSTHYPERPLA	M13_PATELLAOTH	PGS002076	114	17536	2003	167900	0.207850006719614	1.23102850969593	0.0339499067489552	0.219910948170178	1.24596577011511	1.11023424144198e-184	0.124159114000797	1.13219600490391	0.187633302763872	0.813082696033714	FALSE
N14_PROSTHYPERPLA	M13_MENISCUSDERANGEMENTS	PGS002076	776	16874	9254	160649	0.247725246020842	1.28110789434263	4.24634897799256e-11	0.22041919207788	1.24659918557812	7.99477056080361e-179	0.00945744992126388	1.00950231291909	0.800758637202623	0.980373000581854	FALSE
N14_PROSTHYPERPLA	M13_KNEEDERANGEMENTS	PGS002076	1288	16362	13938	155965	0.204382143057369	1.22676686433342	4.4288446226099e-12	0.220247749335039	1.24638548351388	2.86262644805e-173	0.00830961966970111	1.00834424038779	0.777339236340255	0.977687288926379	FALSE
N14_PROSTHYPERPLA	M13_PATHODISLOCATIO	PGS002076	43	17607	1051	168852	0.100188645348148	1.10537942309438	0.515585643906969	0.220918934173176	1.24722231935724	3.60945986560059e-187	-0.100191316587472	0.904664324187314	0.54256137139842	0.940930394485191	FALSE
N14_PROSTHYPERPLA	M13_RECUDISLOCATIO	PGS002076	32	17618	932	168971	0.0623126850021383	1.06429508181431	0.725225096526792	0.220936232073333	1.24724389387099	2.74661755547008e-187	-0.135042393861186	0.873678872282086	0.469403051444929	0.925771025739573	FALSE
N14_PROSTHYPERPLA	M13_JOINTOTH	PGS002076	398	17252	8071	161832	0.190024102808002	1.20927874431939	0.000231441455990229	0.220940369345296	1.24724905406885	1.93280121202097e-183	-0.00530954746873472	0.994704523264337	0.917087724031488	0.992850664644223	FALSE
N14_PROSTHYPERPLA	M13_SPONDYLOLISTHESIS	PGS002076	87	17563	1377	168526	0.273500062884287	1.31455744187706	0.011447800758618	0.22103446166856	1.24736641615139	8.74835980403427e-187	-0.0596238755470032	0.942118820878175	0.567024696885968	0.946241160853584	FALSE
N14_PROSTHYPERPLA	M13_ANKYLOSPON_ICD10	PGS002076	68	17582	1187	168716	0.352090149488085	1.42203671382214	0.00427524943046572	0.22068373278252	1.24692900542854	1.88507251979186e-186	0.0124001694757911	1.01247737034859	0.918732871484542	0.992906163775982	FALSE
N14_PROSTHYPERPLA	M13_ANKYLOSPON	PGS002076	119	17531	1316	168587	0.384032072214088	1.468192529112	5.73993508318808e-05	0.219608937182182	1.24558953157882	4.62830172466921e-184	0.170009570564427	1.1853161954111	0.0582018414975929	0.654729152793343	FALSE
N14_PROSTHYPERPLA	M13_SPINENTHES	PGS002076	162	17488	518	169385	0.00648781116519784	1.0065089025998	0.935636509915711	0.219960755234945	1.24602782955841	2.07125685052446e-184	0.0906667037784077	1.09490401706536	0.273305807895842	0.861189848923139	FALSE
N14_PROSTHYPERPLA	M13_SPONDYLOSIS	PGS002076	522	17128	5293	164610	0.311912616393817	1.36603531872155	5.14974954187984e-12	0.221659478073938	1.24814628431481	2.80369939009398e-183	-0.0324975794788296	0.968024792952975	0.465982600622624	0.925170285120911	FALSE
N14_PROSTHYPERPLA	M13_SPINSTENOSIS	PGS002076	482	17168	4423	165480	0.255214142090491	1.29073799261244	6.91820705185006e-08	0.22079794670258	1.24707143021158	2.69670065889111e-182	-0.00202844453015236	0.997973611373123	0.965048782553313	0.997184983384839	FALSE
N14_PROSTHYPERPLA	M13_CERVICDISC	PGS002076	542	17108	4601	165302	0.279755259979341	1.3228060291428	2.39075729142458e-10	0.222119704177316	1.24872084601969	1.2399979836213e-183	-0.0554809905801233	0.946030006981127	0.196311785549563	0.81843480510316	FALSE
N14_PROSTHYPERPLA	M13_INTERVERTEB	PGS002076	1167	16483	11979	157924	0.252426361209872	1.28714470888575	2.90293809493247e-16	0.221349837338675	1.24775986720995	1.94270025059332e-176	-0.0124389285654225	0.987638115128646	0.689210245339211	0.966523026218378	FALSE
N14_PROSTHYPERPLA	M13_RADICULOPATHY	PGS002076	309	17341	1778	168125	0.134669045789384	1.14415805775737	0.0210880856568779	0.22019177247772	1.24631571672418	3.63579289395733e-183	0.0286164399197067	1.02902982400895	0.622306295535942	0.955388388167051	FALSE
N14_PROSTHYPERPLA	M13_CERVICALGIA	PGS002076	173	17477	1594	168309	0.184383757780223	1.20247719454214	0.0169580061973099	0.220428894285155	1.24661128040048	5.56400359673046e-185	0.0379880474190558	1.03871881743356	0.626810749418738	0.956481604309613	FALSE
N14_PROSTHYPERPLA	M13_SCIATICA	PGS002076	338	17312	4530	165373	0.328408206802751	1.38875575614605	3.78699643200643e-09	0.221199189263988	1.24757190874643	1.25965457680207e-184	-0.0261936238513054	0.974146453359065	0.645137419124123	0.959410541614775	FALSE
N14_PROSTHYPERPLA	M13_LOWBACKPAIN	PGS002076	497	17153	7027	162876	0.251750497045118	1.28627506781488	5.36370599437158e-08	0.220796222715204	1.24706928027803	4.1964417971243e-182	-0.00342486443747647	0.996580993721023	0.939860100833891	0.994905432339387	FALSE
N14_PROSTHYPERPLA	M13_THORACISPINEPAIN	PGS002076	75	17575	979	168924	0.424841661511943	1.52934824580221	0.000260745494361531	0.220778554045019	1.24704724641687	1.46368847990781e-186	0.0146758340301337	1.0147840528347	0.90131497121691	0.991107016594727	FALSE
N14_PROSTHYPERPLA	M13_DORSALGIANAS	PGS002076	272	17378	3493	166410	0.0923053184886655	1.09669961363775	0.143148343125596	0.218500527158358	1.24420967252252	6.91217531504154e-181	0.162417934551176	1.17635177665085	0.0111084283616393	0.421324395512954	FALSE
N14_PROSTHYPERPLA	M13_TRIGGERFINGER	PGS002076	60	17590	840	169063	0.187309562013434	1.20600055923251	0.149272346787011	0.221060489720822	1.24739888309218	4.13396071637457e-187	-0.0970586389721715	0.907502789542183	0.433873816838977	0.918090041850566	FALSE
N14_PROSTHYPERPLA	M13_TENDOSYNOVITISNAS	PGS002076	109	17541	1059	168844	0.203418971619277	1.22558584638118	0.0455559113617616	0.219975446812855	1.24604613580782	5.68058514801028e-185	0.125609773561139	1.13383962774296	0.23191131319519	0.838511513094176	FALSE
N14_PROSTHYPERPLA	M13_SPONTRUPTSYNOTEND	PGS002076	62	17588	669	169234	0.219553532401097	1.24552052187525	0.0975682711693886	0.220143330689213	1.2462553444241	1.12924042812606e-185	0.19809516500335	1.2190784019018	0.145003069727926	0.77826244968583	FALSE
N14_PROSTHYPERPLA	M13_GANGLION	PGS002076	95	17555	1600	168303	0.13843223144441	1.14847184865458	0.181179231799628	0.221145013033048	1.2475043218334	5.26294695846754e-187	-0.0876592072813028	0.916073014546308	0.410568945917133	0.911689589038417	FALSE
N14_PROSTHYPERPLA	M13_OLECRANONBURSITIS	PGS002076	53	17597	871	169032	0.00846360934797679	1.00849952694891	0.951150958623263	0.220928891799678	1.24723473879309	5.17811184631669e-187	-0.0699038688902458	0.932483456266936	0.610168284813068	0.953555710311218	FALSE
N14_PROSTHYPERPLA	M13_PREPATELLARBURSITIS	PGS002076	52	17598	670	169233	0.299180427212751	1.34875295325664	0.0362680859350098	0.220450660028592	1.24663841411707	3.33635717939665e-186	0.0833344735401222	1.08690528881731	0.534150684951	0.938889413473768	FALSE
N14_PROSTHYPERPLA	M13_BAKERCYST	PGS002076	40	17610	483	169420	0.0893501969358018	1.09346351685714	0.584484293924784	0.220497819139664	1.24669720586278	2.01212933848698e-186	0.0908548529008511	1.0951100416764	0.560657366598352	0.944941751698616	FALSE
N14_PROSTHYPERPLA	M13_DUPUTRYEN	PGS002076	305	17345	2298	167605	-0.0456435327190393	0.955382464087467	0.43533412539652	0.221135746159206	1.2474927614218	1.52129525317386e-184	-0.0216535965645568	0.978579159528233	0.702499313224596	0.96900272672746	FALSE
N14_PROSTHYPERPLA	M13_PLANTARFASC	PGS002076	35	17615	507	169396	0.222949954480006	1.24975802738057	0.188440937921166	0.220985746880117	1.24730565244037	2.50526819532234e-187	-0.154322698251075	0.856995425460432	0.386573108641907	0.904286934843984	FALSE
N14_PROSTHYPERPLA	M13_ADHCAPSULITIS	PGS002076	140	17510	1395	168508	0.11964844076097	1.12710053931193	0.168631429935782	0.220213467642655	1.24634275604253	5.96872088199866e-185	0.064842998333478	1.06699149179071	0.454447634356018	0.92221193326842	FALSE
N14_PROSTHYPERPLA	M13_ROTATORCUFF	PGS002076	696	16954	7595	162308	0.283775020696635	1.32813409445472	7.6792867186302e-13	0.220866451703802	1.24715686376771	3.9315162931118e-180	0.000828671293016414	1.00082901473593	0.98292134956994	0.998686936644242	FALSE
N14_PROSTHYPERPLA	M13_BICIPITALTEND	PGS002076	41	17609	479	169424	0.351374332877152	1.42101916055525	0.0260407434852321	0.220716134444008	1.24696940865464	8.45673923445136e-187	0.00754344292613277	1.00757196636827	0.962277261039989	0.996745884457573	FALSE
N14_PROSTHYPERPLA	M13_IMPINGEMENT	PGS002076	229	17421	2798	167105	0.353900638718468	1.42461362801152	1.43330172431867e-07	0.221292862328214	1.24768877810363	1.09803718607742e-185	-0.0415316277890416	0.959318993722899	0.524712305683663	0.93675999102156	FALSE
N14_PROSTHYPERPLA	M13_SHOULDERNAS	PGS002076	30	17620	657	169246	0.182081740398126	1.19971225482939	0.320756089093111	0.220891700365569	1.24718835320706	3.22073001675816e-187	-0.114134520836498	0.892137936668535	0.549761202199506	0.942414935152659	FALSE
N14_PROSTHYPERPLA	M13_ACHILLESTEND	PGS002076	85	17565	1002	168901	0.368099126029643	1.44498526752739	0.000726826232271936	0.221058486661202	1.24739638448035	6.86439193170138e-187	-0.0460798813071926	0.954965675237342	0.671802309964529	0.96364221173769	FALSE
N14_PROSTHYPERPLA	M13_ENTESOPATHYLOWNAS	PGS002076	33	17617	507	169396	0.543724221902852	1.7224095676741	0.00183699273078288	0.221136453394418	1.24749364369292	1.51792364261624e-187	-0.26036166805143	0.770772771501128	0.118423161678515	0.750070359620197	FALSE
N14_PROSTHYPERPLA	M13_LATERALEPICOND	PGS002076	108	17542	1210	168693	0.527758071014912	1.69512768946871	6.38668401173332e-08	0.220574066201657	1.24679226648592	9.13919045911413e-186	0.0459194035947986	1.04699002392413	0.61482726350074	0.954139370352483	FALSE
N14_PROSTHYPERPLA	M13_ENTESOPATHYNAS	PGS002076	114	17536	959	168944	-0.00109874032314794	0.998901863070989	0.990672739293898	0.222236818033753	1.24886709709743	1.69565650095009e-188	-0.21614126173175	0.805621490348201	0.0160262660790277	0.466909129592949	FALSE
N14_PROSTHYPERPLA	M13_MYALGIA	PGS002076	63	17587	1259	168644	0.207699050083845	1.23084269179914	0.104144863129664	0.220736307820253	1.24699456449142	1.41794971347584e-186	-0.00536146394914418	0.994652883046942	0.965680129521911	0.997275003392327	FALSE
N14_PROSTHYPERPLA	M13_FOREIGNBODY	PGS002076	27	17623	572	169331	0.144806634121418	1.15581605327182	0.464962907216667	0.220735499846544	1.246993556953	5.56803450392153e-187	-0.0270289090886389	0.97333310294466	0.891518163676394	0.990205684907051	FALSE
N14_PROSTHYPERPLA	M13_LIMBPAIN	PGS002076	363	17287	5863	164040	0.231165444858682	1.26006769392645	1.87052869789505e-05	0.221649512905908	1.24813384638934	3.57593585940146e-185	-0.0480015001662315	0.953132357219456	0.384079882984963	0.903434652730124	FALSE
N14_PROSTHYPERPLA	M13_BONECONTINUITY	PGS002076	23	17627	653	169250	0.0672184977154625	1.06952914232035	0.747646168329301	0.220863300933188	1.2471529342687	3.49138769903174e-187	-0.0949832169187576	0.909388196676143	0.622200313869799	0.955367728314151	FALSE
N14_PROSTHYPERPLA	M13_OSTEOMYELITIS	PGS002076	45	17605	636	169267	-0.00732632095218006	0.992700451117013	0.96105093516468	0.220902554587051	1.24720189053915	4.4017694177783e-187	-0.0764947856081872	0.926357744668468	0.618146113249442	0.954848454847293	FALSE
N14_PROSTHYPERPLA	M13_OSTEOCHONDROPATHY	PGS002076	60	17590	1055	168848	-0.0489280839752306	0.952249609242572	0.705650145480049	0.221365004002126	1.24777879170743	9.99729156091882e-188	-0.202489163826616	0.816695332402386	0.12320076967192	0.755479913565511	FALSE
N14_PROSTHYPERPLA	M13_DEFORMACQ	PGS002076	43	17607	540	169363	0.348199671018893	1.41651505850974	0.0240066579264878	0.220892690685199	1.24718958832278	5.13846137626153e-187	-0.0842232710324424	0.919225996644414	0.557094181585616	0.944049700494175	FALSE
N14_PROSTHYPERPLA	JOINTPAIN	PGS002076	321	17329	6280	163623	0.20279451422101	1.22482075913925	0.000368425722065976	0.221557851208033	1.24801944556497	3.01288655435943e-185	-0.0379763472306478	0.962735711987642	0.502228956585439	0.932536437147188	FALSE
N14_PROSTHYPERPLA	N14_RENFAILNAS	PGS002076	23	17627	528	169375	-0.229622233605941	0.794833807297381	0.272189061022433	0.220819344384154	1.24709811493444	3.57942705893802e-187	-0.0884541712486161	0.915345058895909	0.682582413828602	0.965268446711849	FALSE
N14_PROSTHYPERPLA	N14_CHRONEPHROPATH	PGS002076	39	17611	472	169431	0.266367270671898	1.30521433761574	0.120865065330173	0.220261644882146	1.24640280284241	4.47162578611265e-186	0.222308451838387	1.24895656140337	0.185714766527405	0.811820010858268	FALSE
N14_PROSTHYPERPLA	N14_GLOMEINOTH	PGS002076	53	17597	1157	168746	-0.126436485822619	0.881230118372141	0.360281028062415	0.220728539091737	1.24698487696682	1.00693653875552e-186	-0.0139169371504072	0.986179455736718	0.922367721658468	0.993449225844514	FALSE
N14_PROSTHYPERPLA	N14_PYELONEPHR	PGS002076	282	17368	2812	167091	0.374285955091166	1.45395285623898	7.06437277475322e-10	0.221874064120529	1.24841414783039	3.63102029344282e-186	-0.0790751896384756	0.923970448829187	0.187646828448463	0.813082696033714	FALSE
N14_PROSTHYPERPLA	N14_HYDRONEPHR	PGS002076	39	17611	674	169229	-0.112271435104105	0.893801615436525	0.486708999119305	0.220893387610401	1.24719045752094	5.04062240730784e-187	-0.062750444432822	0.939177821500442	0.674020014165835	0.963949277287728	FALSE
N14_PROSTHYPERPLA	N14_OBSTRUREFLUROPATH	PGS002076	42	17608	741	169162	-0.0225324023000823	0.977719556317612	0.884180966773221	0.221216475166743	1.24759347433951	1.52432160180664e-187	-0.180717450339532	0.834671161434495	0.214444089016994	0.828144964538628	FALSE
N14_PROSTHYPERPLA	N14_ACUTERENFAIL	PGS002076	72	17578	1258	168645	0.141935651510548	1.1525024843569	0.231935702598602	0.221027547868781	1.24735779213955	5.93520368802246e-187	-0.0729793530120544	0.929620023681069	0.528214320122237	0.937642342906638	FALSE
N14_PROSTHYPERPLA	N14_CALCUKIDUR	PGS002076	552	17098	4245	165658	0.141300744358282	1.15177098452838	0.001143553110067	0.222341462727867	1.2489977912509	8.38337492855007e-184	-0.0444255439013395	0.956546818186545	0.294075488786418	0.870995131382413	FALSE
N14_PROSTHYPERPLA	N14_CYSTITIS	PGS002076	185	17465	2132	167771	0.206906499345788	1.22986757298194	0.00591273740587838	0.221115357056833	1.24746732642348	7.70997134677191e-186	-0.0457672255129929	0.95526429746952	0.525570714768919	0.937156843028341	FALSE
N14_PROSTHYPERPLA	N14_OTHBLADD	PGS002076	73	17577	661	169242	0.454672705247243	1.57565759416839	0.000113871460140447	0.221861461136208	1.2483984141856	2.36970074078529e-188	-0.307397211388396	0.73535845013734	0.00852555794197775	0.382687929200183	FALSE
N14_PROSTHYPERPLA	N14_URETHRALSTRICT	PGS002076	41	17609	570	169333	-0.24134827120321	0.785567988032537	0.181089031967043	0.219586370236573	1.24556142274477	6.95240003780305e-185	0.465308558422708	1.59250549406843	0.00277424667549146	0.235630006560509	FALSE
N14_PROSTHYPERPLA	N14_URETHRAOTH	PGS002076	145	17505	2053	167850	0.0953446941722765	1.10003796645994	0.258363331750702	0.221087921464861	1.2474331018884	2.1579302446344e-186	-0.0492780625095235	0.95191640063138	0.566361288152975	0.946164188614063	FALSE
N14_PROSTHYPERPLA	Q17_CONGEN_MALFO_AORTIC_MITRAL_VALVES	PGS002076	17	17633	538	169365	0.0976206091098101	1.10254441044441	0.693269912201909	0.220520953783442	1.24672604809216	1.03659933903414e-186	0.22638722292343	1.25406117250573	0.357978252076273	0.893502626791726	FALSE
N14_PROSTHYPERPLA	Q17_LVOTO_NARROW	PGS002076	20	17630	679	169224	-0.0117545762489076	0.988314238887656	0.95948867453279	0.220486211302115	1.24668273448813	1.3094403240629e-186	0.190189550746561	1.2094788335465	0.379390066551185	0.901563022082874	FALSE
N14_PROSTHYPERPLA	Q17_SEPTA_DEFEC	PGS002076	20	17630	648	169255	0.283788910237204	1.32815254175522	0.205960608185148	0.220718599852044	1.24697248294683	4.92534894037228e-187	0.0355532686309057	1.03619284323208	0.883111510547331	0.988942537410202	FALSE
N14_PROSTHYPERPLA	Q17_VACTREL	PGS002076	75	17575	2047	167856	0.249712669163912	1.28365652959006	0.0355385540535216	0.220130476808533	1.24623932530956	1.6845768468952e-185	0.181625846892073	1.19916543845777	0.137447779860436	0.769754584314451	FALSE
N14_PROSTHYPERPLA	R18_MOUTH_BREAT	PGS002076	482	17168	6182	163721	0.486465330964677	1.62655670733886	4.52731217279904e-25	0.22099479068441	1.2473169328796	8.9424611760123e-183	0.00660214728343996	1.00662398949987	0.889521109091082	0.990018458513109	FALSE
N14_PROSTHYPERPLA	R18_VOICE_DISTU	PGS002076	135	17515	1365	168538	0.383043364033481	1.46674163252262	1.07911888194637e-05	0.221445531186725	1.24787927586633	4.06626742607279e-187	-0.11820156892589	0.888516937158511	0.194626294494474	0.817300003297516	FALSE
N14_PROSTHYPERPLA	R18_DYSPHAGIA	PGS002076	125	17525	1555	168348	0.228078354841863	1.25618374965534	0.0118080714980285	0.220889081639696	1.24718508716693	3.35021160232927e-186	-0.0188373930535242	0.98133892179524	0.834654994848153	0.984502996656508	FALSE
N14_PROSTHYPERPLA	R18_MALAI_FATIG	PGS002076	178	17472	2541	167362	0.304577895202959	1.35605248592427	5.9332239512351e-05	0.221656429780205	1.24814247960411	8.65098859456375e-187	-0.0771188307679783	0.925779835940999	0.289838853476472	0.868633148450297	FALSE
N14_PROSTHYPERPLA	WEIGHTLOSS	PGS002076	37	17613	512	169391	0.329336878642524	1.3900460535478	0.0458088834441131	0.220959863106387	1.24727336788092	2.73507143524168e-187	-0.115246802634876	0.891146179538885	0.52428021939815	0.936747300242794	FALSE
N14_PROSTHYPERPLA	R18_ABNORMALITI_GAIT_MOBIL	PGS002076	70	17580	760	169143	0.235831416384286	1.26596087191515	0.0604914045844632	0.219763164000019	1.24578164970311	6.19052689010396e-185	0.279747694750816	1.32279602185075	0.0224622992689689	0.514802739853369	FALSE
N14_PROSTHYPERPLA	R18_COUGH	PGS002076	298	17352	3646	166257	0.329770095692853	1.39064837565762	2.56470637422422e-08	0.220689365255304	1.24693602874201	3.16761364565495e-184	0.0156745597183195	1.01579805000445	0.797100647194719	0.98017539423403	FALSE
N14_PROSTHYPERPLA	R18_DYSPNOEA	PGS002076	598	17052	7511	162392	0.214828084830967	1.23964876421937	4.1256484955321e-07	0.223178933215786	1.2500442281594	6.95629638737253e-185	-0.0746270183177355	0.928089582194491	0.0725801231291644	0.681627238229758	FALSE
N14_PROSTHYPERPLA	R18_ABDOMI_PELVIC_PAIN	PGS002076	1431	16219	21113	148790	0.226395667205927	1.25407176219725	1.44474333145092e-15	0.223927819336999	1.25098071955171	7.67924403075179e-177	-0.0385099780220123	0.962222103618587	0.158851875469926	0.791463614665265	FALSE
N14_PROSTHYPERPLA	R18_HEADACHE1	PGS002076	416	17234	6076	163827	0.304320939402182	1.35570408513558	1.39306210203916e-09	0.220688816089305	1.24693534396732	8.75649636747995e-183	0.0103964578899142	1.01045068883188	0.83359957085584	0.984356202469715	FALSE
N14_PROSTHYPERPLA	R18_PAIN_NOT_ELSEW_CLASSIFIED	PGS002076	113	17537	1854	168049	0.32374774670286	1.3822985737639	0.000795485910855667	0.220701026699627	1.24695056990187	5.52859036043636e-186	-0.0146490557391144	0.98545771965581	0.875547155860496	0.98861842767858	FALSE
N14_PROSTHYPERPLA	R18_RETEN_URINE	PGS002076	219	17431	1452	168451	0.704935677139261	2.02371650950055	2.12330304712101e-24	0.221151406198914	1.24751229736094	1.26072260547615e-185	-0.0577078579324964	0.943925667556204	0.393788661396757	0.906065392288788	FALSE
N14_PROSTHYPERPLA	R18_ABNORMALITI_HEART_BEAT	PGS002076	178	17472	2458	167445	0.239070545662299	1.27006813122103	0.00171675019385873	0.221508294968809	1.2479575999472	1.52401650530235e-186	-0.0835059437684336	0.919885619067882	0.252115907378737	0.850168267741851	FALSE
N14_PROSTHYPERPLA	R18_CARDIAC_MURMU_OTHER_CARDIAC_SOUNDS	PGS002076	22	17628	799	169104	0.0335213277100496	1.03408949825208	0.879688730624932	0.220544582086958	1.24675550646165	1.17775333475604e-186	0.110962299624878	1.11735278144139	0.564924502299569	0.945789074808009	FALSE
N14_PROSTHYPERPLA	R18_HAEMORRHAGE_RESPI_PASSA	PGS002076	274	17376	3378	166525	0.187408438219873	1.2061198098882	0.00232775905490923	0.222715264834064	1.24946475652677	7.50316261795723e-188	-0.137898178800763	0.871187392574981	0.0301744422905807	0.557258530127038	FALSE
N14_PROSTHYPERPLA	R18_ABNORMALITI_BREAT	PGS002076	1030	16620	14300	155603	0.348766969894061	1.41731887388931	8.19996518644557e-26	0.223812233867248	1.25083613271382	1.9606665607211e-181	-0.0505813984804464	0.95067654189688	0.118583403549812	0.750433752820747	FALSE
N14_PROSTHYPERPLA	R18_PAIN_THROAT_CHEST	PGS002076	1144	16506	13594	156309	0.289113605933634	1.33524341148669	8.21045110571708e-20	0.222241937458604	1.24887349059505	9.73253199397465e-178	-0.0198427181124279	0.980352852928802	0.520310216363361	0.93581594916634	FALSE
N14_PROSTHYPERPLA	R18_NAUSEA_VOMITI	PGS002076	68	17582	1506	168397	0.109506321112418	1.11572712354943	0.368920169241795	0.220965825292737	1.24728080437934	4.90726765128967e-187	-0.0729218688893177	0.929673463608568	0.58754244872637	0.949336062311755	FALSE
N14_PROSTHYPERPLA	R18_HEARTBURN	PGS002076	41	17609	610	169293	0.499748590985161	1.64830681941029	0.00144027284622133	0.221237617292153	1.24761985139604	1.17786490676059e-187	-0.234777819083908	0.790746518898799	0.135195790974578	0.76811498472468	FALSE
N14_PROSTHYPERPLA	R18_OTHER_SYMPTOMS_SIGNS_INVOLVI_DIGES_SYSTEM_ABDOMEN	PGS002076	29	17621	494	169409	0.214573494716068	1.23933320206926	0.250603600252081	0.220934927691422	1.24724226698967	3.08652427698107e-187	-0.128729707505614	0.879211577722178	0.456180948412485	0.92255325144671	FALSE
N14_PROSTHYPERPLA	R18_DISTU_SKIN_SENSA	PGS002076	107	17543	1843	168060	0.328711468645532	1.38917697664265	0.000885760499216679	0.220463290627714	1.24665416000657	1.14258569738447e-185	0.0464726377987806	1.04756941487126	0.630050838271653	0.957001785460726	FALSE
N14_PROSTHYPERPLA	R18_RASH_OTHER_NONSPECIFIC_SKIN_ERUPT	PGS002076	31	17619	630	169273	-0.168662624375831	0.844793868171814	0.364663280573452	0.221404341666816	1.2478278773766	5.08963616511134e-188	-0.384720096669174	0.680641123261861	0.0359564247469016	0.580926923821923	FALSE
N14_PROSTHYPERPLA	R18_LOCALIZED_SWELL_MASS_LUMP_SKIN_SUBCU_TISSUE	PGS002076	168	17482	2476	167427	0.222402722189608	1.24907430652693	0.0045571827928691	0.221067840942764	1.24740805303193	4.79289312902189e-186	-0.0342878994909512	0.966293269247189	0.659287253042507	0.961987217232375	FALSE
N14_PROSTHYPERPLA	R18_OTHER_SKIN_CHANG	PGS002076	43	17607	724	169179	-0.112860644621828	0.893275134136881	0.461120631331811	0.220892447161902	1.2471892846031	4.25883996216963e-187	-0.0819154836794952	0.921349824502901	0.605545838447847	0.952827983590243	FALSE
N14_PROSTHYPERPLA	R18_ABNORMAL_INVOLU_MOVEM	PGS002076	75	17575	903	169000	0.402671013779937	1.49581470828045	0.000519182381922733	0.221395641002484	1.24781702049232	1.55472495007923e-187	-0.143937401840472	0.86594195273513	0.201564995190008	0.821024099495505	FALSE
N14_PROSTHYPERPLA	R18_OTHER_SYMPTOMS_SIGNS_INVOLVI_NERVOUS_MUSCULOS_SYSTEMS	PGS002076	246	17404	3479	166424	0.376365776513989	1.45697996536919	6.22660527484823e-09	0.222087316877491	1.24868040397816	4.6453512018409e-187	-0.0993662820655484	0.905411011464557	0.140273518696827	0.773247079359438	FALSE
N14_PROSTHYPERPLA	R18_PAIN_ASSOCIATED_W_MICTU	PGS002076	52	17598	461	169442	0.776648170326663	2.17417258250835	2.37589821354026e-08	0.22120513926888	1.24757933182747	1.64618923009838e-187	-0.229297813683691	0.795091709051318	0.111885441828977	0.742345883985658	FALSE
N14_PROSTHYPERPLA	R18_UNSPE_HAEMATU	PGS002076	248	17402	3402	166501	0.0766686522036658	1.07968426611374	0.240542871377177	0.22122882082176	1.24760887679322	1.56751500838107e-185	-0.0412394475063024	0.959599328769914	0.528343938178479	0.937642342906638	FALSE
N14_PROSTHYPERPLA	R18_POLYURIA	PGS002076	164	17486	1207	168696	0.792314296068817	2.20850164315635	1.02847261976674e-23	0.221881191531984	1.2484230458234	1.63712153221294e-187	-0.122103417365828	0.885056833523224	0.136283209923647	0.769089628376567	FALSE
N14_PROSTHYPERPLA	R18_OTHER_SYMPTOMS_SIGNS_INVOLVI_URINARY_SYSTEM	PGS002076	41	17609	578	169325	0.440335016871398	1.55322748877067	0.00493888221811442	0.221285631835953	1.24767975673219	1.03716803016226e-187	-0.25632522148252	0.773890242129155	0.0869598544337893	0.707079645015608	FALSE
N14_PROSTHYPERPLA	R18_OTHER_SYMPTOMS_SIGNS_INVOLVI_COGNITIVE_FUNCTIONS_AWARE	PGS002076	245	17405	2888	167015	0.28289119976748	1.32696078032149	1.37376457399478e-05	0.221835459077753	1.24836595367908	1.60953154224174e-186	-0.0849326656157327	0.918574133942846	0.190034042075533	0.814242137503852	FALSE
N14_PROSTHYPERPLA	R18_DIZZI_GIDDI	PGS002076	504	17146	5701	164202	0.198021143823295	1.21898816761958	1.70582981497367e-05	0.221760996313312	1.24827300035996	8.12317112701721e-184	-0.0305694067291676	0.969893112622437	0.508756057046437	0.933652982922918	FALSE
N14_PROSTHYPERPLA	R18_SPEECH_DISTU_NOT_ELSEW_CLASSIFIED	PGS002076	27	17623	490	169413	-0.0165799897610942	0.983556701778415	0.931471554189282	0.221060340709261	1.24739869721534	1.66570782863931e-187	-0.220232241743727	0.802332441238209	0.258314042248183	0.853042026716866	FALSE
N14_PROSTHYPERPLA	R18_FEVER_OTHER_UNKNO_ORIGIN	PGS002076	266	17384	5499	164404	0.066520740608615	1.06878313105791	0.286439065836089	0.222117669602746	1.2487183054066	7.21667220319009e-187	-0.0966826923523148	0.907844026287804	0.12625854347019	0.758690242483164	FALSE
N14_PROSTHYPERPLA	R18_SYNCO_COLLAP	PGS002076	324	17326	3901	166002	0.171798035347888	1.18743798849439	0.00256293658058095	0.221265588121105	1.24765474884555	7.43335900405929e-185	-0.0284612333410537	0.971939972281226	0.620061881936771	0.955232776014799	FALSE
N14_PROSTHYPERPLA	R18_CONVU_NOT_ELSEW_CLASSIFIED	PGS002076	122	17528	3260	166643	0.164824106209607	1.17918568902871	0.071294651465646	0.221388012785004	1.24780750190902	4.1162909303658e-187	-0.102513877745454	0.902565624090025	0.271505067626473	0.860402750514225	FALSE
N14_PROSTHYPERPLA	R18_ENLARGED_LYMPH_NODES	PGS002076	74	17576	1586	168317	0.166573838496469	1.18125075442995	0.154691618501514	0.221670866104183	1.24816049832338	4.16357469905692e-188	-0.250954887712432	0.778057470719613	0.0396800137396245	0.59814459429325	FALSE
N14_PROSTHYPERPLA	R18_OEDEMA_NOT_ELSEW_CLASSIFIED	PGS002076	98	17552	1870	168033	-0.13984862337933	0.869489845871755	0.169300708118593	0.221769802248819	1.2482839926199	8.06053948358839e-188	-0.168604497597281	0.844842974745099	0.0843473581341324	0.702797439967755	FALSE
N14_PROSTHYPERPLA	R18_SYMPTOMS_SIGNS_CONCERNI_FOOD_FLUID_INTAKE	PGS002076	40	17610	631	169272	0.28363465274229	1.32794768007239	0.0742932111618244	0.221146107911651	1.24750568769994	1.41530700352118e-187	-0.219897382291977	0.802601154827735	0.2011003108191	0.820711379773183	FALSE
N14_PROSTHYPERPLA	R18_UNKNO_UNSPE_CAUSES_MORBIDI	PGS002076	28	17622	635	169268	-0.0236142259841086	0.976662408072359	0.901279839683931	0.220874993470519	1.2471675167362	3.99749707135282e-187	-0.0820475758410383	0.921228129450704	0.640401245896175	0.958847932274326	FALSE
N14_PROSTHYPERPLA	R18_ELEVATED_BLOOD_GLUCOSE_LEVEL	PGS002076	37	17613	568	169335	0.35512333622523	1.42635656486773	0.0333194897193247	0.220818438889999	1.24709698569489	4.93097814359171e-187	-0.0761143499651525	0.926710231217713	0.663474767565645	0.962680917992407	FALSE
N14_PROSTHYPERPLA	R18_ABNORMAL_SERUM_ENZYME_LEVELS	PGS002076	190	17460	3355	166548	-0.23055209188472	0.794095068016059	0.00193905875843609	0.22126305050128	1.24765158277614	3.77280426397811e-186	-0.0385071949525411	0.962224781553274	0.600165998805996	0.951936234736071	FALSE
N14_PROSTHYPERPLA	R18_ABNORMAL_SPERMATOZ	PGS002076	81	17569	1364	168539	-0.190484065189758	0.8265589286838	0.0948071574993247	0.220424686623403	1.24660603509291	6.70984032933018e-186	0.0646224773955375	1.06675622376788	0.565662122384897	0.946013017251544	FALSE
N14_PROSTHYPERPLA	R18_ABNORMAL_FINDI_DIAGNOST_IMAGI_LUNG	PGS002076	275	17375	4115	165788	0.0349899943821846	1.03560934683645	0.57098247040034	0.221560271342477	1.24802246594347	1.08601773243886e-185	-0.0536651231177726	0.947749432741391	0.376340679051798	0.900406188633579	FALSE
N14_PROSTHYPERPLA	R18_ABNORMAL_RESULTS_FUNCTION_STUDI	PGS002076	28	17622	640	169263	0.0792600006889227	1.08248573252148	0.675677878694982	0.220957748390282	1.24727073025463	2.52629827552685e-187	-0.144639359585329	0.865334311369044	0.438175161441097	0.918745718101067	FALSE
N14_PROSTHYPERPLA	R18_ABNORMAL_WEIGHT_LOSS	PGS002076	33	17617	469	169434	0.271910068640157	1.31246896388488	0.12072707508587	0.221040751634416	1.24737426206823	1.82116990142156e-187	-0.191051375320239	0.826090146415156	0.318696850866718	0.879359169383402	FALSE
N14_PROSTHYPERPLA	ST19_CONCUSSION	PGS002076	447	17203	7432	162471	0.149902278949157	1.16172071261241	0.00193606405204604	0.221381980862925	1.2477999752541	1.05311463024731e-183	-0.023539868038998	0.976735033382191	0.627685572365729	0.956481604309613	FALSE
N14_PROSTHYPERPLA	ST19_FOCAL_BRAIN_INJURY	PGS002076	70	17580	900	169003	-0.0497103628751824	0.951504975759279	0.686660608136874	0.219671189850004	1.24566707526379	7.7371157447903e-185	0.291157402325852	1.33797516777975	0.0187398681320059	0.487177974056357	FALSE
N14_PROSTHYPERPLA	ST19_TRAUMAT_SUBDU_HAEMORRHAGE	PGS002076	70	17580	869	169034	0.0238595591609928	1.02414647579988	0.842444068237644	0.220969990652652	1.24728599976362	6.35993812287346e-187	-0.0639745751268634	0.938028848492021	0.599990398022182	0.951935098094524	FALSE
N14_PROSTHYPERPLA	ST19_TOXIC_EFFECT_ETHAN	PGS002076	27	17623	652	169251	-0.21803631692969	0.804096238829715	0.264650244975372	0.221042056744564	1.2473758900301	2.04425774975113e-187	-0.145174322103755	0.864871513747281	0.433781217510372	0.918046903306863	FALSE
N14_PROSTHYPERPLA	ST19_FRACT_FEMUR	PGS002076	112	17538	1464	168439	-0.0434802487746137	0.957451464743889	0.652718363618243	0.220511921575674	1.24671478745432	7.79212957243379e-186	0.036211347228995	1.03687496398562	0.719215010891654	0.970168058367277	FALSE
N14_PROSTHYPERPLA	ST19_SUPERF_INJURY_HEAD	PGS002076	64	17586	1884	168019	0.0328085685696744	1.0333527041198	0.800540525181702	0.220610931123915	1.24683823023311	2.29572285382509e-186	0.0256132864485796	1.02594412525369	0.838656084212467	0.984977968041508	FALSE
N14_PROSTHYPERPLA	ST19_OPEN_WOUND_HEAD	PGS002076	305	17345	6763	163140	0.120253536021112	1.12778274888604	0.0409107996176155	0.220353264904299	1.24651700352627	1.82331385066302e-183	0.0254928062151385	1.02582052671173	0.661998869933204	0.962493544438792	FALSE
N14_PROSTHYPERPLA	ST19_FRACT_SKULL_FACIAL_BONES	PGS002076	110	17540	2996	166907	0.0244138180878949	1.02471427546603	0.799480883194019	0.220997731850362	1.24732060145109	1.45248375355319e-186	-0.0454077285321205	0.955607773836055	0.640036333369395	0.958830352203012	FALSE
N14_PROSTHYPERPLA	ST19_INJURY_EYE_ORBIT	PGS002076	83	17567	2132	167771	0.0237961440953689	1.02408153154315	0.832563417354127	0.220551625682335	1.2467642881339	4.61064671291254e-186	0.0337984475914256	1.0343761047215	0.757639033968586	0.975483013731214	FALSE
N14_PROSTHYPERPLA	ST19_INTRACR_INJURY	PGS002076	307	17343	5898	164005	0.183278254325927	1.20114858637564	0.00176495034304205	0.220476600079116	1.24667075239994	1.11889981179517e-183	0.0190148568997476	1.01919679060947	0.744820970904112	0.973682606939914	FALSE
N14_PROSTHYPERPLA	ST19_FRACT_NECK	PGS002076	34	17616	507	169396	0.285257648132343	1.33010468296478	0.100895133626673	0.221114477384698	1.24746622906171	1.4530340862963e-187	-0.200542705457035	0.818286543978698	0.271425004345296	0.860402750514225	FALSE
N14_PROSTHYPERPLA	ST19_DISLO_SPRAIN_STRAIN_JOINTS_LIGAM_NECK_LEVEL	PGS002076	61	17589	1254	168649	0.314143064492749	1.36908559007267	0.0161223687658264	0.220833463208196	1.24711572261758	1.03756913784276e-186	-0.0508744605106976	0.950397975520007	0.675165880637152	0.964150926019478	FALSE
N14_PROSTHYPERPLA	ST19_SUPERF_INJURY_THORAX	PGS002076	82	17568	1395	168508	0.177465812623679	1.19418723107632	0.121377841319696	0.220053742674918	1.24614369988357	2.66234045098045e-185	0.165384733437972	1.17984695797865	0.154441538501023	0.787170178837969	FALSE
N14_PROSTHYPERPLA	ST19_FRACT_RIBS_STERNUM_THORACIC_SPINE	PGS002076	175	17475	2937	166966	0.057846762784775	1.0595526203767	0.453898170819143	0.220105561576188	1.24620827535403	2.13878623556694e-184	0.0657210559132494	1.06792878319532	0.387957626576804	0.904696000566579	FALSE
N14_PROSTHYPERPLA	ST19_INJURY_OTHER_UNSPE_INTRAT_ORGANS	PGS002076	32	17618	726	169177	-0.135298709782764	0.873454963173734	0.461434897207389	0.220555925847509	1.2467696494378	1.26674898805826e-186	0.0931545349444377	1.09763134456131	0.600092008692516	0.951936234736071	FALSE
N14_PROSTHYPERPLA	ST19_SUPERF_INJURY_ABDOMEN_LOWER_BACK_PELVIS	PGS002076	80	17570	1289	168614	0.434718362756849	1.54452800108177	0.000115047314000487	0.221077598685917	1.2474202249787	5.10704085329683e-187	-0.0918156401727093	0.912273320594448	0.432127225102252	0.917475114505535	FALSE
N14_PROSTHYPERPLA	ST19_FRACT_LUMBAR_SPINE_PELVIS	PGS002076	93	17557	1290	168613	0.225479763311983	1.25292367883424	0.0306754759858457	0.221607690719559	1.24808164779456	8.75301306490538e-188	-0.181810815698233	0.833759059621803	0.0949648340237841	0.718616350298271	FALSE
N14_PROSTHYPERPLA	ST19_SUPERF_INJURY_SHOUL_UPPER_ARM	PGS002076	50	17600	918	168985	0.197599157628497	1.21847387996	0.167085183234413	0.220815092633135	1.24709281259503	6.63482119087964e-187	-0.0410184178273796	0.959811452143363	0.784811652587152	0.978539583113192	FALSE
N14_PROSTHYPERPLA	ST19_FRACT_SHOUL_UPPER_ARM	PGS002076	150	17500	3447	166456	0.0755018081208637	1.07842517763935	0.37241060685644	0.219974872496554	1.24604542018342	3.14825148233823e-184	0.0757468401059801	1.07868945867876	0.328106285998141	0.882650109976246	FALSE
N14_PROSTHYPERPLA	ST19_DISLO_SPRAIN_STRAIN_JOINTS_LIGAM_SHOUL_GIRDLE	PGS002076	185	17465	3844	166059	0.174497559574255	1.19064783669383	0.01983589086118	0.220642303544881	1.24687734718054	3.39467887532877e-185	0.012975179771312	1.01305972267377	0.862614049898393	0.987444450374401	FALSE
N14_PROSTHYPERPLA	ST19_INJURY_MUSCLE_TENDON_SHOUL_UPPER_ARM_LEVEL	PGS002076	372	17278	4586	165317	0.280172257877402	1.32335775150203	1.72885458990094e-07	0.220601569676172	1.24682655807681	4.68541449279879e-183	0.00304736033317249	1.00305200825577	0.953224256803138	0.995891688755064	FALSE
N14_PROSTHYPERPLA	ST19_SUPERF_INJURY_FOREA	PGS002076	28	17622	747	169156	0.0493357303675164	1.05057300079871	0.808925327156313	0.220281469762614	1.24642751287393	3.53900795453417e-186	0.250545260276207	1.28472573565181	0.165848548967249	0.796781999385401	FALSE
N14_PROSTHYPERPLA	ST19_OPEN_WOUND_FOREA	PGS002076	41	17609	912	168991	0.1788757608968	1.19587216085334	0.262400507197673	0.221472268398994	1.24791264112546	4.65427232813417e-188	-0.320556188356031	0.725745273729172	0.0423557383073091	0.610303428939323	FALSE
N14_PROSTHYPERPLA	ST19_FRACT_FOREA	PGS002076	179	17471	4293	165610	0.107073322105986	1.1130158601544	0.155932976242563	0.221942384032965	1.24849944228927	1.8950945153243e-187	-0.118680826349476	0.888091210844793	0.123220956580324	0.755479913565511	FALSE
N14_PROSTHYPERPLA	ST19_DISLO_SPRAIN_STRAIN_JOINTS_LIGAM_ELBOW	PGS002076	20	17630	520	169383	0.220913374118105	1.24721538475173	0.328833383751971	0.220796149272683	1.24706918869012	3.87384450229204e-187	-0.0805063626133826	0.922649033105995	0.718958473749372	0.970103170333181	FALSE
N14_PROSTHYPERPLA	ST19_SUPERF_INJURY_WRIST_HAND	PGS002076	67	17583	1821	168082	0.170952728935091	1.18643466366612	0.178983170631496	0.22029138774148	1.24643987497696	8.68101604258961e-186	0.107630909718334	1.11363663706304	0.37531282819682	0.900130991872469	FALSE
N14_PROSTHYPERPLA	ST19_OPEN_WOUND_WRIST_HAND	PGS002076	290	17360	6496	163407	0.149235813162933	1.1609467234516	0.0135921145918108	0.220548969587435	1.24676097661403	5.87095217755104e-184	0.0105882865775537	1.01064454085403	0.859916535665454	0.987144962509209	FALSE
N14_PROSTHYPERPLA	ST19_FRACT_WRIST_HAND_LEVEL	PGS002076	206	17444	5003	164900	0.204362334402289	1.22674256397242	0.00377348878715301	0.222069480421927	1.24865813214425	2.46834624785543e-187	-0.119793594494409	0.887103520872456	0.0917922851994792	0.713311441591118	FALSE
N14_PROSTHYPERPLA	ST19_DISLO_SPRAIN_STRAIN_JOINTS_LIGAM_WRIST_HAND_LEVEL	PGS002076	131	17519	3094	166809	0.245578773179705	1.27836098018385	0.0055555901780048	0.220818467663365	1.24709702157807	4.956077758921e-186	-0.00310413541843142	0.996900677428719	0.972004561775124	0.997529015901026	FALSE
N14_PROSTHYPERPLA	ST19_INJURY_NERVES_WRIST_HAND_LEVEL	PGS002076	30	17620	475	169428	0.367120575280327	1.44357196771667	0.0450893823486143	0.22099225452893	1.24731376949393	2.2002340955456e-187	-0.201544472482996	0.817467221954564	0.283661195303219	0.865728877004426	FALSE
N14_PROSTHYPERPLA	ST19_INJURY_MUSCLE_TENDON_WRIST_HAND_LEVEL	PGS002076	94	17556	1961	167942	0.0679124433658548	1.07027159499774	0.51454604070126	0.220968747963442	1.24728444977573	1.49886444338553e-186	-0.042578987349603	0.958314767787812	0.664963818365072	0.962683039201048	FALSE
N14_PROSTHYPERPLA	ST19_TRAUMAT_AMPUT_WRIST_HAND	PGS002076	42	17608	668	169235	0.121993922254274	1.12974723544302	0.430152713142993	0.221073289009061	1.24741484901221	2.23722194232857e-187	-0.148403675059249	0.862083043269276	0.335372725542542	0.885622485629171	FALSE
N14_PROSTHYPERPLA	ST19_SUPERF_INJURY_HIP_THIGH	PGS002076	52	17598	842	169061	0.263822107631443	1.30189657823404	0.0584571718958184	0.221152104980029	1.24751316909928	1.86027449901757e-187	-0.18897382278257	0.827808176125727	0.205530560648997	0.824802329188057	FALSE
N14_PROSTHYPERPLA	ST19_INJURY_MUSCLE_TENDON_HIP_THIGH_LEVEL	PGS002076	51	17599	774	169129	0.41729735372491	1.51785378531493	0.00314240134086664	0.22086552466647	1.24715570760727	6.78668278897958e-187	-0.0501105906418753	0.951124233244779	0.707882551429885	0.969519613162702	FALSE
N14_PROSTHYPERPLA	ST19_SUPERF_INJURY_LOWER_LEG	PGS002076	87	17563	1835	168068	0.317084378162515	1.37311842824741	0.00329505020858664	0.220961137091674	1.24727495688985	1.02654385584134e-186	-0.0296946106066752	0.970741942579037	0.783715397264841	0.978539583113192	FALSE
N14_PROSTHYPERPLA	ST19_OPEN_WOUND_LOWER_LEG	PGS002076	49	17601	1262	168641	-0.0086653627880568	0.991372073257723	0.95202884512057	0.220860417575408	1.24714933828577	5.47672839719006e-187	-0.0564441738360618	0.945119245404349	0.705609299541746	0.969452438539827	FALSE
N14_PROSTHYPERPLA	ST19_FRACT_LOWER_LEG_INCLU_ANKLE	PGS002076	327	17323	6216	163687	0.205539361234611	1.22818732297983	0.000276101226210082	0.221667412312525	1.24815618744451	3.64233588659272e-185	-0.0485439776980622	0.952615444550234	0.372533654177939	0.898825944725069	FALSE
N14_PROSTHYPERPLA	ST19_DISLO_SPRAIN_STRAIN_JOINTS_LIGAM_KNEE	PGS002076	469	17181	9516	160387	0.344565447745264	1.41137646956212	7.3429757369279e-13	0.221014008132328	1.24734090335812	1.14003490244638e-182	-0.0181562934104187	0.982007539056281	0.694759539355437	0.967620826950717	FALSE
N14_PROSTHYPERPLA	ST19_INJURY_MUSCLE_TENDON_LOWER_LEG_LEVEL	PGS002076	111	17539	2025	167878	0.109812296684412	1.11606856102735	0.261601856021545	0.220572616567169	1.24679045909416	8.28616980950601e-186	0.0170568433756755	1.01720314194223	0.857854120023717	0.987119670871912	FALSE
N14_PROSTHYPERPLA	ST19_OTHER_UNSPE_INJURI_LOWER_LEG	PGS002076	16	17634	520	169383	0.0336617951125285	1.03423476432016	0.893251299843627	0.221035411895283	1.24736760143285	1.39468983130762e-187	-0.361495047698417	0.696634046008842	0.167095095557364	0.798502856194186	FALSE
N14_PROSTHYPERPLA	ST19_SUPERF_INJURY_ANKLE_FOOT	PGS002076	33	17617	1021	168882	0.196996358441335	1.21773960622762	0.26002510829283	0.220795907030343	1.2470688865972	5.00510212853167e-187	-0.0342066144214749	0.966371817655077	0.850496834373136	0.986067116210416	FALSE
N14_PROSTHYPERPLA	ST19_OPEN_WOUND_ANKLE_FOOT	PGS002076	45	17605	1083	168820	0.0149709301374791	1.0150835558474	0.920903723033644	0.220742875992947	1.24700275499397	9.06751471546808e-187	-0.0099819451970405	0.990067709065204	0.945434530414317	0.995338748943439	FALSE
N14_PROSTHYPERPLA	ST19_FRACT_FOOT_ANKLE	PGS002076	94	17556	2341	167562	0.136630711932499	1.14640471675864	0.18868655225332	0.221074089953652	1.24741584812279	6.97454014307643e-187	-0.0681120389260455	0.934155805900644	0.523590139651682	0.936489919063603	FALSE
N14_PROSTHYPERPLA	ST19_DISLO_SPRAIN_STRAIN_JOINTS_LIGAM_ANKLE_FOOT_LEVEL	PGS002076	127	17523	3960	165943	0.192256269306707	1.21198107071924	0.0411555318405755	0.219847028329129	1.24588613072643	1.67887901499921e-184	0.120684068303128	1.12826840030334	0.189700838124864	0.814146874942214	FALSE
N14_PROSTHYPERPLA	ST19_FOREI_BODY_EXTER_EYE	PGS002076	120	17530	2783	167120	0.158387562546837	1.17162018282957	0.0879677098343583	0.220676017951476	1.24691938561905	5.8206465093506e-186	0.0124093156711142	1.01248663070673	0.895948753044449	0.990684944919414	FALSE
N14_PROSTHYPERPLA	ST19_FOREI_BODY_ALIME_TRACT	PGS002076	27	17623	504	169399	0.0274577998481454	1.02783823926225	0.888557207780358	0.220512782409614	1.24671586066918	1.21934442278045e-186	0.163419578013602	1.17753065202528	0.433491172380585	0.917868165761193	FALSE
N14_PROSTHYPERPLA	ST19_BURNS_CORROSIO_EXTER_BODY_SURFA_SPECIFE_SITE	PGS002076	55	17595	1286	168617	0.171481127825439	1.18706174008452	0.205560696324157	0.221351631511721	1.24776210590908	1.18601221641272e-187	-0.178929805470876	0.83616459151685	0.162251499303781	0.794034702921618	FALSE
N14_PROSTHYPERPLA	ST19_POISO_MEDICI	PGS002076	71	17579	2283	167620	0.189368565764157	1.20848627708035	0.119207640798697	0.220965779417233	1.2472807471597	7.60553635163935e-187	-0.0733156909824851	0.929307409743948	0.528424204858992	0.937642342906638	FALSE
N14_PROSTHYPERPLA	ST19_ADVER_EFFEC_NOT_ELSEW_CLASSIFIED	PGS002076	63	17587	1348	168555	0.211458826188282	1.23547909519779	0.0952722217886538	0.221500420287756	1.24794777271782	6.87581082394973e-188	-0.225659828452125	0.797989508826966	0.0813616902768138	0.697346061782646	FALSE
N14_PROSTHYPERPLA	ST19_COMPLICATIO_PROCED_NOT_ELSEW_CLASSIFIED	PGS002076	402	17248	6838	163065	0.0748324122289558	1.07770352581804	0.146617386774022	0.221790209843742	1.24830946735391	8.14388852072896e-185	-0.0496623772786204	0.951550635388666	0.329567720604407	0.883382379104756	FALSE
N14_PROSTHYPERPLA	ST19_COMPLICATIO_INTERNAL_ORTHOPA_PROSTHET_DEVICES_IMPLANTS_GRAFTS	PGS002076	119	17531	1294	168609	0.122316085165483	1.13011125673525	0.188620547726479	0.220845927914236	1.24713126764535	3.23476350130298e-186	-0.0193232576630968	0.980862239753987	0.836378624014345	0.984719067712944	FALSE
N14_PROSTHYPERPLA	ST19_SEQUEL_INJURI_HEAD	PGS002076	31	17619	519	169384	0.406397415611018	1.50139911335488	0.0293024109374355	0.220539785063329	1.24674952576037	1.26646344568232e-186	0.115832517243362	1.1228078054383	0.544799779771509	0.941427304632241	FALSE
N14_PROSTHYPERPLA	ST19_SEQUEL_INJURI_UPPER_LIMB	PGS002076	54	17596	1088	168815	0.164484714782058	1.17878555141984	0.231690678987324	0.220708974170537	1.24696048004463	1.28751842224012e-186	0.00785252533654735	1.00788343727291	0.952926205334513	0.995891688755064	FALSE
N14_PROSTHYPERPLA	ST19_SEQUEL_INJURI_LOWER_LIMB	PGS002076	60	17590	1005	168898	0.40891208090551	1.50517938065985	0.00163447189964243	0.22178677193338	1.24830517578523	2.46081249411553e-188	-0.32630019742123	0.721588535896561	0.0101405584769463	0.405797638458011	FALSE
N14_PROSTHYPERPLA	VWXY20_SUICI_OTHER_INTENTI_SELF_H	PGS002076	133	17517	2860	167043	0.129132817980881	1.13784123990611	0.141061444623722	0.221401340063732	1.24782413189821	5.6530439258106e-187	-0.0958197482854916	0.908627783024366	0.278681319615128	0.863451613519314	FALSE
N14_PROSTHYPERPLA	VWXY20_TRANSPO_ACCIDENTS	PGS002076	244	17406	6453	163450	0.102778705021735	1.10824613263395	0.116143777834692	0.221106702366807	1.24745653002717	2.08107349177276e-185	-0.029276541118311	0.971147865012284	0.658738585663808	0.96198529259408	FALSE
N14_PROSTHYPERPLA	VWXY20_OTHER_EXTER_CAUSES_ACCIDENTAL_INJURY	PGS002076	2151	15499	43482	126421	0.193701084621252	1.21373342514057	6.21810024514111e-15	0.22033594790841	1.24649541778335	4.16387057579506e-164	0.00568241487671602	1.00569859042033	0.805510648266516	0.980966501837435	FALSE
N14_PROSTHYPERPLA	VWXY20_MISAD_PATIENTS_SURGI_MEDICAL_CARE	PGS002076	33	17617	660	169243	-0.152147831479176	0.858861304618752	0.416113868141777	0.220416318440869	1.24659560330971	2.54023136952039e-186	0.151410011751352	1.16347359814725	0.356805493274392	0.893201777714489	FALSE
N14_PROSTHYPERPLA	VWXY20_SURGI_OTHER_MEDICAL_PROCED_CAUSE_ABNORMAL_REACTION_PATIENT_COMPLICATION_WO_MENTION_MISAD_TIME_PROCED	PGS002076	276	17374	4470	165433	0.0445805277329683	1.04558917224603	0.468654189049908	0.222014096695014	1.24858897871826	1.63897756078227e-186	-0.0847855649162011	0.918709266779345	0.165758362006552	0.796781999385401	FALSE
N14_PROSTHYPERPLA	VWXY20_CONTACT_W_HEAT_HOT_SUBST	PGS002076	16	17634	516	169387	-0.0625712209437215	0.939346159311091	0.802606148506346	0.220800629690353	1.24707477609347	3.65371021795046e-187	-0.0822365158220441	0.921054089067534	0.722727156340839	0.970930469355401	FALSE
N14_PROSTHYPERPLA	VWXY20_SURGI_OPERA_OTHER_SURGI_PROCED_CAUSE_ABNORMAL_REACTION_PATIENT_COMPLICATION_WO_MENTION_MISAD_TIME_PROCED	PGS002076	257	17393	4124	165779	0.0435431889916409	1.04450510446011	0.493950892554212	0.221841486701173	1.24837347838162	1.96210787605544e-186	-0.0789351895267565	0.924099813850595	0.213454066048619	0.828036434641605	FALSE
N14_PROSTHYPERPLA	VWXY20_OTHER_MEDICAL_PROCED_CAUSE_ABNORMAL_REACTION_PATIENT_COMPLICATION_WO_MENTION_MISAD_TIME_PROCED	PGS002076	28	17622	528	169375	-0.049452509560918	0.951750356105526	0.793987648526705	0.22114469036664	1.24750391930573	1.30296628796464e-187	-0.243896290268585	0.783568893768607	0.185639628355965	0.811820010858268	FALSE
N14_PROSTHYPERPLA	VWXY20_OCCUPANT_INJURED_OTHER_UNSPE_TRANSPO_ACCIDENTS	PGS002076	62	17588	1818	168085	-0.0961242813676794	0.908351117934014	0.450587542007381	0.221278399886002	1.24767073360726	1.43799424637955e-187	-0.172743631925646	0.841353283319282	0.19521188730961	0.817483894841941	FALSE
N14_PROSTHYPERPLA	VWXY20_UNSPE_FALL	PGS002076	212	17438	4336	165567	0.182468350048411	1.20017616483494	0.00954100152072993	0.220465298137075	1.24665666267897	1.27680941052417e-184	0.0246936414294724	1.02500105456062	0.724705878237761	0.971234769830446	FALSE
N14_PROSTHYPERPLA	VWXY20_EXPOS_OTHER_SPECIFE_FACTO	PGS002076	359	17291	8852	161051	0.197104354005809	1.21787112380531	0.000286936737405948	0.2213414984315	1.24774946229962	1.56490127749571e-184	-0.028018033743032	0.97237083115743	0.60319653559615	0.952526313595672	FALSE
N14_PROSTHYPERPLA	Z21_KIDNEY_TRANSPLANT_STATUS	PGS002076	25	17625	555	169348	0.139900022989159	1.1501588036697	0.486946815546038	0.220863589625982	1.24715329431282	3.19047978102674e-187	-0.118367736293207	0.888369306904252	0.57201419208162	0.947132236233744	FALSE
N14_PROSTHYPERPLA	Z21_EXTRACO_DIALY	PGS002076	15	17635	512	169391	-0.396650677926557	0.6725689277744	0.125702329730412	0.221014895447439	1.24734201014304	1.56068469484609e-187	-0.273881162891464	0.760422436295249	0.260899510230353	0.854660284828476	FALSE
N14_PROSTHYPERPLA	Z21_TRANSPLANTED_ORGAN_TISSUE_STATUS	PGS002076	46	17604	1006	168897	0.0619212988207792	1.0638786129318	0.675952196736462	0.220933536594478	1.24724053195597	4.28555813717543e-187	-0.0820335914518517	0.921241012353475	0.57895158389689	0.948196537504969	FALSE
N14_PROSTHYPERPLA	Z21_OTHER_SPECIAL_EXAM_INVES_PERSONS_WO_COMPLA_REPOR_DIAGNOSIS	PGS002076	1491	16159	24880	145023	0.202990032142064	1.22506025696004	1.48210285977677e-12	0.223528879990836	1.25048175365657	6.31308071175009e-176	-0.028466636004642	0.971934721230712	0.294425024853722	0.871041991046273	FALSE
N14_PROSTHYPERPLA	Z21_MEDICAL_OBSER_EVALU_SUSPECTED_DISEA_CONDI	PGS002076	978	16672	16367	153536	0.207866099428267	1.23104832043848	1.06569911912649e-09	0.223789844039647	1.25080812702197	3.7043907615676e-182	-0.0583106145810341	0.943356881521362	0.0824692955684817	0.699411953532009	FALSE
N14_PROSTHYPERPLA	Z21_EXAM_OBSER_OTH_REASO	PGS002076	307	17343	6496	163407	0.106968097405382	1.11289874955532	0.0689466073616051	0.221140496871248	1.24749868791476	1.14055881791323e-184	-0.0264551120253247	0.973891758882997	0.645709868819416	0.959487581603473	FALSE
N14_PROSTHYPERPLA	Z21_FOLLOW__EXAM_TREAT_CONDI_OTH_MALIG_NEOPLASMS	PGS002076	149	17501	2861	167042	0.11889458449476	1.12625118769246	0.150719638459478	0.222116166743327	1.24871642875994	6.00940732074835e-188	-0.156989563577534	0.854712978916873	0.0554880399531311	0.650216463775806	FALSE
N14_PROSTHYPERPLA	Z21_CONTACT_W_EXPOS_COMMUNICAB_DISEA	PGS002076	35	17615	1532	168371	0.362320161308496	1.43665883090827	0.0454917222436236	0.220279995539847	1.24642567536346	3.83971501332486e-186	0.253048130413673	1.28794526468125	0.147521314387178	0.780664513932356	FALSE
N14_PROSTHYPERPLA	Z21_FIT_ADJ_OTH_DEVICES	PGS002076	205	17445	2077	167826	-0.0142202828746222	0.985880347784364	0.841669604176273	0.221449475840555	1.2478841983278	2.59376560115293e-186	-0.0643318034459663	0.937693817867981	0.365583333973856	0.89583435782812	FALSE
N14_PROSTHYPERPLA	Z21_OTHER_ORTHOPA_FOLLOW__CARE	PGS002076	25	17625	548	169355	0.0146205459128519	1.01472794888592	0.942545362112117	0.220675110246174	1.24691825378422	6.73915242211017e-187	0.0302373919796542	1.03069918463318	0.882530386635963	0.988929915250729	FALSE
N14_PROSTHYPERPLA	Z21_CARE_INVOLVI_DIALY	PGS002076	27	17623	799	169104	-0.310568490732774	0.733030116922561	0.108130447510134	0.221314892414928	1.24771626509837	6.74830319785686e-188	-0.319267960545676	0.726680801431046	0.087921544424593	0.70791230019972	FALSE
N14_PROSTHYPERPLA	Z21_OTHER_MEDICAL_CARE	PGS002076	45	17605	1322	168581	-0.125112540072608	0.882397591907423	0.408575306718384	0.220772103296311	1.2470392020544	6.88256701902455e-187	-0.0206726813770651	0.979539533633744	0.89495551894588	0.990574897740583	FALSE
N14_PROSTHYPERPLA	Z21_PROBL_RELATED_LIFESTYLE	PGS002076	28	17622	1080	168823	-0.171632112478601	0.842288983783822	0.364692849063358	0.221061065567325	1.24739960140267	1.63606188697453e-187	-0.218003326694714	0.804122766591153	0.256684662008777	0.852122496996648	FALSE
N14_PROSTHYPERPLA	Z21_PERSONAL_HISTORY_OTH_DISEA_CONDI	PGS002076	13	17637	517	169386	0.349865322516514	1.41887644501588	0.219953791918909	0.221086883955212	1.24743180766519	1.05299625568018e-187	-0.526820569541513	0.590479376440947	0.0545109700591739	0.648210026272226	FALSE
N14_PROSTHYPERPLA	Z21_PRESENCE_CARDIAC_VASCULAR_IMPLANTNTS_GRAFTS	PGS002076	448	17202	4642	165261	-0.032125799300207	0.968384752292138	0.510232644294678	0.222187163071482	1.24880508618843	5.13455926038886e-185	-0.0602430511128589	0.941535664480882	0.213676103317686	0.828036434641605	FALSE
N14_PROSTHYPERPLA	Z21_PRESENCE_OTH_FUNCTIONAL_IMPLANTNTS	PGS002076	273	17377	3108	166795	-0.128673019363859	0.879261420005449	0.0378932309198968	0.221979349430202	1.24854559442012	2.05380246688971e-186	-0.0829477241439557	0.920399260621781	0.172234414611521	0.803407315467464	FALSE
N14_PROSTHYPERPLA	Z21_PRESENCE_OTH_DEVICES	PGS002076	142	17508	1237	168666	0.0384257265054001	1.03917354244109	0.652713432771907	0.220653754042768	1.24689162462872	1.1374493106869e-185	0.00920987603715474	1.00925241744553	0.9145960303151	0.992693622971855	FALSE
N14_PROSTHYPERPLA	ALCOHOLMENTAL	PGS002076	648	17002	8773	161130	0.112856787482557	1.11947159912204	0.00531377433278149	0.222381411671771	1.24904768839026	5.89839839519428e-183	-0.045839273940215	0.955195474658623	0.249277451665924	0.84903101457353	FALSE
N14_PROSTHYPERPLA	ALCOHOLACUTE10	PGS002076	100	17550	2474	167429	0.128562301270305	1.13719226760714	0.208555217463721	0.220670837490543	1.24691292601862	4.10873833636123e-186	0.00736747865587735	1.0073946853005	0.942178477235331	0.995110138123256	FALSE
N14_PROSTHYPERPLA	ALCOLIVER	PGS002076	65	17585	1058	168845	-0.0228563725947922	0.977402855528403	0.856302726945125	0.221884241481816	1.24842685345686	1.97171588954016e-188	-0.284242538276781	0.752584092120261	0.0145428159422001	0.453988212034264	FALSE
N14_PROSTHYPERPLA	ALCOPANCCHRON	PGS002076	51	17599	1077	168826	-0.0269406053954067	0.97341905564731	0.849409161786167	0.220674242659549	1.24691717197509	1.37310241620897e-186	0.0130130183074101	1.01309805609589	0.924607438601276	0.993757330753542	FALSE
N14_PROSTHYPERPLA	T1D_ICD9_10	PGS002076	446	17204	5630	164273	0.0229474963214577	1.02321281570012	0.634281988581297	0.222685013491682	1.24942695911234	1.28420847136443e-185	-0.0753897296503659	0.927381987631953	0.111031644624365	0.740419053592217	FALSE
N14_PROSTHYPERPLA	PANCREATITIS	PGS002076	225	17425	2477	167426	0.156628216064268	1.16956070917709	0.0213149120351654	0.220314579952712	1.24646878300905	4.72789400264424e-184	0.0321609298192936	1.03268368153166	0.620228548612064	0.955232776014799	FALSE
N14_PROSTHYPERPLA	KRA_PSY_DEMENTIA	PGS002076	84	17566	916	168987	-0.331598642661547	0.717775349453646	0.00264742978087737	0.221565592234964	1.2480291065545	9.16257616919185e-188	-0.187819746250636	0.828764081602678	0.0873080772741425	0.707508787561473	FALSE
N14_PROSTHYPERPLA	KRA_PSY_ALCOH	PGS002076	117	17533	2221	167682	0.171025206691895	1.1865206569054	0.0693515748408518	0.220887493633099	1.24718310663036	3.65093757762218e-186	-0.0284855521023351	0.971916336192461	0.747586289699686	0.974141285431055	FALSE
N14_PROSTHYPERPLA	KRA_PSY_SCHIZODEL	PGS002076	261	17389	5665	164238	0.126320101015725	1.13464531127533	0.0454908764037125	0.220911902797654	1.24721354969958	7.18379602725489e-185	-0.00951929915636566	0.990525865944864	0.880681307339691	0.988898694977667	FALSE
N14_PROSTHYPERPLA	KRA_PSY_MOOD	PGS002076	770	16880	13133	156770	0.235663026176701	1.26574771444845	3.05635492564149e-10	0.222076583929231	1.24866700202792	2.49772836747691e-181	-0.0301739944556467	0.97027669609498	0.414607942312666	0.91310068228232	FALSE
N14_PROSTHYPERPLA	KRA_PSY_ANXIETY	PGS002076	537	17113	10724	159179	0.24542734092329	1.27816740975288	3.78627719306743e-08	0.221940884685487	1.24849757035619	1.25675150131846e-183	-0.0486635330874912	0.952501561047614	0.272008273990364	0.860509531945944	FALSE
N14_PROSTHYPERPLA	KRA_PSY_SLEEP_NONORG	PGS002076	76	17574	1341	168562	0.309149441315853	1.36226593410637	0.00814095119268549	0.220221935770192	1.24635331027663	1.22473962266005e-185	0.167400003370146	1.18222706555171	0.160251210087758	0.79233865146174	FALSE
N14_PROSTHYPERPLA	KRA_PSY_PERSON	PGS002076	172	17478	3409	166494	0.190848292204764	1.21027582987541	0.0136850159239509	0.221477017954989	1.2479185681705	1.23350575871415e-186	-0.0823677768806849	0.920933198467025	0.279184828217011	0.863647868368	FALSE
N14_PROSTHYPERPLA	KRA_PSY_MENTALRET	PGS002076	16	17634	535	169368	-0.120407524294483	0.88655906873004	0.63820726578428	0.220793801313352	1.24706626062582	3.77550634672413e-187	-0.0589503808859925	0.942753546592272	0.802275523975112	0.980584616138754	FALSE
N14_PROSTHYPERPLA	PDSTRICT	PGS002076	107	17543	800	169103	0.391507922451909	1.47920964642884	6.6715362613527e-05	0.220904951853939	1.24720488041853	2.04273865198182e-186	-0.0429864376876603	0.957924381648594	0.659740286047932	0.961987217232375	FALSE
N14_PROSTHYPERPLA	TRAUMBRAIN_NONCONCUS	PGS002076	164	17486	2102	167801	-0.0037107666422307	0.996296109744121	0.962604894663949	0.220182612069675	1.24630430001596	1.45273445001469e-184	0.0555508252199886	1.05712274420309	0.471002131579037	0.926070041904734	FALSE
N14_PROSTHYPERPLA	MEMLOSS	PGS002076	65	17585	446	169457	0.525048015188799	1.69054001802853	3.19950873034781e-05	0.220588590988561	1.24681037600942	2.108351494209e-186	0.0631301356744199	1.06516544623597	0.651348271618442	0.960460015495788	FALSE
N14_PROSTHYPERPLA	AMN2	PGS002076	64	17586	464	169439	0.392294680928429	1.48037388508398	0.00230013291873007	0.220403110567469	1.24657913854153	4.69844254978153e-186	0.0933169933882759	1.09780967852699	0.471979127720432	0.926447144078662	FALSE
N14_PROSTHYPERPLA	CONGEN_HEART_ARTER	PGS002076	61	17589	1734	168169	0.0479308043702873	1.04909805981197	0.714743449845647	0.220465414578015	1.24665680784086	3.29007616830164e-186	0.0813862727416539	1.08478984039403	0.544479120315443	0.94134429002304	FALSE
N14_PROSTHYPERPLA	ALLERG_ASTHMA	PGS002076	92	17558	2919	166984	0.136722043030075	1.14650942394112	0.194468222672812	0.220733953455801	1.2469916286152	3.09393148126972e-186	0.00349043530605041	1.00349653396896	0.972686738601257	0.997573650719748	FALSE
N14_PROSTHYPERPLA	ALLERG_RHINITIS	PGS002076	116	17534	3300	166603	0.38789398937299	1.47387352974895	4.50354570121482e-05	0.220587613080362	1.24680915674393	8.71456419955464e-186	0.0232634769635679	1.02353618222874	0.802370127892312	0.980619387523385	FALSE
N14_PROSTHYPERPLA	POLLENALLERG	PGS002076	35	17615	1859	168044	0.230312575371837	1.25899347878671	0.184588803490695	0.220586861355683	1.24680821948707	1.31798769272248e-186	0.0632253192385016	1.06526683730478	0.694182466856924	0.967596588297244	FALSE
N14_PROSTHYPERPLA	NONALLERG_ASTHMA	PGS002076	104	17546	1832	168071	0.106039419287138	1.11186570459616	0.283537071139203	0.221261265938089	1.24764935626504	6.71905364659588e-187	-0.0845939145762462	0.918885354595749	0.36547945322214	0.895729781370673	FALSE
N14_PROSTHYPERPLA	ASTHMA_CHILD	PGS002076	12	17638	3162	166741	-0.672890721637704	0.51023150665784	0.0346314568113278	0.220507751325962	1.24670958835318	9.4060153939292e-187	0.267679588940153	1.3069283186333	0.369256270733171	0.896950490358257	FALSE
N14_PROSTHYPERPLA	ASTHMA_NAS	PGS002076	325	17325	4420	165483	0.309978680485171	1.36339604688009	5.97518980439347e-08	0.220605976217468	1.24683205228164	1.21528607815377e-183	0.00691601237356228	1.00693998321616	0.902210848114783	0.991187348989179	FALSE
N14_PROSTHYPERPLA	RHINITIS_VASOMOTOR	PGS002076	40	17610	474	169429	0.4255144809834	1.53037756731557	0.00725887036012207	0.221101006739532	1.24744942499996	1.68312597691375e-187	-0.21006571253716	0.810530982172871	0.230784912909347	0.837816663503055	FALSE
N14_PROSTHYPERPLA	INFLUENZA	PGS002076	112	17538	2269	167634	0.152418790641814	1.16464787794743	0.110878787553172	0.220699707008013	1.24694892431274	3.97222896532746e-186	0.0133940298153239	1.01348413165886	0.89389027816031	0.990502148697377	FALSE
N14_PROSTHYPERPLA	VIRALPNEUMONAS	PGS002076	20	17630	622	169281	0.0520841810890853	1.05346442056304	0.818727070986724	0.220699806048968	1.24694904781176	6.07054524982029e-187	0.01138396417502	1.01144900808002	0.955703225889063	0.996297502996649	FALSE
N14_PROSTHYPERPLA	PNEUMOBACTKNOWN	PGS002076	238	17412	4185	165718	-0.0603104855670794	0.941472174677943	0.362509559396161	0.220886161194862	1.247181444837	5.04344465244458e-185	-0.0124166749673128	0.987660093874891	0.84992710097451	0.986067116210416	FALSE
N14_PROSTHYPERPLA	ASTHMA_HOSPITAL_MAIN	PGS002076	679	16971	10018	159885	0.159422262428196	1.17283308548065	5.90621571649373e-05	0.221054724693574	1.24739169182436	2.34004186048064e-180	-0.00766798051655965	0.992361343446313	0.841778161495317	0.985364814829022	FALSE
N14_PROSTHYPERPLA	COPD_MODE	PGS002076	397	17253	3825	166078	0.145391487740215	1.15649223418739	0.00464175726090365	0.222262773000853	1.24889951182251	1.59615323534718e-185	-0.0678730058116055	0.934379126761777	0.178679953500754	0.807901981874687	FALSE
N14_PROSTHYPERPLA	TUBERCULOSIS	PGS002076	149	17501	807	169096	0.0564640754158958	1.05808860272445	0.49973525001678	0.221144273144535	1.24750339881963	2.30621051602682e-186	-0.0553034101561996	0.946198018308131	0.504985022408988	0.933104380327062	FALSE
N14_PROSTHYPERPLA	PULMONARYDG	PGS002076	2370	15280	46275	123628	0.183229861184602	1.2010904604288	1.26154912984872e-14	0.226306316828877	1.25395971541824	2.21567073278644e-170	-0.0402232869879905	0.960574931321657	0.0685199256084201	0.673481466161116	FALSE
N14_PROSTHYPERPLA	SMOKING_DEPEND	PGS002076	32	17618	591	169312	0.300782146354998	1.35091500771981	0.0949025699470915	0.220780940253717	1.24705022213541	5.28791630832455e-187	-0.056557786321749	0.94501187415708	0.755401375463348	0.975196474639976	FALSE
N14_PROSTHYPERPLA	VOCALCORDDYS	PGS002076	98	17552	1141	168762	0.462556403922256	1.58812869847739	5.94279895329956e-06	0.220584045326584	1.24680470844378	5.86637996191413e-186	0.0630466554591741	1.06507652970668	0.530391332177213	0.93769831347114	FALSE
N14_PROSTHYPERPLA	LUNG_CANCER_MESOT	PGS002076	98	17552	1366	168537	0.132041410747762	1.14115557439444	0.204346723244414	0.220421021047872	1.24660146557271	1.09009128126542e-185	0.0478254382750026	1.04898752626919	0.6351377640515	0.957861407764514	FALSE
N14_PROSTHYPERPLA	ASTHMA_MODE	PGS002076	778	16872	11092	158811	0.198936572349338	1.22010457507878	8.90262325013355e-08	0.220731657580615	1.24698876568135	7.29620879087968e-179	0.00393043073421669	1.00393816500678	0.913544850862546	0.992577755540179	FALSE
N14_PROSTHYPERPLA	COPD_EARLY	PGS002076	300	17350	2897	167006	0.310582620297471	1.36421970472758	1.4543529121593e-07	0.221127289115049	1.24748221136504	1.01236561716912e-184	-0.0312796105526736	0.969204535369502	0.590380240561833	0.950021237122542	FALSE
N14_PROSTHYPERPLA	COPD_HOSPITAL_MAIN	PGS002076	299	17351	2962	166941	0.148425029604225	1.16000582841835	0.0116009592351986	0.222311293859732	1.24896011096962	8.66094008398044e-187	-0.0950674189083476	0.909311627604353	0.107636290554456	0.736083456110896	FALSE
N14_PROSTHYPERPLA	COPD_HOSPITAL	PGS002076	436	17214	4331	165572	0.154168339862965	1.16668727022359	0.00170508829917376	0.22247163680962	1.24916038897426	1.96568058492572e-185	-0.0705505278342676	0.931880652425043	0.142966925200252	0.775397470935771	FALSE
N14_PROSTHYPERPLA	ILD	PGS002076	100	17550	1175	168728	0.0824613728162239	1.08595672517889	0.413104218878632	0.220902677850532	1.2472020442736	1.71153716386354e-186	-0.0280215294237288	0.972367432065426	0.782390506528966	0.978339604653779	FALSE
N14_PROSTHYPERPLA	IPF	PGS002076	47	17603	519	169384	0.144688668917662	1.15567971523732	0.325745971068174	0.221232117111644	1.24761298928052	1.4583490478729e-187	-0.175962144949052	0.838649729864438	0.219336517848519	0.830076933833162	FALSE
N14_PROSTHYPERPLA	SPONDYLOARTHRITIS	PGS002076	299	17351	2477	167426	0.111340439313485	1.11777537676922	0.0620348602360956	0.219146827059282	1.245014065022	1.15070140764866e-181	0.10233420119558	1.10775362245711	0.0900226603263117	0.710813221380835	FALSE
N14_PROSTHYPERPLA	ILD_HOSPITAL_MAIN	PGS002076	87	17563	1022	168881	0.102004575743418	1.10738853884216	0.345031684532515	0.220850879456281	1.24713744288354	1.59664656264947e-186	-0.0215240040127375	0.97870598431627	0.841321050084815	0.985279887341295	FALSE
N14_PROSTHYPERPLA	ILD_HOSPITAL	PGS002076	100	17550	1175	168728	0.0824613728162239	1.08595672517889	0.413104218878632	0.220902677850532	1.2472020442736	1.71153716386354e-186	-0.0280215294237288	0.972367432065426	0.782390506528966	0.978339604653779	FALSE
N14_PROSTHYPERPLA	CHRONSMALL	PGS002076	40	17610	699	169204	0.613071209947913	1.84609243867331	0.000109830383374171	0.221191572643895	1.24756240650135	1.40287678804559e-187	-0.238918119881239	0.787479358636397	0.120760698685188	0.753432120462504	FALSE
N14_PROSTHYPERPLA	CHRONLARGE	PGS002076	15	17635	591	169312	-0.351683286626085	0.70350289547239	0.226222239731719	0.22053851438737	1.24674794154673	9.66735210530975e-187	0.224753790304359	1.25201442015136	0.366853098031053	0.896439238612037	FALSE
N14_PROSTHYPERPLA	CHRONOTH	PGS002076	23	17627	814	169089	-0.0791076800371445	0.923940429148624	0.741139907873516	0.220247430481346	1.24638508609933	3.26103904103371e-186	0.389201723894614	1.4758022258807	0.0742081896246836	0.684552797623903	FALSE
N14_PROSTHYPERPLA	CHRONNAS	PGS002076	25	17625	719	169184	0.0522053305253947	1.05359205491502	0.808358896840344	0.220409203688424	1.24658673412214	2.0151336455401e-186	0.19264380074779	1.21245084250993	0.312617789007665	0.877546216571335	FALSE
N14_PROSTHYPERPLA	ULCERILEO	PGS002076	16	17634	524	169379	-0.0358789108816455	0.964757107998131	0.88633571924605	0.22077033946082	1.24703700248434	3.72604195424871e-187	-0.0654199702398421	0.936674005556131	0.79949186581836	0.980373000581854	FALSE
N14_PROSTHYPERPLA	ULCERPROCT	PGS002076	24	17626	581	169322	-0.0870653916646887	0.916617154551732	0.697571060761915	0.220339807619282	1.24650022890455	2.30616934977284e-186	0.309334473798878	1.3625180208761	0.156464649367749	0.789361251267161	FALSE
N14_PROSTHYPERPLA	ULCERRECT	PGS002076	43	17607	973	168930	0.116570566878808	1.12363679921143	0.456143700314296	0.220679369542129	1.24692356478941	1.09601708570259e-186	0.00840244649752256	1.00843784612947	0.955328037649413	0.996238407276984	FALSE
N14_PROSTHYPERPLA	MUCOPROCT	PGS002076	60	17590	1680	168223	0.209047223121289	1.23250319980411	0.107062240865048	0.221106475565012	1.24745624710182	3.11017934393729e-187	-0.111130822512637	0.894821678451134	0.387432700152804	0.904553959409671	FALSE
N14_PROSTHYPERPLA	ULCEROTH	PGS002076	22	17628	633	169270	0.0486262017889902	1.04982785361369	0.819870882756095	0.22102786450637	1.24735818709998	1.59599161388731e-187	-0.265200364441426	0.767052244583292	0.22685085642832	0.834572349249289	FALSE
N14_PROSTHYPERPLA	ULCERNAS	PGS002076	65	17585	1639	168264	0.126928326154586	1.135335640994	0.317171340562487	0.220786239467286	1.24705683053838	1.20931796810564e-186	-0.0263556968701321	0.973988583296174	0.831410125537252	0.983941483650119	FALSE
N14_PROSTHYPERPLA	COLITNONINFNAS	PGS002076	46	17604	1006	168897	0.212674132694216	1.23698149373258	0.156743013937414	0.220842184086529	1.24712659860949	6.52838247924857e-187	-0.0620621100115582	0.939824512466961	0.664437939623409	0.962683039201048	FALSE
N14_PROSTHYPERPLA	NAFLD	PGS002076	23	17627	693	169210	-0.0427558101928773	0.958145330826424	0.839088198997768	0.220838138183995	1.24712155286703	3.43375135219157e-187	-0.0938570861492325	0.910412863552024	0.660295260249204	0.962097527788434	FALSE
N14_PROSTHYPERPLA	REAC_ARTHRO_NOS	PGS002076	20	17630	605	169298	-0.329176965673648	0.719515675903642	0.141462839013698	0.220977506592207	1.24729537432503	1.99270212658203e-187	-0.190424300774374	0.826608328971129	0.381532408898032	0.902517156186046	FALSE
N14_PROSTHYPERPLA	RHEUMA_SEROPOS_OTH_ICD10	PGS002076	107	17543	1633	168270	-0.0505377562763686	0.950718032421896	0.61392064800188	0.220178387887927	1.2462990354112	4.80601075730487e-185	0.0784648429416032	1.081625327729	0.387884038729746	0.904664944492742	FALSE
N14_PROSTHYPERPLA	RHEUMA_SEROPOS_OTH	PGS002076	142	17508	1818	168085	-0.0650670646274614	0.937004621404326	0.4540871316957	0.220012859415546	1.24609275450889	1.55351705692764e-184	0.0859573254421065	1.0897598222942	0.302048207860913	0.874805711983358	FALSE
N14_PROSTHYPERPLA	RHEUMA_SEROPOS_WIDE	PGS002076	142	17508	1841	168062	-0.0754189035811372	0.927354932648699	0.38558465070562	0.220048699068109	1.24613741484057	1.34914124502525e-184	0.0821853186915221	1.08565698372	0.324307648601296	0.882038808280362	FALSE
N14_PROSTHYPERPLA	RHEUMA_SERONEG	PGS002076	56	17594	732	169171	0.0980745742355747	1.10304504078211	0.472124051613409	0.220536928973467	1.24674596493677	2.30753720099321e-186	0.0625548657183794	1.06455286477328	0.652883651163717	0.960805422061233	FALSE
N14_PROSTHYPERPLA	RHEUMA_NOS	PGS002076	91	17559	827	169076	-0.0662630861051592	0.935884613662593	0.534772225350387	0.220422545126624	1.24660336549296	7.63492749954175e-186	0.0590813069328069	1.06086149262777	0.588610373563312	0.949456276130767	FALSE
N14_PROSTHYPERPLA	RHEUMA_OTHER_WIDE	PGS002076	75	17575	1191	168712	-0.102142596863702	0.902900791667583	0.385081604478003	0.220630816888922	1.24686302481169	2.99500180097086e-186	0.0198899958565525	1.02008911982466	0.861054316144183	0.98725480259877	FALSE
N14_PROSTHYPERPLA	PSOR_ARTHR_OTH	PGS002076	60	17590	1045	168858	0.256659648689775	1.29260511204032	0.0519314254697828	0.22043645506793	1.24662070579321	4.4157303940724e-186	0.0854878047948393	1.08924827765685	0.491951341860832	0.930778689944762	FALSE
N14_PROSTHYPERPLA	GOUT_IDIOP_NOS	PGS002076	158	17492	2358	167545	-0.0305555116333641	0.969906589473787	0.704326379951664	0.222209916938792	1.24883350165694	4.78036835941132e-188	-0.163283738851902	0.849350160582301	0.0417835765780269	0.606801408334665	FALSE
N14_PROSTHYPERPLA	GOUT_IDIO	PGS002076	59	17591	836	169067	0.0060893718160124	1.0061079497307	0.962931295199327	0.221588175717533	1.24805729171633	4.94635293575597e-188	-0.245753178421471	0.78211524402298	0.0518155513293053	0.641120998529074	FALSE
N14_PROSTHYPERPLA	GOUT_NOS	PGS002076	123	17527	1877	168026	-0.0431684989421755	0.957749996608802	0.636498574514326	0.221723242535664	1.24822587422826	1.27535751412089e-187	-0.140859156279092	0.868611641578392	0.124505817099872	0.757068479086183	FALSE
N14_PROSTHYPERPLA	PRIM_COXARTHROSIS	PGS002076	186	17464	1822	168081	0.106822041608409	1.11273621611127	0.150678882865096	0.221458958958228	1.24789603221661	1.190883102923e-186	-0.0733635264914736	0.929262956914217	0.34177311514764	0.887694964165664	FALSE
N14_PROSTHYPERPLA	PRIM_KNEEARTHROSIS	PGS002076	339	17311	3253	166650	0.201915955387898	1.22374515460245	0.00031031200381762	0.221795944253463	1.24831662569238	2.18641680586915e-185	-0.0646186335386401	0.937424897632353	0.237074299608252	0.841308071219693	FALSE
N14_PROSTHYPERPLA	FALLS	PGS002076	1359	16291	25121	144782	0.209487516767513	1.23304598261508	1.37710532216632e-12	0.224112299996982	1.25121152258917	4.06034073527077e-178	-0.0407769668547876	0.960043227532059	0.148066029622724	0.781708648000806	FALSE
N14_PROSTHYPERPLA	K11_GINGIVITIS_PERIODONTAL	PGS002076	855	16795	20645	149258	0.185208004386586	1.20346874087219	4.72116052129828e-07	0.221913392570992	1.24846324698985	2.96657660094902e-180	-0.0222310766211447	0.978014212718271	0.529478980384806	0.937642342906638	FALSE
N14_PROSTHYPERPLA	AB1_SEPSIS_EXPLICIT	PGS002076	160	17490	2861	167042	0.0415018595001948	1.04237510014637	0.605471130758081	0.22110450347082	1.24745378700302	3.1132699470779e-186	-0.0444910888741978	0.956484123405996	0.582908235402658	0.948671460881444	FALSE
N14_PROSTHYPERPLA	AB1_SEPSIS_BACT_EXPL	PGS002076	45	17605	928	168975	-0.195013342401928	0.822823679538531	0.194189797997443	0.221500829182455	1.24794828299716	5.0145090301217e-188	-0.285271319136371	0.751810246138275	0.0537817394822668	0.646902680274538	FALSE
N14_PROSTHYPERPLA	AB1_SEPSIS_CONDITION	PGS002076	665	16985	8789	161114	0.148308088553627	1.15987018404942	0.000257812898143356	0.222077917735574	1.24866866750899	1.19998313905093e-182	-0.0365811483242496	0.964079857257122	0.363300437841668	0.894879734936249	FALSE
N14_PROSTHYPERPLA	N14_HYPERTROPHYBREAST_BOTH	PGS002076	38	17612	640	169263	-0.00239590231888517	0.997606965564229	0.988241162800512	0.220727015248117	1.24698297675832	6.79243937158702e-187	-0.00646569778729235	0.993555159859355	0.970626239900768	0.997529015901026	FALSE
N14_PROSTHYPERPLA	CD2_BENIGN_SALIVARY_KNOWN	PGS002076	60	17590	690	169213	0.314777613057502	1.36995461705963	0.0151725786896901	0.221286390322186	1.24768070308047	1.62118431929924e-187	-0.158102528300969	0.853762242688757	0.215597990751385	0.828547189373703	FALSE
N14_PROSTHYPERPLA	J10_ASTHMA_OTHER_THAN_NONALLERGIC	PGS002076	502	17148	8436	161467	0.282340389547051	1.3262300780192	1.17425043852585e-09	0.220455644370193	1.24664462780426	2.20740345495609e-181	0.00847463922952994	1.00851065064059	0.849394101002607	0.985999654086249	FALSE
N14_PROSTHYPERPLA	G6_RLS	PGS002076	37	17613	512	169391	0.219050635443996	1.24489431086779	0.200532850040299	0.22037747902045	1.24654718719921	3.00805364958944e-186	0.154399817534937	1.1669573635359	0.332139891956575	0.88476777349626	FALSE
N14_PROSTHYPERPLA	AB1_LYME	PGS002076	44	17606	492	169411	0.404695457773485	1.49884596865525	0.00816167368938725	0.221570958952951	1.24803580439273	3.50071614861915e-188	-0.345422559371677	0.707921151539971	0.0189704074470434	0.488578098240115	FALSE
N14_PROSTHYPERPLA	K11_ANOMALI_DENTAL_ARCH_RELATIONS1	PGS002076	42	17608	2004	167899	0.417210317994292	1.51772168355062	0.00703856565986347	0.221072076163398	1.24741333609144	2.15136995042415e-187	-0.154305099057187	0.857010508021806	0.327304880564947	0.882336066154696	FALSE
N14_PROSTHYPERPLA	K11_EMBIMPACT_TEETH	PGS002076	34	17616	2177	167726	0.0769033010831419	1.07993764254305	0.664598151099506	0.221690683947549	1.24818523441774	1.8915924259467e-188	-0.454657111556481	0.634665550125527	0.00571270553594045	0.326432413073387	FALSE
N14_PROSTHYPERPLA	K11_ERUPTION	PGS002076	11	17639	946	168957	-0.230731849477272	0.793952336227321	0.455358339715006	0.220648678414009	1.24688529588579	5.55889508050302e-187	0.0887612844164653	1.0928197520818	0.762067201679734	0.976135992595446	FALSE
N14_PROSTHYPERPLA	K11_IMPACTED_TEETH	PGS002076	24	17626	1458	168445	0.131191392624743	1.14018598361827	0.55781077682844	0.221659022544941	1.24814571574812	1.60550166039843e-188	-0.623258131731522	0.536194595908056	0.00137195252118642	0.162999871981811	FALSE
N14_PROSTHYPERPLA	CD2_NEOPLASM	PGS002076	2881	14769	36260	133643	0.0292321065304109	1.02966355837754	0.188822641977588	0.231422524605474	1.26039167345265	9.17330883494207e-173	-0.0665606287635063	0.935606189490326	0.00119658123913845	0.151530355649046	FALSE
N14_PROSTHYPERPLA	TBC_RESP	PGS002076	142	17508	765	169138	0.0477595776343734	1.0489184415537	0.578480429526031	0.221079850034186	1.24742303335923	2.57551362087744e-186	-0.0490875292154258	0.952097789678676	0.561899591674894	0.945125519626304	FALSE
N14_PROSTHYPERPLA	IBD_VIRAL_HEPATITIS	PGS002076	38	17612	954	168949	0.548292400241987	1.73029584098934	0.000957474967201047	0.220751512297577	1.24701352453614	6.88105724484755e-187	-0.0369890144129835	0.963686721955244	0.82349883674019	0.983053829277349	FALSE
N14_PROSTHYPERPLA	AB1_INTESTINAL_INFECTIONS	PGS002076	647	17003	14640	155263	0.0616722070492737	1.06361364252578	0.129146400943774	0.221988373265443	1.24855686114069	3.52756853818234e-182	-0.0333340853018664	0.967215373166207	0.396145766993699	0.906911995281771	FALSE
N14_PROSTHYPERPLA	AB1_RESP_TUBERCU	PGS002076	142	17508	765	169138	0.0477595776343734	1.0489184415537	0.578480429526031	0.221079850034186	1.24742303335923	2.57551362087744e-186	-0.0490875292154258	0.952097789678676	0.561899591674894	0.945125519626304	FALSE
N14_PROSTHYPERPLA	AB1_SEPSIS	PGS002076	176	17474	2892	167011	0.105912459755424	1.11172455160752	0.167046974981008	0.221094512286876	1.24744132352504	4.44616110274985e-186	-0.0401235908804205	0.960670701677225	0.606719094725657	0.953091331732368	FALSE
N14_PROSTHYPERPLA	AB1_OTHER_SPIROCHAETAL	PGS002076	46	17604	532	169371	0.37736161492345	1.45843160465963	0.0111693032669822	0.22144329427957	1.24787648447937	5.83107494023983e-188	-0.290953237106272	0.747550634831637	0.0490308348414252	0.632803909000951	FALSE
N14_PROSTHYPERPLA	AB1_VIRAL_CNS	PGS002076	25	17625	732	169171	-0.305642611924345	0.736649842286514	0.148217454512509	0.220230925756451	1.24636451502613	3.7948765615072e-186	0.308160020393372	1.360918746267	0.125603844409079	0.757625609762937	FALSE
N14_PROSTHYPERPLA	AB1_ARTHROPOD	PGS002076	76	17574	1164	168739	0.045230727880046	1.04626923554428	0.696376031306647	0.221499529249993	1.24794666074973	9.44659631824866e-188	-0.182506642558375	0.833179109469077	0.118998787932486	0.750892209051611	FALSE
N14_PROSTHYPERPLA	AB1_VIRAL_SKIN_MUCOUS_MEMBRANE	PGS002076	232	17418	5037	164866	0.0482324126433533	1.04941452418781	0.472497655899201	0.220493320990099	1.2466915980449	2.10004081787228e-184	0.0180585433705011	1.01822258482697	0.784644023924601	0.978539583113192	FALSE
N14_PROSTHYPERPLA	AB1_VIRAL_HEPATITIS	PGS002076	43	17607	1079	168824	0.215755758036904	1.24079928673465	0.168144881796566	0.220769760865194	1.2470362809544	6.7884031375796e-187	-0.0392901667905032	0.961471681514064	0.808014209183493	0.981323286675403	FALSE
N14_PROSTHYPERPLA	AB1_OTHER_VIRAL	PGS002076	155	17495	3991	165912	0.0342967286266281	1.0348916431486	0.673818033663011	0.220918432649935	1.24722169384641	5.01220734161804e-186	-0.0236240232977465	0.976652839451302	0.776737027173788	0.977687288926379	FALSE
N14_PROSTHYPERPLA	AB1_MYCOSES	PGS002076	150	17500	2093	167810	0.13827568438317	1.14829207283381	0.0944239887972343	0.221843469508209	1.24837595366779	1.77782112040685e-187	-0.142400285220242	0.867274030019622	0.0845496576400076	0.703022218065661	FALSE
N14_PROSTHYPERPLA	AB1_PEDICULOSIS_ACARIASIS_OTHERINFEST	PGS002076	45	17605	850	169053	0.0498562277402105	1.05111996361946	0.745820100764889	0.220430234088171	1.24661295061515	2.70990460593918e-186	0.121098703347643	1.12873631692234	0.430666851511364	0.917198392311545	FALSE
N14_PROSTHYPERPLA	AB1_SEQULEAE_OF_INFECTIONS_AND_PARASITES	PGS002076	78	17572	1055	168848	-0.0213512755077386	0.978875049338528	0.852199647918864	0.220386857162105	1.24655887755013	5.50227806683363e-186	0.0883825730287836	1.09240596715448	0.481297206216774	0.928361820844225	FALSE
N14_PROSTHYPERPLA	AB1_BACT_BIR_OTHER_INF_AGENTS	PGS002076	106	17544	1655	168248	0.197406563974316	1.21823923221949	0.0459217053776253	0.220855343471582	1.2471430101366	2.12737546281521e-186	-0.0294065421595006	0.971021622984659	0.771531804364105	0.976796703100461	FALSE
N14_PROSTHYPERPLA	CD2_BENIGN_MOUTH_PHARYNX	PGS002076	73	17577	910	168993	0.147189691568038	1.15857371385123	0.216764367072408	0.220449724642399	1.24663724802925	5.23341002359265e-186	0.0695900164349115	1.07206856065125	0.552312344761448	0.942871361465899	FALSE
N14_PROSTHYPERPLA	CD2_BENIGN_SALIVARY	PGS002076	85	17565	824	169079	0.181157544397388	1.1986039977637	0.0973259929987331	0.221784484484013	1.24830232035361	4.78420921580387e-188	-0.202142645265818	0.816978381531636	0.0550925854955071	0.649278425352005	FALSE
N14_PROSTHYPERPLA	CD2_BENIGN_COLON	PGS002076	340	17310	3898	166005	0.0884260155206249	1.09245342502263	0.112256806671416	0.221839884648011	1.24837147842254	1.95239894878477e-185	-0.0574465465823969	0.944172358276926	0.291945729142227	0.869798305587945	FALSE
N14_PROSTHYPERPLA	CD2_BENIGN_RECTUM_ANAL	PGS002076	147	17503	1401	168502	0.200659142692546	1.22220810225204	0.0162137132684379	0.221228491825898	1.24760846633513	1.79890776767048e-186	-0.0609005940060779	0.940916767893815	0.456488468113813	0.922621411210092	FALSE
N14_PROSTHYPERPLA	CD2_BENIGN_EAR_RESP	PGS002076	91	17559	851	169052	0.273425562219718	1.31445951012206	0.0101791421814764	0.220759886337378	1.24702396712075	2.2128124934016e-186	-0.0127895541971647	0.987291884592794	0.906118758910398	0.991603386721197	FALSE
N14_PROSTHYPERPLA	CD2_BENIGN_BONE_CARTILAGE	PGS002076	60	17590	775	169128	0.263599548527278	1.30160686153862	0.0442772082884691	0.221135533446437	1.24749249606419	3.30323016732179e-187	-0.134093078221696	0.87450866310382	0.23879908566274	0.842112403790599	FALSE
N14_PROSTHYPERPLA	CD2_BENIGN_LIPOMATOUS	PGS002076	273	17377	2626	167277	0.266777133192725	1.30574940569906	1.85435528585839e-05	0.219225651568799	1.24511220651294	7.1257515474621e-182	0.109210932765309	1.11539759942977	0.0727047664562519	0.681627238229758	FALSE
N14_PROSTHYPERPLA	CD2_BENIGN_HEAMANGIOMA_LYMPHANGIOMA	PGS002076	47	17603	609	169294	0.327726488373257	1.38780933838488	0.0255822513821339	0.220885341644636	1.24718042270959	4.53934188450179e-187	-0.0738665309273338	0.928795651063119	0.642323461016922	0.959185820143797	FALSE
N14_PROSTHYPERPLA	CD2_BENIGN_CONNECTIVE_SOFT	PGS002076	85	17565	822	169081	0.188531873713219	1.20747556910327	0.0842214470206389	0.220978908227642	1.24729712257965	8.54980172877717e-187	-0.0557734538661959	0.945753368391849	0.617094857559649	0.954674695074148	FALSE
N14_PROSTHYPERPLA	CD2_BENIGN_MELANOCYTIC	PGS002076	133	17517	1878	168025	0.248039880323353	1.28151103824954	0.00488806589782139	0.221093689124978	1.2474402966793	1.58275574585049e-186	-0.0630733205574293	0.938874632354021	0.484606631100334	0.929246466952192	FALSE
N14_PROSTHYPERPLA	CD2_BENIGN_SKIN	PGS002076	255	17395	2836	167067	0.0933793687736226	1.09787815696439	0.150437195339567	0.219552197829314	1.24551885963982	1.53257386369339e-182	0.076982880912017	1.08002358721553	0.21480457704718	0.828279677886145	FALSE
N14_PROSTHYPERPLA	CD2_BENIGN_EYE	PGS002076	43	17607	546	169357	0.0773878897081833	1.08046109485966	0.613741065210773	0.221139303485424	1.2474971991684	1.93590251892808e-187	-0.168382441208729	0.845030598355704	0.258585361084913	0.85319207520584	FALSE
N14_PROSTHYPERPLA	CD2_BENIGN_BRAIN_CNS	PGS002076	55	17595	487	169416	0.500958917532455	1.65030301669351	0.000308710283635655	0.220551026720115	1.24676354136942	2.12342852081501e-186	0.0410078550303461	1.04186028935753	0.774256100165178	0.977222489476493	FALSE
N14_PROSTHYPERPLA	CD2_BENIGN_ENDOCRINE_OTH	PGS002076	49	17601	800	169103	0.0483034454509693	1.04948906969537	0.736149737482047	0.220957129617081	1.24726995847717	4.75727707975417e-187	-0.0761437940354414	0.926682945498231	0.572691889684456	0.94718132728483	FALSE
N14_PROSTHYPERPLA	CD2_PRIMARY_LYMPHOID_HEMATOPOIETIC	PGS002076	160	17490	2222	167681	0.154631999305026	1.167228341219	0.0527909774801849	0.221804953372452	1.24832787197605	2.43893080381876e-187	-0.116810140627288	0.889754105284427	0.144202342116193	0.777008321722765	FALSE
N14_PROSTHYPERPLA	C3_COLORECTAL	PGS002076	181	17469	2225	167678	0.00662823859680968	1.00665025398446	0.929947949396501	0.221476684837867	1.24791815246753	1.79801779386897e-186	-0.0700300525883079	0.932365799479383	0.337140488810614	0.885766530638962	FALSE
N14_PROSTHYPERPLA	C3_RESPIRATORY_INTRATHORACIC	PGS002076	101	17549	1470	168433	0.055504840209046	1.05707413351982	0.585552633457408	0.220570368977752	1.24678765682427	5.64312375628322e-186	0.0258431247611216	1.02617995362036	0.801550549563046	0.980491936435286	FALSE
N14_PROSTHYPERPLA	C3_MELANOMA	PGS002076	100	17550	1187	168716	-0.0121006598766387	0.98797225869081	0.904654622084967	0.221939702087288	1.24849609388608	2.8072816168132e-188	-0.22834253062802	0.795851609590946	0.0272174036203146	0.540069952800739	FALSE
N14_PROSTHYPERPLA	C3_MALE_GENITAL	PGS002076	90	17560	6732	163171	-1.95446635359336	0.141640042229275	1.90769797632778e-75	0.223278313696968	1.25016846432952	1.35574758893497e-190	-0.133366385854196	0.875144392836606	0.210277047428783	0.826412596256679	FALSE
N14_PROSTHYPERPLA	C3_KIDNEY_NOTRENALPELVIS	PGS002076	79	17571	750	169153	0.370902387640977	1.449041622112	0.00117355912257974	0.220469974288068	1.24666249224739	5.94255568570278e-186	0.0698506701132108	1.07234803568649	0.526530589325994	0.937317090059626	FALSE
N14_PROSTHYPERPLA	C3_UNCERTAIN_SECONDARY	PGS002076	67	17583	918	168985	0.169121557381763	1.1842640862165	0.170821178707801	0.221616843336478	1.24809307106004	4.7710039433792e-188	-0.240210470100967	0.786462316842877	0.0542921338723015	0.647336918895322	FALSE
N14_PROSTHYPERPLA	D3_ANAEMIA_IRONDEF	PGS002076	163	17487	2274	167629	-0.00504951713294116	0.99496321024731	0.949486487378783	0.221402297700626	1.24782532686121	1.08925807846826e-186	-0.0750669478339837	0.927681377990683	0.347963135438552	0.890829898693102	FALSE
N14_PROSTHYPERPLA	D3_OTHERANAEMIA	PGS002076	155	17495	2607	167296	-0.196546200300527	0.821563373943662	0.0158930661598129	0.221845603085558	1.24837861717729	1.95017122917611e-187	-0.143326180134662	0.866471397040056	0.0746408429924863	0.685344278949584	FALSE
N14_PROSTHYPERPLA	D3_PURPURA_AND3_OTHER_HAEMORRHAGIC	PGS002076	56	17594	1084	168819	-0.0323979538807288	0.968121237806058	0.808978463584257	0.221181069321004	1.24754930301938	2.02789457679063e-187	-0.14777797645873	0.862622616210395	0.272969133882878	0.860888022081407	FALSE
N14_PROSTHYPERPLA	D3_OTHERBLOOD	PGS002076	47	17603	522	169381	0.325655163161491	1.38493770897906	0.0266477330484111	0.221030209471808	1.24736111211524	3.1215236022511e-187	-0.134382239011542	0.874255826045113	0.336475605193319	0.885719691654584	FALSE
N14_PROSTHYPERPLA	E4_OBESITY	PGS002076	337	17313	5089	164814	0.313495563294158	1.3681993924501	1.76097494527288e-08	0.222343713912984	1.24900060297931	2.55500419357752e-186	-0.0914649601614697	0.912593292713402	0.0948092367789113	0.718148375705718	FALSE
N14_PROSTHYPERPLA	E4_DM1	PGS002076	231	17419	4639	165264	0.0904406620216061	1.0946565510077	0.178388908608358	0.22138900824873	1.24780874405674	6.62082436224454e-186	-0.0534134854831195	0.947987952175865	0.420730347175445	0.914324557259417	FALSE
N14_PROSTHYPERPLA	E4_DM2	PGS002076	2014	15636	22426	147477	0.0255060973081317	1.02583416107835	0.301766103104144	0.226603901614022	1.25433293027951	1.37152200405613e-174	-0.0505922168533946	0.950666257179129	0.0318734815492998	0.564059505190588	FALSE
N14_PROSTHYPERPLA	E4_DM2_STRICT	PGS002076	1787	15863	19946	149957	0.0152183747821638	1.01533476391596	0.558688130948303	0.225082289007095	1.2524257728249	7.73114720779555e-175	-0.0423408957269043	0.958542961670378	0.0887101725520691	0.708463212018401	FALSE
N14_PROSTHYPERPLA	E4_THYROID	PGS002076	618	17032	7058	162845	0.158320583036215	1.17154171091113	0.000137319662052721	0.224922172546977	1.25222525489713	1.30259388296176e-187	-0.117799712289827	0.888874065338321	0.00416811091316943	0.286988211578358	FALSE
N14_PROSTHYPERPLA	E4_HYTHY_AI_STRICT	PGS002076	391	17259	4836	165067	0.104890154133243	1.11058861008673	0.0425464197920187	0.223708867646707	1.25070684519236	4.88541538384555e-188	-0.131480712951333	0.876796185785424	0.0102228147466627	0.406308277282089	FALSE
N14_PROSTHYPERPLA	E4_NONTOXIC_THYROID	PGS002076	140	17510	872	169031	0.331472012156637	1.39301715818672	0.000102620333681751	0.221453766434536	1.24788955250372	5.52912722186366e-187	-0.109267244692615	0.89649080307272	0.198410362841668	0.819825128098971	FALSE
N14_PROSTHYPERPLA	E4_GLUCOPANCREAS	PGS002076	31	17619	653	169250	0.0208442756259866	1.02106303485452	0.907729088850174	0.221191285722382	1.2475620485489	1.04093605560806e-187	-0.283668319690259	0.75301636399127	0.124275623868983	0.756738064018323	FALSE
N14_PROSTHYPERPLA	E4_PARATHYRO	PGS002076	61	17589	765	169138	0.0797986824453983	1.08306900492223	0.535071946073942	0.221311992487183	1.2477126468166	1.60083067273799e-187	-0.166173291899084	0.846899460656565	0.186551665258513	0.812363623288871	FALSE
N14_PROSTHYPERPLA	E4_TESTIDYS	PGS002076	31	17619	494	169409	0.877757447274884	2.40549919444031	1.19780452097991e-06	0.220922142026741	1.24722632027022	2.93954757619839e-187	-0.180435578494463	0.834906464895946	0.352900345922649	0.892249019586677	FALSE
N14_PROSTHYPERPLA	E4_ENDODIS	PGS002076	13	17637	601	169302	-0.146368791981141	0.863839067512019	0.649193123782174	0.220355860249549	1.24652023867245	1.781650362284e-186	0.50239020101906	1.65266675933858	0.0862921683811367	0.706028983967473	FALSE
N14_PROSTHYPERPLA	E4_HYPERCHOL	PGS002076	557	17093	7053	162850	0.0884821204415772	1.09251471875511	0.0440438339995459	0.224603674908832	1.25182648761761	1.02684050959066e-187	-0.122040245561047	0.885112745926757	0.00456620154204736	0.297657210594941	FALSE
N14_PROSTHYPERPLA	E4_MINERAL_MET	PGS002076	33	17617	491	169412	0.335274275846911	1.39832385909196	0.0678113867983938	0.22028750133896	1.2464350308193	4.17531026340997e-186	0.187141208629347	1.20579754204695	0.225716588741499	0.83364419331168	FALSE
N14_PROSTHYPERPLA	E4_FLUIDELECTRO	PGS002076	107	17543	1583	168320	0.156976218653705	1.1699677901609	0.107538362943951	0.221398049132842	1.24782002540199	2.89517509371482e-187	-0.121125774948886	0.885922525724838	0.221785625868094	0.831883068356977	FALSE
N14_PROSTHYPERPLA	F5_ALCOHOL	PGS002076	713	16937	9813	160090	0.125569329165358	1.13379377121163	0.00118557406479414	0.222204895315291	1.24882723050102	6.75541565398172e-182	-0.037266852795037	0.963419009987662	0.324109611117754	0.881974279851075	FALSE
N14_PROSTHYPERPLA	F5_SCHIZO	PGS002076	266	17384	5679	164224	0.124150097028798	1.13218579597026	0.0481075069272941	0.22067208191953	1.24691447771417	1.95573183876611e-184	0.00532848662409636	1.00534270825766	0.932624880093803	0.994333865925125	FALSE
N14_PROSTHYPERPLA	F5_PHOBANX	PGS002076	39	17611	1316	168587	0.215765321685256	1.24081115335945	0.179731897422715	0.220987860456654	1.24730828871912	3.0053646496359e-187	-0.118297964909277	0.888431291822597	0.450735416103902	0.92140609891899	FALSE
N14_PROSTHYPERPLA	F5_SLEEP	PGS002076	108	17542	1655	168248	0.377664172776496	1.45887293135482	9.76704392798188e-05	0.22083270491127	1.24711477693392	2.80982191427712e-186	0.0111981547692782	1.01126108880002	0.907903092572688	0.991796988527933	FALSE
N14_PROSTHYPERPLA	F5_ALLANXIOUS	PGS002076	257	17393	6457	163446	0.274810023854663	1.3162805892007	1.76870304794674e-05	0.221439226762258	1.24787140873049	1.00015669656764e-185	-0.0622361209882618	0.93966098691365	0.325966860644217	0.88209713816447	FALSE
N14_PROSTHYPERPLA	F5_BEHEMOCHILD	PGS002076	25	17625	2552	167351	0.12516076965025	1.13333064359227	0.552635596537758	0.220499386906673	1.24669916039506	1.36468257454978e-186	0.161441818492209	1.17520408102386	0.420957793678687	0.914482373761722	FALSE
N14_PROSTHYPERPLA	F5_UNSMENDIS	PGS002076	427	17223	6746	163157	0.223264762282448	1.25015152289323	7.04000803817919e-06	0.221010296242633	1.24733627337486	2.80079767772041e-183	-0.00955117722356926	0.990494290398029	0.847067361086833	0.985854146324375	FALSE
N14_PROSTHYPERPLA	F5_DEMENTIA	PGS002076	137	17513	1303	168600	-0.195014361886356	0.822822840683029	0.0243474995135339	0.222035755819383	1.2486160223551	5.03838944274749e-188	-0.1732644997471	0.840915163578669	0.0479964722855856	0.629635880053862	FALSE
N14_PROSTHYPERPLA	F5_SUBSNOALCO	PGS002076	99	17551	2814	167089	0.180796581869848	1.19817142471117	0.0796642489539401	0.220618592556826	1.24684778283716	4.78801381883402e-186	0.0153114150243281	1.01542923530303	0.881701123213396	0.988916772953019	FALSE
N14_PROSTHYPERPLA	F5_NEUROTIC	PGS002076	500	17150	10540	159363	0.225213439387138	1.25259003971258	1.08065337935676e-06	0.221835925685166	1.24836653617603	6.34231566711464e-184	-0.0469713331771404	0.954114748636822	0.309248594483998	0.87663813228723	FALSE
N14_PROSTHYPERPLA	F5_BEHAVE	PGS002076	164	17486	2419	167484	0.3053574545356	1.35711002144751	0.000111311612704841	0.220987295237293	1.24730758371653	7.63566081541103e-186	-0.0218870091222995	0.978350773518772	0.772239523421774	0.976796703100461	FALSE
N14_PROSTHYPERPLA	F5_EATING	PGS002076	41	17609	517	169386	0.149133631266203	1.16082810177399	0.342358483947721	0.220906571488397	1.24720690043616	4.53023782959566e-187	-0.0769034769142845	0.925979227665459	0.605261579338051	0.952748394342207	FALSE
N14_PROSTHYPERPLA	F5_PERSONALITY	PGS002076	153	17497	2727	167176	0.239322549915466	1.27038823412386	0.00330117816169876	0.221425517413846	1.24785430134384	7.77509759238837e-187	-0.0732794020283545	0.929341133949818	0.373434798686853	0.899353824445449	FALSE
N14_PROSTHYPERPLA	F5_MENTRET	PGS002076	27	17623	576	169327	0.242371080288103	1.2742669604442	0.208460361094521	0.221055692297226	1.2473928988057	1.7778426246913e-187	-0.21753319555635	0.804500898621651	0.24815685950954	0.848464338025139	FALSE
N14_PROSTHYPERPLA	F5_DEMENTIA_INCLAVO	PGS002076	152	17498	1429	168474	-0.169061756542782	0.844456751046203	0.040015640587233	0.22222824197981	1.24885638679176	3.40061724872474e-188	-0.177265039799207	0.837557768959904	0.0334528398472527	0.569595275018228	FALSE
N14_PROSTHYPERPLA	G6_AD_WIDE	PGS002076	97	17553	991	168912	-0.326696063218116	0.721302940208287	0.0015169603069986	0.222114586425813	1.24871445539306	1.85712298111564e-188	-0.230669293137575	0.794002004532887	0.020618094021325	0.500925519794576	FALSE
N14_PROSTHYPERPLA	G6_NEUINFL	PGS002076	50	17600	832	169071	0.0952748595186981	1.09996114837194	0.501555700813899	0.220900073145769	1.24719879568473	4.30432671166963e-187	-0.0726089293256038	0.92996444074342	0.643387728092248	0.959343324455668	FALSE
N14_PROSTHYPERPLA	G6_XTRAPYROTH	PGS002076	116	17534	1241	168662	0.315810151218683	1.37136987801056	0.00081892202528165	0.220867821734857	1.24715857241251	3.33946731672852e-186	-0.0278836755978428	0.972501485875806	0.758284287197049	0.975603325193217	FALSE
N14_PROSTHYPERPLA	G6_DEMYEL	PGS002076	27	17623	573	169330	0.0273093145141953	1.02768563168832	0.887370329340926	0.220939772719633	1.24724830992828	2.31013000102902e-187	-0.175435445361135	0.839091562677931	0.402624447984001	0.909147345866132	FALSE
N14_PROSTHYPERPLA	FE_STRICT	PGS002076	112	17538	1829	168074	0.23228300495235	1.26147668246453	0.01544095313782	0.220531808798793	1.246739581396	8.38333027325024e-186	0.0444629541219082	1.04546624577796	0.651061484763943	0.960394225958006	FALSE
N14_PROSTHYPERPLA	G6_MIGRAINE	PGS002076	135	17515	2698	167205	0.369807165001188	1.44745546767615	1.95921116691428e-05	0.221771904671953	1.2482866170438	1.38638517645098e-187	-0.139076266012777	0.870161662167093	0.112685624948193	0.743472515639692	FALSE
N14_PROSTHYPERPLA	G6_NERPLEX	PGS002076	1101	16549	11764	158139	0.246854199020944	1.27999247501657	6.74488971157479e-15	0.222543862046254	1.24925061313714	1.60726581354163e-178	-0.0276155947470576	0.972762229850202	0.375306278396425	0.900130991872469	FALSE
N14_PROSTHYPERPLA	G6_POLYNEU	PGS002076	209	17441	1888	168015	0.343434439340602	1.40978109327496	8.94240491358442e-07	0.222751298427713	1.24950978004326	2.37501422832675e-188	-0.178180640162883	0.836791251727322	0.0104165528543789	0.410078134612181	FALSE
N14_PROSTHYPERPLA	G6_MYONEU	PGS002076	73	17577	962	168941	0.366715866175337	1.44298785920261	0.00181200801211107	0.221210031969251	1.24758543587426	2.63256956024507e-187	-0.122765478831577	0.884471065427389	0.305270374337596	0.875097002882678	FALSE
N14_PROSTHYPERPLA	G6_CPETAL	PGS002076	80	17570	1019	168884	0.265401046722083	1.3039538173336	0.0233337037267915	0.220108035579986	1.24621135848185	2.65289078045772e-185	0.112295567066893	1.11884350507194	0.292424997363027	0.870159328393126	FALSE
N14_PROSTHYPERPLA	G6_HYDROCEPH	PGS002076	64	17586	598	169305	-0.0482687882670042	0.95287763032616	0.700464279822742	0.220955224223771	1.2472675819396	6.51009392173569e-187	-0.0674333930892265	0.934789982015409	0.584710894842584	0.949154036598868	FALSE
N14_PROSTHYPERPLA	G6_NEURODEG	PGS002076	74	17576	865	169038	-0.2926893217244	0.74625394957658	0.0128322056201871	0.221778052179152	1.24829429091835	3.54396051782098e-188	-0.239430361301938	0.787076082387175	0.0355608579955382	0.578636123176883	FALSE
N14_PROSTHYPERPLA	G6_PARKINSON_INCLAVO	PGS002076	132	17518	1006	168897	0.338402207210318	1.40270456785346	0.000141759915364212	0.220609315681412	1.24683621603927	1.12498595548285e-185	0.00887873112022884	1.00891826396727	0.92021320295659	0.993085819618008	FALSE
N14_PROSTHYPERPLA	G6_ALZHEIMER_INCLAVO	PGS002076	54	17596	628	169275	-0.521547048303166	0.593601507048908	0.000212067866300076	0.221962363397688	1.24852438676418	1.14244850177447e-188	-0.357200128101555	0.699632467605569	0.00538944792101985	0.318282973948715	FALSE
N14_PROSTHYPERPLA	G6_SLEEPAPNO_INCLAVO	PGS002076	1208	16442	16168	153735	0.397826255707634	1.48858537422548	8.76605262105192e-38	0.222380614048196	1.24904669212078	3.85158089952908e-177	-0.0204536692041619	0.979754088209625	0.493623682631586	0.930778689944762	FALSE
N14_PROSTHYPERPLA	H7_EYELIDDIS	PGS002076	256	17394	2467	167436	0.120269500067065	1.12780075300538	0.0599884746909797	0.221419808074835	1.24784717694093	7.42566396209604e-186	-0.0540003745783463	0.947431751614313	0.408490875325359	0.91080930788118	FALSE
N14_PROSTHYPERPLA	H7_LACRIMALSYSTEM	PGS002076	145	17505	2031	167872	0.118155660506223	1.12541928106849	0.166713626364881	0.220410390656757	1.246588213782	3.65660599412059e-185	0.0331920958743625	1.03374909910649	0.689000478186535	0.966523026218378	FALSE
N14_PROSTHYPERPLA	H7_CONJUNCTIVITIS	PGS002076	308	17342	7233	162670	0.255274074655633	1.29081535216942	1.15623754823841e-05	0.221920637220289	1.248472291701	6.61038150461575e-186	-0.0715171261387154	0.93098033336	0.206865271101856	0.825387686791137	FALSE
N14_PROSTHYPERPLA	H7_OTHERCONJ	PGS002076	80	17570	938	168965	-0.0958956703432802	0.908558800751986	0.398587931521374	0.220263067002221	1.24640457537812	1.35202098139347e-185	0.0914322874435818	1.09574257864932	0.412790353979768	0.912641728706758	FALSE
N14_PROSTHYPERPLA	H7_KERATITIS	PGS002076	202	17448	3583	166320	0.215512264950453	1.24049719746648	0.00258701347540744	0.220739197067235	1.24699816737191	3.47898519711924e-185	0.00806072620956977	1.00809330133063	0.910864495729205	0.992277010315051	FALSE
N14_PROSTHYPERPLA	H7_CORNEALOTH	PGS002076	36	17614	712	169191	-0.0637953756122714	0.938196957868454	0.717162333949255	0.220255955911171	1.24639571211321	4.14659256745866e-186	0.247636755522685	1.28099453348262	0.158481238196863	0.791261745959819	FALSE
N14_PROSTHYPERPLA	H7_IRIDOCYC_ANTER	PGS002076	163	17487	2057	167846	0.307848464765335	1.36049481041553	0.000101565321511497	0.220771759604584	1.24703877345742	1.42196948226739e-185	0.0130877096575921	1.01317372858357	0.866576788402819	0.987807596380665	FALSE
N14_PROSTHYPERPLA	H7_LENS	PGS002076	1130	16520	10693	159210	-0.103827366921752	0.901380892148505	0.00147191843802752	0.226982124993696	1.25480743804895	2.80531863369409e-185	-0.0992306724431862	0.905533802235521	0.00125663779638822	0.156436388005118	FALSE
N14_PROSTHYPERPLA	H7_RETINALDETACH	PGS002076	301	17349	3030	166873	0.184520802149945	1.20264199856385	0.00170640606192795	0.222462946630163	1.24914953359348	7.02324498155195e-187	-0.105976402310233	0.899445872670163	0.0642629156525108	0.666483561531927	FALSE
N14_PROSTHYPERPLA	H7_RETINAVASC	PGS002076	80	17570	770	169133	-0.0109738412393499	0.98908615170487	0.922200549874895	0.221200449829016	1.24757348139294	3.55852795727323e-187	-0.104884812355132	0.900428234820709	0.343046997726765	0.888379920766684	FALSE
N14_PROSTHYPERPLA	H7_GLAUCPRIMOPEN	PGS002076	225	17425	1881	168022	-0.0915424736310669	0.912522557182466	0.17561081515008	0.222407329183833	1.2490800610183	6.85655742982566e-188	-0.142380183870042	0.867291463573837	0.0398052736372315	0.599030598074474	FALSE
N14_PROSTHYPERPLA	H7_VITRBODYGLOBE	PGS002076	250	17400	2679	167224	0.24867441941052	1.28232446514223	0.000116209672999257	0.221703657316488	1.24820142769033	2.9272390089707e-186	-0.0725608270291851	0.930009175244515	0.259118485284023	0.853687506556421	FALSE
N14_PROSTHYPERPLA	H7_PARASTRAB	PGS002076	35	17615	520	169383	-0.173921028877174	0.840363259468246	0.338795151251339	0.220376325711476	1.24654574954598	2.95639386883461e-186	0.168035302646903	1.18297837217843	0.296879882247822	0.871870462269809	FALSE
N14_PROSTHYPERPLA	H7_STRABOTH	PGS002076	112	17538	2338	167565	0.00991476187992055	1.00996407597591	0.919336502841046	0.219629459736383	1.2456150945198	3.34080608123623e-184	0.167712570077483	1.18259664812951	0.0717327984171617	0.679617965334664	FALSE
N14_PROSTHYPERPLA	H7_REFRAACCOMMODIS	PGS002076	95	17555	2042	167861	0.233247790758206	1.26269432454965	0.0240980831608011	0.22114423200976	1.24750334750385	5.84333386536585e-187	-0.082272112964527	0.921021302757444	0.43156555046501	0.917472144556401	FALSE
N14_PROSTHYPERPLA	H7_VISUDISTURB	PGS002076	210	17440	3623	166280	0.0459821976777529	1.04705577076678	0.519658489629496	0.219623793513913	1.24560803660756	4.25690914557861e-183	0.0871324943225862	1.0910412269105	0.196087210500908	0.818099149733517	FALSE
N14_PROSTHYPERPLA	H7_EYEOTH	PGS002076	56	17594	862	169041	0.151885793828166	1.16402728973992	0.2597322006379	0.221956476303894	1.24851703660564	1.09206844175982e-188	-0.390341835982404	0.676825471649491	0.00292189232806268	0.242431478510446	FALSE
N14_PROSTHYPERPLA	H8_EXTOTITIS	PGS002076	112	17538	1824	168079	0.16432618588404	1.17859869465687	0.0838128439443642	0.22172760219507	1.2482313160798	8.83167002547365e-188	-0.165707164738497	0.847294315516601	0.0901847452803084	0.711036630582737	FALSE
N14_PROSTHYPERPLA	H8_MED_SUPP	PGS002076	192	17458	6551	163352	0.046109046141861	1.04718859660733	0.532394517209155	0.220202943469479	1.24632963938455	1.98028496767719e-184	0.0512606034318067	1.05259716797747	0.489206564894013	0.930013065228679	FALSE
N14_PROSTHYPERPLA	H8_CHRON_SUPOTITIS_INCLAVO	PGS002076	90	17560	1007	168896	0.0380834798462552	1.03881794962162	0.720148677621959	0.221070399007571	1.24741124398665	6.04933860366412e-187	-0.0768390546582036	0.926038883257942	0.489482398258977	0.930120248385226	FALSE
N14_PROSTHYPERPLA	H8_VERTIGO	PGS002076	287	17363	2908	166995	0.275114293500892	1.31668115436673	5.31878898877454e-06	0.220927200531521	1.24723262938648	1.17715418981779e-184	-0.0134846950075762	0.986605816196723	0.824867433073092	0.983235366452127	FALSE
N14_PROSTHYPERPLA	H8_CONSENHEARINGLOSS	PGS002076	813	16837	8534	161369	0.101425440544524	1.10674739683234	0.0065051941385319	0.224535334011055	1.25174093959483	1.71832891087018e-184	-0.078941362812163	0.924094109136309	0.0258160374042437	0.534396129764302	FALSE
N14_PROSTHYPERPLA	H8_OTHHEARINGLOSS	PGS002076	194	17456	1803	168100	0.107030873464667	1.11296861514612	0.14350572783244	0.220677015292688	1.24692062922376	4.52283217447473e-185	0.00651036569968168	1.00653160419556	0.92749314205106	0.99390770428747	FALSE
N14_PROSTHYPERPLA	I9_INTRACRA	PGS002076	161	17489	1513	168390	-0.00164272072683501	0.998358627800339	0.983532704394825	0.221188622677416	1.24755872623949	3.49868191948315e-186	-0.0480951646508741	0.953043086749222	0.530325212827081	0.937642342906638	FALSE
N14_PROSTHYPERPLA	I9_STR_EXH	PGS002076	554	17096	5344	164559	0.0231083097024636	1.02337737524384	0.599430316795302	0.221249209051421	1.24763431358883	2.08369741670892e-182	-0.0170164216710063	0.983127539905331	0.697723330016537	0.968063558547162	FALSE
N14_PROSTHYPERPLA	I9_SAHANEUR	PGS002076	154	17496	1366	168537	0.084579407847122	1.08825925712575	0.305853227627447	0.22007735977781	1.24617313053508	1.53152007172391e-184	0.0750120267122794	1.07789711436514	0.353506499848521	0.892368148168535	FALSE
N14_PROSTHYPERPLA	I9_AF	PGS002076	1355	16295	12961	156942	0.0291868712539027	1.02961698231522	0.325828503172659	0.226286477968661	1.25393483853349	1.23202095804944e-181	-0.0723906572752144	0.930167448143305	0.0104827493698888	0.411313534875241	FALSE
N14_PROSTHYPERPLA	I9_HYPTENSHR	PGS002076	268	17382	2443	167460	-0.00601731432483862	0.994000753453006	0.922890448251455	0.22131022918657	1.24771044672607	2.384993811966e-185	-0.038487008147119	0.96224420599377	0.529831566141445	0.937642342906638	FALSE
N14_PROSTHYPERPLA	I9_CHD	PGS002076	1692	15958	13975	155928	-0.107697739778743	0.897898954554656	4.7029742353311e-05	0.22408760902179	1.2511806293379	2.68098294049838e-174	-0.0361997424869409	0.964447633073774	0.155600491793029	0.788471946401222	FALSE
N14_PROSTHYPERPLA	I9_CHD_NOREV	PGS002076	1308	16342	10891	159012	-0.110940420092723	0.894992070885153	0.000163750128772422	0.222841033945848	1.24962191048175	1.69356363269837e-176	-0.0314095906739225	0.969078566233399	0.271804069301673	0.860473067624183	FALSE
N14_PROSTHYPERPLA	I9_VHD	PGS002076	502	17148	5987	163916	-0.0626156627706967	0.939304413979236	0.177177766186425	0.222720582122597	1.24947140030906	3.53694741289624e-185	-0.0675153688556789	0.934713355030982	0.135926944353428	0.768743763569975	FALSE
N14_PROSTHYPERPLA	I9_CAVS_OPERATIONS2	PGS002076	205	17445	2503	167400	-0.274818479180375	0.759710013893975	0.00011157065975922	0.221409213893508	1.2478339570917	2.40753661289691e-186	-0.0611489173332412	0.940683145319596	0.396450109427722	0.907069413087959	FALSE
N14_PROSTHYPERPLA	I9_CAVS	PGS002076	205	17445	2509	167394	-0.275343055949091	0.75931159218025	0.000108248803203552	0.221407842340916	1.24783224562297	2.41410257940667e-186	-0.0610796154699482	0.94074833867332	0.397076269901664	0.907205217115246	FALSE
N14_PROSTHYPERPLA	I9_CAVS_OPERATED	PGS002076	205	17445	2509	167394	-0.275343055949091	0.75931159218025	0.000108248803203552	0.221407842340916	1.24783224562297	2.41410257940667e-186	-0.0610796154699482	0.94074833867332	0.397076269901664	0.907205217115246	FALSE
N14_PROSTHYPERPLA	I9_CARDMYO	PGS002076	160	17490	2286	167617	0.0364228521624256	1.03709429134945	0.647999926743991	0.2224787467224	1.24916927042725	1.33838885025097e-188	-0.20942470452106	0.811050705585382	0.0115322147180157	0.423794332621971	FALSE
N14_PROSTHYPERPLA	I9_CONDUCTIO	PGS002076	218	17432	2552	167351	-0.0605337031525641	0.941262044985504	0.379666086577577	0.221839884570215	1.24837147832543	6.94941627092975e-187	-0.0934194559485751	0.910811374910124	0.179795967865228	0.808375515400267	FALSE
N14_PROSTHYPERPLA	FG_CEREBVASC	PGS002076	754	16896	7152	162751	0.024789699067123	1.02509951846954	0.515110380546079	0.220913267424564	1.24721525168191	1.19801758059737e-179	-0.0045496663697332	0.995460667684199	0.903148738297362	0.991264584492639	FALSE
N14_PROSTHYPERPLA	I9_AORTANEUR	PGS002076	199	17451	2459	167444	-0.0857144485491478	0.917856288997878	0.234054964344147	0.220946560525969	1.247256776037	1.813537454052e-185	-0.023010151486045	0.977252563157165	0.744760983738037	0.973682606939914	FALSE
N14_PROSTHYPERPLA	I9_OTHPER	PGS002076	47	17603	525	169378	-0.0240378715507562	0.976248737004212	0.869862279170496	0.221463758857357	1.24790202200606	4.62939661882996e-188	-0.325682524392664	0.722034379351471	0.0381184547910542	0.591622015670326	FALSE
N14_PROSTHYPERPLA	I9_PAD	PGS002076	435	17215	4480	165423	-0.0628364129735516	0.939097085224082	0.20006581425453	0.223450840751766	1.25038417081974	2.63266869679203e-187	-0.114463111830167	0.891844836335137	0.0206933476488828	0.501475175470378	FALSE
N14_PROSTHYPERPLA	I9_DISVEINLYMPH	PGS002076	1264	16386	10863	159040	0.11068432833731	1.11704223261389	0.000182117881571516	0.223839908034056	1.25087074904059	1.98070950632746e-179	-0.0460050656425391	0.955037124301778	0.12403539120832	0.756502032254998	FALSE
N14_PROSTHYPERPLA	I9_DVTANDPULM	PGS002076	302	17348	3128	166775	0.139018922450699	1.14914584445346	0.0180778612648468	0.221248413898475	1.24763332152913	7.10176473526439e-185	-0.03269779846257	0.967830995414315	0.572924106688859	0.94718132728483	FALSE
N14_PROSTHYPERPLA	I9_OTH	PGS002076	83	17567	879	169024	0.0825740132680971	1.08607905472463	0.45926434135202	0.220743037938901	1.24700295694104	2.4178064105928e-186	-0.0076524401034038	0.992376765271421	0.942954704802546	0.99520478999192	FALSE
N14_PROSTHYPERPLA	FG_OTH	PGS002076	62	17588	680	169223	0.0567465174073167	1.05838749358418	0.656329769532488	0.221173931382963	1.24754039812153	2.46167336864159e-187	-0.130082741773838	0.878022778752734	0.308272750552971	0.876299280807152	FALSE
N14_PROSTHYPERPLA	I9_HEARTFAIL_ALLCAUSE	PGS002076	621	17029	6544	163359	-0.16706380443282	0.846145621773339	6.32980756124505e-05	0.22278776073304	1.24955534088099	3.57776328788446e-184	-0.0606647818436008	0.941138673674576	0.141097516026197	0.773619149935462	FALSE
N14_PROSTHYPERPLA	I9_NONISCHCARDMYOP	PGS002076	161	17489	2444	167459	-0.206449647166292	0.813467220805439	0.00982767651995227	0.221633086613156	1.24811334434577	6.63514351540445e-187	-0.0833446508004574	0.92003400211583	0.280851425021212	0.864775084105179	FALSE
N14_PROSTHYPERPLA	J10_EXTERLUNG	PGS002076	88	17562	987	168916	0.0332889421790465	1.03384921873474	0.763200924006425	0.220144314486293	1.24625657048708	2.25789428454825e-185	0.117591817735595	1.12478490040522	0.277860497722029	0.863011420412416	FALSE
N14_PROSTHYPERPLA	J10_UPPERINFEC	PGS002076	1288	16362	34850	135053	0.137980348539138	1.14795299109924	6.80035508801882e-06	0.21814040015961	1.24376167969934	6.99836066143751e-170	0.0354915505778267	1.03612889340063	0.224115783860442	0.833083349455123	FALSE
N14_PROSTHYPERPLA	J10_PNEUMONIA	PGS002076	966	16684	15890	154013	0.043997828309118	1.04498008551226	0.193694705714743	0.223119320929147	1.24996971238561	1.65058403697073e-180	-0.0420039298059136	0.958866012407755	0.197535502495152	0.819627010799358	FALSE
N14_PROSTHYPERPLA	J10_PNEUMOBACT	PGS002076	223	17427	4023	165880	-0.0973731007076823	0.907217459505044	0.154669345044393	0.220812765376301	1.24708991029313	4.51198225468894e-185	-0.0073178429012953	0.992708867317627	0.914223236839985	0.992647715635534	FALSE
N14_PROSTHYPERPLA	J10_LOWERINF	PGS002076	318	17332	6904	162999	0.144840714545795	1.15585544464465	0.011239274348423	0.221822318320831	1.24834954931332	1.12624116429867e-185	-0.0595969890011465	0.942144151539581	0.29185739494373	0.869743763404322	FALSE
N14_PROSTHYPERPLA	J10_UPPERDIS	PGS002076	2224	15426	34372	135531	0.251291151519288	1.28568435879765	2.38860786280811e-27	0.225028224002448	1.25235806225007	3.405585582009e-170	-0.031875807861189	0.968626870452359	0.160444483346308	0.79233865146174	FALSE
N14_PROSTHYPERPLA	J10_COPD	PGS002076	471	17179	4608	165295	0.163531640305429	1.17766261620281	0.000554031812926825	0.222562099188867	1.24927339610648	3.10854392946206e-185	-0.0690509030346041	0.933279172127069	0.137865781234779	0.770231860271122	FALSE
N14_PROSTHYPERPLA	J10_INTERSTITIUM	PGS002076	111	17539	1372	168531	0.0546059175045032	1.05612433254361	0.568143363510908	0.221028302604753	1.2473587335657	1.51625055430892e-186	-0.045858326480749	0.955177275931491	0.627098496745448	0.956481604309613	FALSE
N14_PROSTHYPERPLA	J10_NECROTIC	PGS002076	35	17615	544	169359	0.0648920513349568	1.06704383220965	0.71117360524213	0.220333021937667	1.24649177057956	3.12276958047442e-186	0.215890290830094	1.24096622615765	0.218409452217837	0.829768920703793	FALSE
N14_PROSTHYPERPLA	J10_PLEURA	PGS002076	404	17246	4342	165561	0.0391873767961183	1.03996533076643	0.444035795602978	0.221547250762666	1.24800621607314	2.63108292763869e-184	-0.0369722954345156	0.963702833947486	0.462789391789587	0.924503447788245	FALSE
N14_PROSTHYPERPLA	J10_RESPOTHER	PGS002076	169	17481	1499	168404	0.032000486047085	1.03251800715736	0.679357042797831	0.222482248848503	1.24917364518322	3.94229323378834e-188	-0.165115931124434	0.847795412515037	0.0258007023219532	0.534396129764302	FALSE
N14_PROSTHYPERPLA	J10_ASTHMA_INCLAVO	PGS002076	957	16693	14135	155768	0.189857492752638	1.20907728310404	2.18678910177403e-08	0.221237301855124	1.2476194578506	1.11625663716269e-177	-0.00760197437655002	0.992426847549902	0.816415696265573	0.982144308056421	FALSE
N14_PROSTHYPERPLA	J10_COPDNAS_INCLAVO	PGS002076	524	17126	5327	164576	0.192826087515062	1.21267187639965	1.91177031057018e-05	0.222726024883394	1.24947820090152	5.89745432319055e-185	-0.0674689663078287	0.934756729118491	0.12800179033223	0.759731931429436	FALSE
N14_PROSTHYPERPLA	K11_IBD	PGS002076	238	17412	4499	165404	0.112582566584736	1.1191646587017	0.0874846858111431	0.221521376623417	1.24797392540427	4.20158639280359e-186	-0.0629441559312451	0.938995909577138	0.341549593739974	0.887618302222247	FALSE
N14_PROSTHYPERPLA	K11_CARIES	PGS002076	125	17525	2962	166941	0.0582373025102398	1.05996649857886	0.523144445208984	0.22077173016425	1.24703873674419	6.00104242902419e-186	-0.00845985967110871	0.991575824243847	0.923493236787107	0.993605326747061	FALSE
N14_PROSTHYPERPLA	K11_CARIES_INCLAVO	PGS002076	1698	15952	44540	125363	0.187956086631871	1.20678052038878	2.34082741458597e-11	0.220382947600948	1.24655400406149	5.315832447662e-169	0.00502077070908119	1.00503339589889	0.844922039514905	0.985576831572077	FALSE
N14_PROSTHYPERPLA	K11_PULPITIS_2	PGS002076	1973	15677	50314	119589	0.188969690452685	1.20800433786338	1.37875014025956e-12	0.221671105750435	1.2481607974404	4.27445094237651e-168	-0.00800602834602712	0.992025934543434	0.739175458864847	0.973432548902703	FALSE
N14_PROSTHYPERPLA	K11_PULPITIS_2_ONLYAVO	PGS002076	1893	15757	49180	120723	0.193473849432445	1.21345765353024	1.02534861310847e-12	0.221410751883273	1.24783587624903	1.56172006281533e-168	-0.00525607999144436	0.994757709027687	0.829977800388458	0.983770275480525	FALSE
N14_PROSTHYPERPLA	K11_PULP_PERIAPICAL	PGS002076	213	17437	3684	166219	0.112256520624046	1.11879981906586	0.111158335918778	0.22063279085945	1.24686548608498	8.88701317007006e-185	0.00280374118782884	1.00280767534608	0.967093311888682	0.997275003392327	FALSE
N14_PROSTHYPERPLA	K11_PULP_PERIAPICAL_INCLAVO	PGS002076	1074	16576	24428	145475	0.163050413739471	1.17709603000526	1.02357278748933e-06	0.220771728302826	1.24703873442292	4.22909518335895e-176	-0.00111935489813013	0.998881271345879	0.971791917007567	0.997529015901026	FALSE
N14_PROSTHYPERPLA	K11_DISORD_TEETH	PGS002076	99	17551	1779	168124	0.102905350029321	1.10838649536176	0.316256271623064	0.220333865795247	1.24649282244153	1.62184561025144e-185	0.0705259650047811	1.07307243139981	0.480178560156724	0.928137508547099	FALSE
N14_PROSTHYPERPLA	K11_GASTRODUOULC	PGS002076	304	17346	2702	167201	0.0219214714369198	1.0221635122868	0.707218582050299	0.221289213094374	1.24768422500383	4.37672109253797e-185	-0.034322141088459	0.966260182388466	0.561902561890417	0.945125519626304	FALSE
N14_PROSTHYPERPLA	K11_APPENDIX	PGS002076	1004	16646	12624	157279	0.126728477507364	1.13510876837285	0.000125389782000206	0.21785907096663	1.24341182244457	1.98287293125753e-172	0.0573913181678572	1.05907016271412	0.0825888036655391	0.699736098475186	FALSE
N14_PROSTHYPERPLA	K11_HERNIA	PGS002076	2735	14915	24273	145630	0.15498581331599	1.1676413960281	5.65537170055151e-13	0.220812810456597	1.24708996651232	6.10319630242953e-159	-0.00038673795838127	0.999613336815103	0.98527870543092	0.998957052564691	FALSE
N14_PROSTHYPERPLA	K11_ENERCOLNONINF	PGS002076	350	17300	6006	163897	0.085304121191996	1.08904821898313	0.118219439207634	0.22111623001801	1.2474684154145	2.40504241228322e-184	-0.0203798381586905	0.979826427148659	0.712568301833758	0.969600565649545	FALSE
N14_PROSTHYPERPLA	K11_ILEUS	PGS002076	187	17463	1925	167978	0.134919734716624	1.14444492146873	0.0677142680585569	0.221376227641521	1.24779279640522	3.16020147127764e-186	-0.0541331475558615	0.947305966630267	0.448878934750066	0.921028235412242	FALSE
N14_PROSTHYPERPLA	K11_PERITON	PGS002076	72	17578	741	169162	0.0134005825293015	1.01349077275225	0.91100459146224	0.220669069241007	1.24691072116736	1.9007395834388e-186	0.0122405532810137	1.01231577546036	0.920878937587904	0.993192484064646	FALSE
N14_PROSTHYPERPLA	K11_LIVER	PGS002076	212	17438	3284	166619	0.0654250883113516	1.06761275764333	0.345062899905158	0.221938416081151	1.24849448831348	4.09436792727444e-187	-0.104030582024337	0.901197736548662	0.141885375105606	0.774167073194052	FALSE
N14_PROSTHYPERPLA	K11_GALLBILPANC	PGS002076	1231	16419	9923	159980	0.139396221786096	1.14957949822034	3.67041502057226e-06	0.221796786382448	1.24831767693643	5.8718518894836e-176	-0.013757847649189	0.986336359014944	0.642155910315028	0.959107848278346	FALSE
N14_PROSTHYPERPLA	K11_OTHDIG	PGS002076	297	17353	4113	165790	0.107964165216817	1.11400782444234	0.0673987494259541	0.223107944440626	1.24995549220042	5.30245090113501e-188	-0.142877894979513	0.866859910380585	0.0145486066336699	0.453988212034264	FALSE
N14_PROSTHYPERPLA	TEMPOROMANDIB_INCLAVO	PGS002076	94	17556	1684	168219	0.520503939595526	1.68287550364798	6.88664720977148e-07	0.222355049277071	1.24901476093613	5.57633121436537e-189	-0.300625277732166	0.740355148334244	0.00327085489097273	0.256742172277894	FALSE
N14_PROSTHYPERPLA	CHOLELITH_BROAD	PGS002076	985	16665	6916	162987	0.133313911198643	1.1426086196817	6.57731579328701e-05	0.221564317147818	1.24802751520964	2.73404999931669e-178	-0.0142602654459582	0.985840930541037	0.665699737369697	0.962683039201048	FALSE
N14_PROSTHYPERPLA	APPENDACUT_NOCOMPLIC	PGS002076	605	17045	8808	161095	0.151316946871636	1.16336532465509	0.000304302055234783	0.219980131525185	1.24605197318919	6.66642777561872e-180	0.0303997024850083	1.03086649151617	0.472913245873622	0.926669876112924	FALSE
N14_PROSTHYPERPLA	APPENDICITIS_BROAD	PGS002076	1000	16650	12563	157340	0.127457243164547	1.13593629816143	0.000118506290267068	0.217819062136657	1.24336207598753	2.06544331998249e-172	0.0582688504505646	1.05999993886619	0.0786669811378801	0.693395557175477	FALSE
N14_PROSTHYPERPLA	ABDOM_HERNIA	PGS002076	456	17194	5247	164656	0.219873744265169	1.24591941618524	5.30163887906379e-06	0.220046630467991	1.24613483708324	1.35439431415719e-181	0.0348036115508198	1.03541634502087	0.479364001039273	0.927820448638445	FALSE
N14_PROSTHYPERPLA	FEMINGHER_BILATERAL	PGS002076	138	17512	1483	168420	0.197809321100609	1.21872998557237	0.0212945139102847	0.221448734744954	1.24788327352665	4.35363737943224e-187	-0.0999861738608556	0.90484992853049	0.263196028983442	0.856150657500514	FALSE
N14_PROSTHYPERPLA	L12_PSORIASIS	PGS002076	221	17429	3342	166561	0.104050258588199	1.10965622326932	0.130321141114208	0.220631942297947	1.24686442804338	1.00209753120264e-184	0.0059129285870582	1.00593044445564	0.930111512217867	0.994203078897652	FALSE
N14_PROSTHYPERPLA	L12_INFECT_SKIN_OTHER	PGS002076	82	17568	852	169051	0.374761503841833	1.45464444613262	0.000717913115816289	0.221519667560073	1.2479717925396	9.69803303439694e-188	-0.189536578690814	0.827342453240163	0.0953644568569067	0.719131112688214	FALSE
N14_PROSTHYPERPLA	L12_DERMATITISNAS	PGS002076	369	17281	5426	164477	0.116113419046501	1.12312324847761	0.0290515029844995	0.222955204071941	1.24976458811745	5.97241065816763e-187	-0.109178652921258	0.896570228299129	0.0364893151673984	0.584136557232135	FALSE
N14_PROSTHYPERPLA	L12_LICHENPLANUS_INCLAVO	PGS002076	87	17563	1018	168885	0.272615150939254	1.31339468883722	0.011736367725184	0.221685198612436	1.24817838772223	5.14803005350811e-188	-0.208065441838835	0.812153886129097	0.0685742320869824	0.673482180166327	FALSE
N14_PROSTHYPERPLA	L12_URTICARIA	PGS002076	130	17520	2354	167549	0.169179490039118	1.18433269576937	0.0564437195984758	0.220517768770475	1.24672207725985	1.47542809318038e-185	0.0429132194142311	1.04384730523936	0.632065569775527	0.957246634622023	FALSE
N14_PROSTHYPERPLA	L12_NONIONRADISKIN	PGS002076	217	17433	2123	167780	-0.113654912901911	0.892565915724579	0.102745308369925	0.22113966556954	1.2474976508674	1.36040277224928e-185	-0.0334013739937475	0.967150292698594	0.623156582057063	0.95562157981456	FALSE
N14_PROSTHYPERPLA	L12_NAILDIS	PGS002076	39	17611	755	169148	0.343482487734909	1.40984883262019	0.0324022162762857	0.220932649444842	1.24723942546748	3.39904898821934e-187	-0.0944187949071936	0.909901620271563	0.572441318079575	0.947132236233744	FALSE
N14_PROSTHYPERPLA	L12_ACNE	PGS002076	18	17632	1017	168886	0.228982805004096	1.2573204192045	0.334201920945946	0.22105973288768	1.24739793901972	1.36959702590842e-187	-0.301955909353312	0.739370663501576	0.167574971727847	0.799104792494363	FALSE
N14_PROSTHYPERPLA	L12_ROSACEA	PGS002076	34	17616	488	169415	0.0684566046970099	1.07085415390221	0.691119983511004	0.221374240099379	1.24779031636692	6.31297258978445e-188	-0.325661154199909	0.722049809530206	0.0553819877056713	0.650187676648396	FALSE
N14_PROSTHYPERPLA	L12_FOLICULAROTH	PGS002076	26	17624	600	169303	0.0551291192312064	1.05667704319498	0.779152142614228	0.221102306092765	1.24745104587846	1.31146761180061e-187	-0.27743374933515	0.757725762775683	0.168857115007092	0.800046343131959	FALSE
N14_PROSTHYPERPLA	L12_ATROPHICSKIN	PGS002076	25	17625	492	169411	0.171234088365883	1.1867685252131	0.3936099636498	0.220964324121273	1.24727893199839	2.10334039285782e-187	-0.195566045865431	0.822369027696395	0.371512679328713	0.898193660217887	FALSE
N14_PROSTHYPERPLA	L12_OTHERDISSKINANDSUBCUTIS	PGS002076	79	17571	1051	168852	0.0488813836344749	1.05009578480695	0.666891173501611	0.220886328422094	1.24718165339972	1.04663031388909e-186	-0.0395323580076723	0.961238849713291	0.731800879508424	0.972121485663711	FALSE
N14_PROSTHYPERPLA	M13_POLYARTHROPATHIES	PGS002076	760	16890	9300	160603	0.0718858733151837	1.07453270421045	0.0587526012148995	0.220853926505425	1.24714124297841	2.32862296165254e-179	-0.00511350091247833	0.994899550777227	0.890045371457377	0.990080413080909	FALSE
N14_PROSTHYPERPLA	M13_ARTHROSIS	PGS002076	1898	15752	18455	151448	0.166226130365736	1.18084009533709	6.36208336110045e-11	0.221938856150266	1.24849503773746	1.86451018875056e-169	-0.00961191829934616	0.990434128536446	0.695714100813674	0.967632513697213	FALSE
N14_PROSTHYPERPLA	M13_OTHERJOINT	PGS002076	1950	15700	23996	145907	0.178072744169237	1.19491224097159	5.58844961617801e-13	0.218689552985487	1.24444488251467	5.23948601332537e-164	0.0199749886633682	1.02017582374671	0.409819944665154	0.911584199188005	FALSE
N14_PROSTHYPERPLA	M13_DEFORMDORSO	PGS002076	142	17508	2328	167575	0.28955807748753	1.33583702111215	0.000609933007841199	0.222012659821266	1.24858718465482	8.93843386332559e-188	-0.142247610674675	0.867406450796422	0.0762036158653798	0.688678829860338	FALSE
N14_PROSTHYPERPLA	M13_SPONDYLOPATHY	PGS002076	1135	16515	10633	159270	0.236809735766926	1.26719999200258	6.72506258184782e-14	0.21961148639511	1.2455927068558	8.45918845287115e-174	0.0183972894437239	1.01856756215581	0.553996009708325	0.943300752316935	FALSE
N14_PROSTHYPERPLA	M13_DORSOPATHYOTH	PGS002076	1440	16210	20904	148999	0.303351825891822	1.35439089041077	3.50852243073916e-26	0.220494766075073	1.24669339962149	4.54610113449437e-172	0.00484371756655135	1.00485546732967	0.862289164558687	0.987370836267215	FALSE
N14_PROSTHYPERPLA	M13_DORSALGIA	PGS002076	1312	16338	15352	154551	0.224257153662266	1.25139277829173	1.908059133384e-14	0.221071493495213	1.24741260926359	2.28952153168054e-174	-0.00443950165672361	0.995570338363775	0.879209079442296	0.988788916081443	FALSE
N14_PROSTHYPERPLA	M13_LOWBACKPAINORANDSCIATICA	PGS002076	749	16901	10324	159579	0.272859002729923	1.31371500153677	7.61136843217786e-13	0.221528383636295	1.24798267000427	8.60836413884428e-181	-0.0196265866185753	0.980564760954582	0.603719357145392	0.952630219744197	FALSE
N14_PROSTHYPERPLA	M13_MUSCLE	PGS002076	42	17608	1003	168900	-0.224000069573584	0.799315078758148	0.155940268499772	0.220603729051964	1.24682925044681	1.52524871446583e-186	0.0455869669455213	1.04664202391593	0.758302163444909	0.975610776448668	FALSE
N14_PROSTHYPERPLA	M13_SYNOTEND	PGS002076	372	17278	5044	164859	0.205130247972888	1.22768495802721	0.000127926167750419	0.22057824137926	1.24679747207593	3.1487883961437e-183	0.00115752216121782	1.00115819234856	0.98280379094446	0.998646298315572	FALSE
N14_PROSTHYPERPLA	M13_SOFTOVERUSE	PGS002076	170	17480	2285	167618	0.260014473088724	1.29694885738582	0.000941659335346492	0.220404268920054	1.24658058252054	7.16810785121955e-185	0.0301569547899684	1.03061628142165	0.691067384891353	0.966783440105408	FALSE
N14_PROSTHYPERPLA	M13_BURSOPATHY	PGS002076	98	17552	1203	168700	0.191272956456987	1.21078989990155	0.0636978325408356	0.220638578997721	1.24687270313571	5.8077236440381e-186	0.00635682196175604	1.00637706943494	0.94723912743276	0.995654632771797	FALSE
N14_PROSTHYPERPLA	M13_FIBROBLASTIC	PGS002076	339	17311	2813	167090	-0.0238117857805134	0.976469477904114	0.668524828895533	0.22109846967771	1.24744626014767	3.79911256200964e-184	-0.0183579113989503	0.981809568629404	0.734224269714065	0.972546739507795	FALSE
N14_PROSTHYPERPLA	M13_SHOULDER	PGS002076	950	16700	10506	159397	0.282706970325238	1.32671633759451	1.56618007669196e-16	0.221112481637317	1.24746373943674	6.41943725194695e-178	-0.0034448665077145	0.996561060237345	0.918210423871062	0.99287429277755	FALSE
N14_PROSTHYPERPLA	M13_ENTESOPATHYLOW	PGS002076	137	17513	1969	167934	0.367747319542422	1.44447700174717	1.945897528353e-05	0.221441198530615	1.24787386924627	6.49152244610999e-187	-0.0811311109408311	0.922072789688039	0.33085825311652	0.884215459062642	FALSE
N14_PROSTHYPERPLA	M13_ENTESOPATHYOTH	PGS002076	269	17381	2783	167120	0.254819540402728	1.2902287656996	3.47777720061344e-05	0.223050776660298	1.2498840370619	4.18133782041664e-188	-0.149837009458725	0.860848275117384	0.0112983437422019	0.422473802445498	FALSE
N14_PROSTHYPERPLA	M13_SOFTTISSUEOTH	PGS002076	522	17128	8312	161591	0.185122535609451	1.20336588626608	4.83834931387964e-05	0.221199831801523	1.24757271035846	9.58812049279202e-183	-0.0211687632112033	0.979053722376321	0.642392998763381	0.959241116169188	FALSE
N14_PROSTHYPERPLA	M13_CHRONDROPATHIES	PGS002076	116	17534	1881	168022	0.151805595214633	1.16393394010847	0.107318435170907	0.220689609753607	1.24693633361579	4.89684156670865e-186	0.00887449761563506	1.0089139927162	0.927240162818257	0.99390770428747	FALSE
N14_PROSTHYPERPLA	M13_MUSCULOSKELEOTH	PGS002076	116	17534	1207	168696	0.292199268022367	1.33936988463751	0.00192226512402014	0.220971149166353	1.24728744476238	2.54356194089763e-186	-0.0458573872023946	0.955178173109252	0.604615342322199	0.952748394342207	FALSE
N14_PROSTHYPERPLA	M13_ARTHROSIS_INCLAVO	PGS002076	2186	15464	22132	147771	0.179634342131764	1.19677967120062	1.38181899622096e-13	0.22308690929698	1.24992919948362	4.25003117352031e-168	-0.0170854231328906	0.983059705008239	0.459286917434552	0.923237060164308	FALSE
N14_PROSTHYPERPLA	M13_RHEUMA_INCLAVO	PGS002076	245	17405	2889	167014	-0.00060054394134482	0.999399636349075	0.992696682960651	0.220329330263469	1.24648716894654	4.9929786237914e-184	0.0279273063452545	1.02832092929774	0.666187987407623	0.962770399161753	FALSE
N14_PROSTHYPERPLA	N14_CHRONKIDNEYDIS	PGS002076	137	17513	2232	167671	-0.065096868396072	0.936976695551553	0.451361123942094	0.22143079681142	1.2478608892802	6.66028238005626e-187	-0.0882050145932513	0.915573151623519	0.296978461477174	0.871870462269809	FALSE
N14_PROSTHYPERPLA	N14_GLOMER_NEPHRITIS	PGS002076	98	17552	1237	168666	0.155369113294199	1.16808903873499	0.128855726553048	0.220915726659599	1.24721831888113	1.44590309266276e-186	-0.0404026650652461	0.960402640690459	0.698083016001719	0.968123086113039	FALSE
N14_PROSTHYPERPLA	N14_GLOMERULAR	PGS002076	137	17513	2125	167778	0.0432095272620174	1.04415665121635	0.617309963903338	0.220970011904137	1.2472860262703	2.77321681802514e-186	-0.0342886759788731	0.966292518932428	0.699084688646254	0.968309792910424	FALSE
N14_PROSTHYPERPLA	N14_RENALTUB	PGS002076	505	17145	6324	163579	0.181629203867787	1.19916946403378	7.91923696385255e-05	0.222839232975545	1.24961965995183	3.18087297293266e-185	-0.0731049705265293	0.929503254458572	0.100470861722686	0.72751483561784	FALSE
N14_PROSTHYPERPLA	N14_RENFAIL	PGS002076	200	17450	3277	166626	0.00590691345136624	1.00592439366572	0.934485458285836	0.221556723437509	1.24801803808622	1.98996974076406e-186	-0.0712832345601731	0.931198107286513	0.30912889677333	0.876637993570301	FALSE
N14_PROSTHYPERPLA	N14_UROLITHIASIS	PGS002076	569	17081	4435	165468	0.129729480355985	1.13852034954224	0.00245012657688787	0.222229536163404	1.24885800304226	2.00280920923026e-183	-0.0399266244969733	0.960859940147215	0.338553263601282	0.8859792617966	FALSE
N14_PROSTHYPERPLA	N14_KIDUROTH	PGS002076	92	17558	915	168988	0.265602928745054	1.3042170887421	0.0123377629556614	0.220779272494797	1.24704814235801	2.23717676843118e-186	-0.0234265749897681	0.976845696941	0.825898009580355	0.983266554791916	FALSE
N14_PROSTHYPERPLA	N14_URINOTH	PGS002076	439	17211	5143	164760	0.233453091291393	1.26295358297976	2.26165962916961e-06	0.221676648052531	1.24816771514378	3.49935643212532e-184	-0.043709899604419	0.957231610466337	0.36702248446163	0.896571916056331	FALSE
N14_PROSTHYPERPLA	Q17_CONGEN_MALFO_URINARY_SYSTEM	PGS002076	29	17621	567	169336	0.450630068138639	1.56930064039396	0.0197362223330053	0.220443358340727	1.24662931158572	1.80396018372345e-186	0.218962760008458	1.24478492004448	0.268451276975424	0.859543765134639	FALSE
N14_PROSTHYPERPLA	Q17_CONGEN_MALFO_DEFORMAT_MUSCULOS_SYSTEM	PGS002076	18	17632	856	169047	0.20462767665922	1.22706811380217	0.423460249166941	0.220423800646739	1.24660493062954	1.49949231822663e-186	0.337612833611617	1.40159774680595	0.17191827802823	0.803139201687288	FALSE
N14_PROSTHYPERPLA	Q17_OTHER_CONGEN_MALFO	PGS002076	31	17619	697	169206	0.448206419770269	1.56550181282805	0.0128161272303295	0.221037413037534	1.24737009759536	1.89288344970922e-187	-0.179871908592719	0.835377209200714	0.328612585928409	0.88297061847848	FALSE
N14_PROSTHYPERPLA	Q17_CONGEN_MALFO_CARDIAC_SEPTA	PGS002076	21	17629	744	169159	0.147379652928466	1.15879381899514	0.505864066003008	0.220639999911942	1.24687447483612	6.79130182838822e-187	0.0864023318571965	1.09024488032499	0.711881873936246	0.969600565649545	FALSE
N14_PROSTHYPERPLA	Q17_LVOTO_BROAD	PGS002076	78	17572	1580	168323	0.164059710264771	1.17828466868183	0.163895253608841	0.220646682955803	1.24688280778077	2.74688107745947e-186	-2.20932341772126e-05	0.999977907009877	0.999846654165185	0.999929382330803	FALSE
N14_PROSTHYPERPLA	R18_SYMPTOMS_SIGNS_INVOLVI_CIRCULATO_RESPI_SYSTEMS	PGS002076	2310	15340	31258	138645	0.297311529589369	1.34623462604863	2.68132205148269e-35	0.224436759210049	1.25161755556218	8.23547212886176e-169	-0.0246331294686846	0.975667790137408	0.275419109192182	0.862100226821982	FALSE
N14_PROSTHYPERPLA	R18_SYMPTOMS_SIGNS_INVOLVI_DIGES_SYSTEM_ABDOMEN	PGS002076	1613	16037	24390	145513	0.211854336609583	1.23596783670005	4.8228201751541e-15	0.223752017856659	1.25076081461971	1.04936105150636e-174	-0.0320692080202146	0.968439555975486	0.217579334608603	0.829436959503719	FALSE
N14_PROSTHYPERPLA	R18_SYMPTOMS_SIGNS_INVOLVI_SKIN_SUBCU_TISSUE	PGS002076	340	17310	5468	164435	0.193435853912516	1.21341154845168	0.000511724992079928	0.221758806168643	1.2482702664645	2.25592256946116e-185	-0.0517457560723506	0.949570258627524	0.346449693334067	0.889979310929019	FALSE
N14_PROSTHYPERPLA	R18_SYMPTOMS_SIGNS_INVOLVI_NERVOUS_MUSCULOS_SYSTEMS	PGS002076	376	17274	4996	164907	0.355205475464413	1.42647372952261	2.02005631456386e-11	0.221476359179404	1.24791774607248	1.18662525581429e-184	-0.0247220835135356	0.975581004401072	0.64422417254885	0.95937279460344	FALSE
N14_PROSTHYPERPLA	R18_SYMPTOMS_SIGNS_INVOLVI_URINARY_SYSTEM	PGS002076	659	16991	6454	163449	0.501324502608019	1.65090645314353	1.55789691973798e-34	0.223633353306086	1.25061240245557	4.45718401898677e-185	-0.0933496287030947	0.910874976580125	0.0199117591838441	0.496061186480891	FALSE
N14_PROSTHYPERPLA	R18_SYMPTOMS_SIGNS_INVOLVI_COGNITION_PERCEP_EMOTIONAL_STATE_BEHVI	PGS002076	748	16902	9004	160899	0.216085534597566	1.24120854073338	1.9334690318684e-08	0.222096095316706	1.2486913654913	9.33613733369788e-182	-0.0302185352363065	0.970233480175922	0.425625000520288	0.916074749837912	FALSE
N14_PROSTHYPERPLA	R18_SYMPTOMS_SIGNS_INVOLVI_SPEECH_VOICE	PGS002076	163	17487	1865	168038	0.306494025961879	1.35865335080609	0.000110390332822945	0.22181138373621	1.24833589920417	1.97556321771184e-187	-0.140212859915183	0.869173203572183	0.0883849167952485	0.708463212018401	FALSE
N14_PROSTHYPERPLA	R18_ABNORMAL_FINDI_EXAMI_BLOOD_WO_DIAGNOSIS	PGS002076	270	17380	4776	165127	-0.171164880658926	0.842682619950917	0.00638445198194253	0.221218605337355	1.24759613192929	3.08579829570034e-185	-0.0260087545188304	0.974326559811197	0.673772771774292	0.963936701277552	FALSE
N14_PROSTHYPERPLA	R18_ABNORMAL_FINDI_EXAMI_OTHER_BODY_FLUIDS_SUBST_TISSU_WO_DIAGNOSIS	PGS002076	94	17556	1487	168416	-0.113234906375885	0.892940877971875	0.289201399070423	0.220192291198499	1.24631636321421	2.19648879775012e-185	0.100830032988238	1.10608862720703	0.335787448624581	0.885719691654584	FALSE
N14_PROSTHYPERPLA	R18_ABNORMAL_FINDI_DIAGNOST_IMAGI_FUNCTION_STUDI_WO_DIAGNOSIS	PGS002076	330	17320	5306	164597	0.0428669254805349	1.04379898255995	0.447992769786361	0.221990855239541	1.24855996003032	7.93963893689931e-186	-0.0676344559854525	0.93460204932804	0.223502541243898	0.832596805707883	FALSE
N14_PROSTHYPERPLA	ST19_INTRACRATRAUMA	PGS002076	594	17056	9184	160719	0.118293396626228	1.12557430262943	0.00504445880998345	0.220995772315861	1.24731815728573	1.77638073849545e-181	-0.00443288050725155	0.995576930205618	0.915910935492529	0.992850664644223	FALSE
N14_PROSTHYPERPLA	ST19_INJURI_HEAD	PGS002076	732	16918	16242	153661	0.125267616076153	1.13345174239027	0.00122124280443079	0.220917302925724	1.24722028483067	6.41187269585596e-180	-0.00201285465025333	0.997989169783144	0.957725663590911	0.996449357303338	FALSE
N14_PROSTHYPERPLA	ST19_INJURI_NECK	PGS002076	98	17552	2193	167710	0.156278023140823	1.16915120899942	0.124466885764983	0.22117751450341	1.24754486821705	5.63546595907292e-187	-0.0816610691158448	0.921584259137	0.42642593235703	0.916195241206994	FALSE
N14_PROSTHYPERPLA	ST19_INJURI_THORAX	PGS002076	280	17370	4973	164930	0.0952827037190535	1.09996977672141	0.120501138375012	0.220027145102953	1.24611055592761	3.17019020309196e-183	0.049290959873368	1.05052596717919	0.41985129624786	0.914118641383335	FALSE
N14_PROSTHYPERPLA	ST19_INJURI_ABDOMEN_LOWER_BACK_LUMBAR_SPINE_PELVIS	PGS002076	213	17437	3422	166481	0.296666044701982	1.34536593233713	1.88925551507422e-05	0.222092838271623	1.24868729845385	2.48787756902777e-187	-0.114466382555814	0.891841919360128	0.106029710471386	0.734118345430339	FALSE
N14_PROSTHYPERPLA	ST19_INJURI_SHOUL_UPPER_ARM	PGS002076	674	16976	11695	158208	0.193250540604881	1.21318670797772	1.76437985292913e-06	0.220310418661044	1.24646359609968	2.70153807177103e-179	0.00993133616447846	1.00998081554663	0.797732309553755	0.980223848743146	FALSE
N14_PROSTHYPERPLA	ST19_INJURI_ELBOW_FOREA	PGS002076	278	17372	6485	163418	0.157840453838871	1.17097935454247	0.00949138806494197	0.222603991190454	1.24932573176579	1.84028756487031e-187	-0.114084556199681	0.892182513130145	0.0620222941179962	0.660903370257473	FALSE
N14_PROSTHYPERPLA	ST19_INJURI_WRIST_HAND	PGS002076	727	16923	16285	153618	0.182154618059774	1.19979969023918	2.83413394913941e-06	0.221435181809994	1.24786636116042	9.62580698481244e-181	-0.016525295691525	0.98361049796824	0.66326088726688	0.962680917992407	FALSE
N14_PROSTHYPERPLA	ST19_INJURI_HIP_THIGH	PGS002076	231	17419	3553	166350	0.101697821196707	1.10704889446928	0.130218749688651	0.220969910552141	1.24728589985538	2.41506866611474e-185	-0.0216411672545506	0.978591322667562	0.751689259809203	0.974717310755582	FALSE
N14_PROSTHYPERPLA	ST19_INJURI_KNEE_LOWER_LEG	PGS002076	967	16683	19031	150872	0.253702202725348	1.28878794957621	1.32731706234505e-13	0.221256148385288	1.24764297136992	1.25652992704838e-177	-0.0138805386349914	0.986215351858119	0.670686664106735	0.96364221173769	FALSE
N14_PROSTHYPERPLA	ST19_INJURI_ANKLE_FOOT	PGS002076	308	17342	8260	161643	0.168300820691187	1.18329251598582	0.00424643100040176	0.220417799242442	1.24659744927181	1.21308766666156e-183	0.0189344188314978	1.01911481168562	0.749205127500179	0.974240364960233	FALSE
N14_PROSTHYPERPLA	ST19_INJURI_UNSPE_PART_TRUNK_LIMB_BODY_REGION	PGS002076	35	17615	657	169246	0.140189954820633	1.15049231966425	0.438427550999443	0.220410607307475	1.24658848385626	2.07002614774323e-186	0.193080536976231	1.21298047936544	0.317400300554613	0.879352252575514	FALSE
N14_PROSTHYPERPLA	ST19_EFFEC_FOREI_BODY_ENTERING_NATURAL_ORIFI	PGS002076	172	17478	3765	166138	0.137413959867857	1.1473029876246	0.0783873863014627	0.220278969097199	1.24642439597965	7.7050551349733e-185	0.0565830793905985	1.05821452696635	0.483405231423243	0.928789691766213	FALSE
N14_PROSTHYPERPLA	ST19_BURNS_CORROSIO	PGS002076	70	17580	1762	168141	0.106636095309526	1.11252932616606	0.374930497363358	0.221413334789191	1.24783909929586	1.22750251306086e-187	-0.166436074942915	0.846676939077204	0.161144277490149	0.792789207740339	FALSE
N14_PROSTHYPERPLA	ST19_POISO_DRUGS_MEDICAM_BIOLO_SUBST	PGS002076	83	17567	2605	167298	0.186196803631394	1.20465931837838	0.0962669796884928	0.221130159841463	1.24748579255032	5.52899344858168e-187	-0.0966309754997303	0.907890978337576	0.36735502356884	0.896668468431107	FALSE
N14_PROSTHYPERPLA	ST19_TOXIC_EFFEC_SUBST_CHIEF_NONME_SOURCE	PGS002076	69	17581	1394	168509	0.0882290677235829	1.09223828991309	0.465587042077225	0.221609838536965	1.24808432844893	7.0522609461986e-188	-0.212393694894375	0.808646274980125	0.069984646954932	0.676431949347454	FALSE
N14_PROSTHYPERPLA	ST19_OTHER_UNSPE_EFFEC_EXTER_CAUSES	PGS002076	96	17554	2475	167428	0.193285120270806	1.21322866029413	0.0596173942238019	0.221365546352686	1.24777946844114	2.44145345739398e-187	-0.117985581929063	0.888708865989717	0.263028675837386	0.856150657500514	FALSE
N14_PROSTHYPERPLA	ST19_COMPLICATIO_SURGI_MEDICAL_CARE_NOT_ELSEW_CLASSIFIED	PGS002076	541	17109	8477	161426	0.0963522429290775	1.10114686688729	0.0316577505912572	0.221954556207564	1.24851463933496	1.10111889647473e-183	-0.0432060603277461	0.957714022867515	0.329513774332007	0.883370769397237	FALSE
N14_PROSTHYPERPLA	ST19_SEQUEL_INJURI_POISO_OTHER_CONSE_EXTER_CAUSES	PGS002076	145	17505	2822	167081	0.245390837011876	1.27812075249457	0.00341916184718694	0.221613176471183	1.24808849447927	3.91429073744898e-187	-0.107030995070633	0.898497823555206	0.1907829762069	0.814854959496218	FALSE
N14_PROSTHYPERPLA	VWXY20_ACCIDENTS	PGS002076	2264	15386	46098	123805	0.189959498808256	1.20920062259921	5.96279118910456e-15	0.221560341605774	1.24802255363365	1.08436798502549e-164	-0.00472854366443782	0.99528261829795	0.834079849325111	0.984446600638767	FALSE
N14_PROSTHYPERPLA	VWXY20_EVENT_UNDET_INTENT	PGS002076	14	17636	601	169302	-0.261010143609626	0.770273106225756	0.347103586459112	0.220654395013023	1.24689242384941	5.42957436631392e-187	0.0921007222187725	1.09647525593976	0.74844889873214	0.974240364960233	FALSE
N14_PROSTHYPERPLA	VWXY20_COMPLICATIO_MEDICAL_SURGI_CARE	PGS002076	323	17327	5363	164540	0.0458691737654742	1.0469374351147	0.422018665877481	0.22212740646469	1.24873046406354	3.38077214513609e-186	-0.0790951985472072	0.923951961373763	0.162647973459993	0.794299086621672	FALSE
N14_PROSTHYPERPLA	VWXY20_SEQUEL_EXTER_CAUSES_MORBIDI_MORTA	PGS002076	90	17560	1445	168458	0.177351417526381	1.19405062972524	0.0945679160811329	0.221586058957799	1.24805464988171	1.01963860198325e-187	-0.175466419609496	0.839065572849981	0.101399892935008	0.728338882188796	FALSE
N14_PROSTHYPERPLA	Z21_PERSONS_ENCOUNTERI_HEALTH_SERVI_EXAM_INVES	PGS002076	2721	14929	50216	119687	0.200014282163647	1.22142020255881	3.73316172097765e-18	0.22696152804834	1.25478159311488	1.04315036746954e-167	-0.0388224111177034	0.961921520546506	0.0637249167773734	0.665142464787089	FALSE
N14_PROSTHYPERPLA	Z21_PERSONS_W_POTEN_HEALTH_HAZARDS_RELATED_FAMILY_PERSONAL_HISTORY_CERTA_CONDI_INFLUENCI_HEALTH_STATUS	PGS002076	915	16735	11259	158644	-0.0291262162028863	0.971293863706303	0.411037819023642	0.224390453309612	1.25155959962613	1.38653212269587e-183	-0.0721558028421091	0.930385927746479	0.0346280070112896	0.574697702702411	FALSE
N14_PROSTHYPERPLA	Z21_PERSONS_W_POTEN_HEALTH_HAZARDS_RELATED_COMMUNICAB_DISEA	PGS002076	48	17602	2187	167716	0.0720139516156955	1.07467033734677	0.634320881156942	0.220361401045548	1.24652714540594	3.89178114378342e-186	0.133915781987477	1.14329652942859	0.362534329347498	0.894744741447328	FALSE
N14_PROSTHYPERPLA	Z21_PERSONS_ENCOUNTERI_HEALTH_SERVI_CIRCUMSTANC_RELATED_REPRODUCTION	PGS002076	201	17449	6998	162905	0.28919884907904	1.33535723668631	0.00010019068018029	0.219756052109588	1.24577278987202	1.55974229808438e-183	0.0810193585205309	1.08439188858621	0.255567588297245	0.85171844867409	FALSE
N14_PROSTHYPERPLA	Z21_PERSONS_ENCOUNTERI_HEALTH_SERVI_SPECIFIC_PROCED_HEALTH_CARE	PGS002076	763	16887	12238	157665	0.0348177629325041	1.03543099769645	0.363217371766657	0.223296673975745	1.25019141798176	2.59234508828556e-183	-0.0591200886505733	0.942593567570554	0.109953008214983	0.738937488447714	FALSE
N14_PROSTHYPERPLA	Z21_PERSONS_ENCOUNTERI_HEALTH_SERVI_OTH_CIRCUMSTANC1	PGS002076	719	16931	15171	154732	0.19725693087853	1.21805695694931	5.98344536382656e-07	0.222271804407358	1.24891079119262	2.22834425855358e-182	-0.0409165286921857	0.959909251484432	0.291382491702661	0.869373166856129	FALSE
N14_PROSTHYPERPLA	ALCOHOL_RELATED	PGS002076	881	16769	12067	157836	0.149995569291898	1.16182909499129	1.80952202387655e-05	0.223635001455817	1.25061446365377	2.32767842513419e-182	-0.0583344448261773	0.943334401363473	0.0880786406211188	0.708169701736612	FALSE
N14_PROSTHYPERPLA	AUD_SWEDISH	PGS002076	846	16804	11281	158622	0.144425872624961	1.15537604679582	5.05590209495903e-05	0.223686365435993	1.25067870184004	8.02475101880848e-183	-0.0617072847480534	0.940158045116651	0.0767243418776404	0.689524043410091	FALSE
N14_PROSTHYPERPLA	OFFICIAL_TILASTOKESKUS	PGS002076	835	16815	11236	158667	0.147059113640815	1.15842243957389	4.1785908818135e-05	0.22305594026977	1.24989049099162	7.09069197000952e-182	-0.0488638684146292	0.95231076044847	0.161937976269678	0.793549655117864	FALSE
N14_PROSTHYPERPLA	T2D_WIDE	PGS002076	1026	16624	11651	158252	0.00639615740475333	1.00641665650137	0.845995660949745	0.224655585079889	1.25189147183137	1.57091154633054e-182	-0.0664020213937961	0.935754595295942	0.0378265558107767	0.590665398944018	FALSE
N14_PROSTHYPERPLA	C_STROKE	PGS002076	1030	16620	9538	160365	0.055065835529915	1.05661017487648	0.0958832591298994	0.221939084051979	1.24849532227165	2.6322605081895e-178	-0.020575746088688	0.97963449018316	0.52227801507714	0.936239311883927	FALSE
N14_PROSTHYPERPLA	DIALYSIS	PGS002076	52	17598	1323	168580	-0.102085960518896	0.902951930116279	0.463656165268313	0.221462581485073	1.24790055276167	6.31633912734492e-188	-0.250929804522384	0.778076987127786	0.0747322696564857	0.685467867563769	FALSE
N14_PROSTHYPERPLA	DM_NEUROPATHY	PGS002076	92	17558	901	169002	0.13009287244948	1.13893415401763	0.213777630576839	0.221682005998974	1.24817440277746	8.29571360713844e-188	-0.175608175374299	0.838946638897967	0.0793226826595982	0.693911235027436	FALSE
N14_PROSTHYPERPLA	T2D_INCLAVO	PGS002076	1830	15820	20666	149237	0.0154806522526026	1.01560109827472	0.548452099706501	0.225241380093971	1.2526250384526	1.15880941020976e-174	-0.0429699656701561	0.957940160725733	0.0812369965008769	0.697164692227649	FALSE
N14_PROSTHYPERPLA	KRA_PSY_ANYMENTAL	PGS002076	1835	15815	29991	139912	0.152501054359068	1.16474369015204	1.45786455542983e-09	0.224210996681251	1.25133501911202	5.33378857425482e-173	-0.0342145651267884	0.966364134348076	0.164136045733639	0.795642101413632	FALSE
N14_PROSTHYPERPLA	KRA_PSY_ANYMENTAL_SUICID_PREG_NERV	PGS002076	133	17517	2860	167043	0.129132817980881	1.13784123990611	0.141061444623722	0.221401340063732	1.24782413189821	5.6530439258106e-187	-0.0958197482854916	0.908627783024366	0.278681319615128	0.863451613519314	FALSE
N14_PROSTHYPERPLA	KRA_PSY_SUBSTANCE	PGS002076	741	16909	10860	159043	0.132200571352873	1.14133721586089	0.00050571372682339	0.222668505694734	1.24940633399604	2.36362544649363e-182	-0.047000943835691	0.954086497089058	0.205850346200449	0.825182436193172	FALSE
N14_PROSTHYPERPLA	SLEEP	PGS002076	1258	16392	16981	152922	0.384297569036477	1.46858238131311	9.93596908467281e-37	0.222137478890192	1.24874304187146	3.03030312085205e-176	-0.0142987247267473	0.985803016536953	0.626132848734291	0.956265136137334	FALSE
N14_PROSTHYPERPLA	MENINGITIS	PGS002076	23	17627	514	169389	-0.195275869101894	0.822607694705421	0.373154639793477	0.220483608623821	1.24667948977826	1.30125060859834e-186	0.190373537890168	1.20970138257479	0.388876246635494	0.904984883513361	FALSE
N14_PROSTHYPERPLA	HYPOTHYROIDISM	PGS002076	446	17204	5763	164140	0.101838586603595	1.1072047396259	0.0359551495603063	0.223829922272042	1.25085825820535	1.30859223704454e-187	-0.118568148185166	0.888191284970149	0.013164155497316	0.440785327733284	FALSE
N14_PROSTHYPERPLA	I9_CVD_HARD	PGS002076	2172	15478	18583	151320	-0.0713117310826911	0.931171571756766	0.0029761856944308	0.224464394367577	1.25165214468843	1.02076032457912e-169	-0.0311097510304323	0.969369177971495	0.174285378893073	0.804823196964371	FALSE
N14_PROSTHYPERPLA	FG_HYPERTENSION	PGS002076	4613	13037	35874	134029	0.133638390974195	1.14297943322766	1.72593021711404e-13	0.225784010121846	1.25330493486155	1.50447751564683e-145	-0.0195697346138583	0.980620509611694	0.256237641261464	0.852107713132396	FALSE
N14_PROSTHYPERPLA	FG_PULMHEART	PGS002076	160	17490	1905	167998	0.0657397479556153	1.06794874515195	0.413608125373957	0.220653082416363	1.24689078718366	1.81525414300144e-185	0.00794543102601622	1.00797707972844	0.921386827349194	0.993272111304929	FALSE
N14_PROSTHYPERPLA	FG_CARDMYO	PGS002076	118	17532	1760	168143	0.0160297563475686	1.0161589221343	0.862666007226262	0.221926388000847	1.24847947141182	4.47887815276153e-188	-0.192865745544198	0.824592671948536	0.0444472395418075	0.618754676870946	FALSE
N14_PROSTHYPERPLA	FG_DISVEINLYMPH	PGS002076	1137	16513	8772	161131	0.0990102066154747	1.10407756839657	0.00143202870814665	0.222968982475221	1.24978180799658	1.78960610782512e-179	-0.0377194382378629	0.962983079223799	0.232563935424079	0.838798773703084	FALSE
N14_PROSTHYPERPLA	I9_HEARTFAIL_AND_CHD	PGS002076	351	17299	3180	166723	-0.200518881674833	0.818306038891321	0.000232982337112728	0.222087881490703	1.24868110899982	4.65556440456352e-186	-0.0796970560431636	0.923396041269029	0.150291106728556	0.783360311957239	FALSE
N14_PROSTHYPERPLA	ASTHMA_ALLERG	PGS002076	38	17612	1482	168421	0.320253060697266	1.37747630534738	0.0519178532282284	0.220707349592474	1.24695845426163	8.45190620125357e-187	0.0122717695885685	1.01234737671419	0.939102737031183	0.994905432339387	FALSE
N14_PROSTHYPERPLA	ASTHMA_NOS	PGS002076	139	17511	1174	168729	0.467506669090494	1.59600984745073	4.43798314827807e-08	0.221226479910644	1.24760595625515	1.04830265859328e-186	-0.0562485411672592	0.945304159691712	0.532160305672344	0.938199018774358	FALSE
N14_PROSTHYPERPLA	ASTHMA_EOSINOPHIL_SUGG	PGS002076	95	17555	951	168952	0.25765003109981	1.29388591954633	0.0127731176066287	0.220703588071005	1.24695376380946	3.36178056091562e-186	0.0179321456683023	1.01809389196534	0.861960547403909	0.987307293173931	FALSE
N14_PROSTHYPERPLA	ASTHMA_OBESITY	PGS002076	293	17357	2880	167023	0.560778251753486	1.75203549454677	5.05733045546471e-21	0.221411382914973	1.24783666367327	2.96187603868336e-185	-0.0432936359920482	0.957630154098236	0.459935885498794	0.923257428776415	FALSE
N14_PROSTHYPERPLA	BRONCHITIS	PGS002076	946	16704	25038	144865	0.100156155529169	1.10534351010043	0.0038394482321937	0.219387973444658	1.2453143318662	2.03952413477404e-175	0.0272611202667388	1.02763610434615	0.420711579825744	0.914320300296719	FALSE
N14_PROSTHYPERPLA	ASTHMA_PNEUMONIA	PGS002076	235	17415	3042	166861	0.260667707448427	1.29779634571635	8.52052221877016e-05	0.220932530283725	1.24723927684505	4.60756513636365e-185	-0.0104709325748483	0.989583696799884	0.872134380802902	0.988119125206466	FALSE
N14_PROSTHYPERPLA	SMOKING	PGS002076	43	17607	935	168968	0.164873757366666	1.17924423841607	0.289292942409251	0.220799703807419	1.24707362144875	6.47656071179854e-187	-0.0451499069200404	0.955854181936123	0.770494204127302	0.976737450872998	FALSE
N14_PROSTHYPERPLA	PULM_ANXIETY	PGS002076	257	17393	6457	163446	0.274810023854663	1.3162805892007	1.76870304794674e-05	0.221439226762258	1.24787140873049	1.00015669656764e-185	-0.0622361209882618	0.93966098691365	0.325966860644217	0.88209713816447	FALSE
N14_PROSTHYPERPLA	COPD_INSUFFICIENCY	PGS002076	54	17596	676	169227	0.25529036401618	1.29083637889734	0.0648379662621805	0.220785218116987	1.24705555685716	9.22240187663991e-187	-0.0323935628343245	0.968125488880671	0.811654655266286	0.981690968419647	FALSE
N14_PROSTHYPERPLA	COPD_EXCL	PGS002076	2905	14745	50021	119882	0.171510604552296	1.18709673129491	2.0248858238135e-15	0.22860942247267	1.25685104535702	1.03356063969847e-167	-0.047055688798452	0.954034267088982	0.0204441662520692	0.499456573039171	FALSE
N14_PROSTHYPERPLA	PNEUMONIA	PGS002076	957	16693	15705	154198	0.0438488825039608	1.04482445170284	0.197349747342313	0.222882229310993	1.24967339017301	2.81027032014467e-180	-0.038475043371076	0.962255719099069	0.24100052805789	0.843198551922868	FALSE
N14_PROSTHYPERPLA	ACUTE_RESPIRATORY_INFECTIONS	PGS002076	1461	16189	36597	133306	0.129572471947108	1.13834160630615	6.24325540958486e-06	0.21867398058934	1.24442550367687	6.27887250314107e-169	0.0252875227068654	1.02560996428838	0.35826317401568	0.893685385153566	FALSE
N14_PROSTHYPERPLA	CARDIAC_ARRHYTM	PGS002076	1814	15836	18171	151732	0.0748460542482467	1.07771822797061	0.00436418062862986	0.227120861774419	1.25498153807009	5.35987796110109e-178	-0.0630951732579275	0.938854115632049	0.0112936362278206	0.422395598559218	FALSE
N14_PROSTHYPERPLA	ILD_FOR_EXCL	PGS002076	204	17446	2423	167480	0.15893613398967	1.17226307652416	0.0249386776079483	0.220995097121514	1.24731731510384	1.31121123490117e-185	-0.0183768001221221	0.981791023675401	0.798382919740246	0.980225798405532	FALSE
N14_PROSTHYPERPLA	PULM_PNEUMONIA_SEPSIS	PGS002076	958	16692	15796	154107	0.0422387126905768	1.04314346061416	0.214186493624231	0.22276552335905	1.24952755436051	4.36708526234215e-180	-0.0363743721041921	0.964279226657554	0.267551848244579	0.85896740971562	FALSE
N14_PROSTHYPERPLA	ILD_HOSPITAL_PNEUMONIA_SEPSIS	PGS002076	49	17601	563	169340	0.0450511094646629	1.04608132319889	0.756581398293421	0.220366814625822	1.24653389359897	3.86328987925876e-186	0.137274408905584	1.1471428915597	0.349825133530088	0.891411008419312	FALSE
N14_PROSTHYPERPLA	ILD_DIFF_DG	PGS002076	2981	14669	50397	119506	0.17225211699144	1.18797730472536	7.75960572908005e-16	0.227944095846836	1.25601510700869	7.60414185412121e-166	-0.0417563828615135	0.95910340614105	0.0375313043146495	0.589388881016901	FALSE
N14_PROSTHYPERPLA	CIRRHOSIS_BROAD	PGS002076	76	17574	1365	168538	-0.0606640459264991	0.941139366274876	0.601363869689992	0.22182087837314	1.24834775175656	3.21221042279092e-188	-0.241589063051661	0.785378852436682	0.0291380677904	0.552308613784154	FALSE
N14_PROSTHYPERPLA	NEURODEGOTH	PGS002076	87	17563	1377	168526	-0.263962952508604	0.768001991676844	0.0145168027270892	0.2217079287466	1.24820675930688	6.06458418037329e-188	-0.19458765407919	0.823174020533327	0.0674197779063016	0.672037582450263	FALSE
N14_PROSTHYPERPLA	IBD_BACT_INTEST_INFECTIONS	PGS002076	74	17576	1162	168741	0.0574259427284047	1.05910683318794	0.62421807988514	0.220922230096267	1.24722643011285	7.32489881984549e-187	-0.0541963885375041	0.94724605996532	0.658940072472059	0.961987217232375	FALSE
N14_PROSTHYPERPLA	IBD_PULM	PGS002076	103	17547	1247	168656	0.0514672526435892	1.05281470882911	0.603909857255761	0.220998021221576	1.24732096238981	1.35468880059833e-186	-0.0440526700829516	0.956903555956063	0.655770276648784	0.961161979820077	FALSE
N14_PROSTHYPERPLA	THYROTOXICOSIS	PGS002076	84	17566	1005	168898	0.0650756689853503	1.06723977828002	0.552656454884691	0.220940053396143	1.24724866000163	1.05891303491003e-186	-0.0431678425436376	0.957750625274706	0.691815345156735	0.966979976836172	FALSE
N14_PROSTHYPERPLA	RHEUMA_ARHTROPAT_REACTIVE	PGS002076	23	17627	744	169159	-0.398516287222567	0.671315346640436	0.0562706656865516	0.220942472336193	1.24725167702502	2.396080542701e-187	-0.161496226250191	0.850869742428843	0.43661236350664	0.918477127283745	FALSE
N14_PROSTHYPERPLA	RHEUMA_SEROPOS	PGS002076	143	17507	1841	168062	-0.0662946842875936	0.935855041877043	0.442828492761068	0.220134305132749	1.24624409632689	1.00133841115412e-184	0.0710630629237421	1.07364893117416	0.392520915372424	0.905625205276455	FALSE
N14_PROSTHYPERPLA	PSOR_ENTE_ARTHR	PGS002076	92	17558	1293	168610	0.271125699280265	1.31143990707687	0.0121163245814345	0.220254127903879	1.24639343369484	1.81861748024804e-185	0.0808364231405422	1.08419353308769	0.436428952708645	0.918477127283745	FALSE
N14_PROSTHYPERPLA	GOUT	PGS002076	312	17338	3292	166611	0.0319618192620892	1.03247808377744	0.579213438305968	0.222753047740658	1.24951196582881	2.86694614072555e-187	-0.114673240130454	0.891657454183394	0.0447454860964761	0.619487962135486	FALSE
N14_PROSTHYPERPLA	RHEU_ARTHRITIS_OTH	PGS002076	177	17473	2988	166915	0.0580984610523865	1.05981934150091	0.462866000653163	0.219379996429469	1.24530439801448	4.21069272133298e-183	0.126846563223468	1.13524281641905	0.0890845340095414	0.708724229646485	FALSE
N14_PROSTHYPERPLA	COX_ARTHROSIS	PGS002076	554	17096	5232	164671	0.0741392199366733	1.07695672890741	0.0913651988727443	0.223017933146665	1.24984298715261	2.4396486471546e-185	-0.0742352244551137	0.928453273238065	0.0922925944836172	0.713595585082442	FALSE
N14_PROSTHYPERPLA	KNEE_ARTHROSIS	PGS002076	1190	16460	10855	159048	0.204400926452228	1.22678990739624	4.41522620504672e-11	0.219842874885482	1.24588095601934	8.96619355602452e-174	0.01614655013642	1.01627761011576	0.598755945056933	0.951810166470103	FALSE
N14_PROSTHYPERPLA	OTHER_SYSTCON_FG	PGS002076	85	17565	1091	168812	-0.0161430890694866	0.98398651226707	0.882336156289642	0.221217265633046	1.2475944605205	4.56545872358516e-187	-0.0942501133551739	0.910055116834711	0.364644124516835	0.89535418265147	FALSE
N14_PROSTHYPERPLA	SPONDYLOPATHY_FG	PGS002076	136	17514	1794	168109	0.308612794732925	1.36153507487189	0.000493087331497493	0.219864297273556	1.24590764605056	2.41436152834452e-184	0.1169567031482	1.12407075991182	0.171675108288153	0.802955985836563	FALSE
N14_PROSTHYPERPLA	PAIN	PGS002076	3163	14487	44001	125902	0.231017039708369	1.25988070726616	2.9498316782173e-29	0.227567929497851	1.25554272524425	8.83287501142144e-164	-0.0374456637509407	0.963246755514502	0.0578535422716828	0.654586370184969	FALSE
N14_PROSTHYPERPLA	BLEEDING	PGS002076	786	16864	9453	160450	0.104644789310709	1.11031614413765	0.00502895676273512	0.225439081664629	1.25287270887176	1.40391313465745e-186	-0.106333528648251	0.899124714209896	0.00369839557358965	0.272172583275915	FALSE
N14_PROSTHYPERPLA	MYELOPROF	PGS002076	43	17607	549	169354	0.0701376601126361	1.0726558330139	0.647335007509048	0.221228910020134	1.24760898807791	1.17032379609998e-187	-0.235883599641568	0.789872610036925	0.143116061019143	0.775744359230867	FALSE
N14_PROSTHYPERPLA	MYELOPROF_NONCML	PGS002076	35	17615	470	169433	-0.0404991556659622	0.96030997533347	0.812949168532794	0.221062597312947	1.24740151210302	1.87746503236373e-187	-0.174705942659084	0.839703905565912	0.323308887617545	0.881459192590869	FALSE
N14_PROSTHYPERPLA	AB1_SEPSIS_IMPLICIT	PGS002076	863	16787	8707	161196	0.187169905930969	1.20583214567922	1.39728003204278e-07	0.224065061868048	1.25115241909393	7.49378931569441e-184	-0.0700522751946147	0.932345080111507	0.049252694520646	0.633502567028335	FALSE
N14_PROSTHYPERPLA	AB1_SEPSIS_BACT_IMPL	PGS002076	249	17401	3197	166706	0.0534344721453016	1.05488786496401	0.406686255697131	0.222296315894015	1.248941404228	3.2087446997967e-187	-0.112176430086631	0.893886535108451	0.0783896149337648	0.693031474675511	FALSE
N14_PROSTHYPERPLA	AB1_SEPSIS_BACT	PGS002076	279	17371	3927	165976	0.00132688130294673	1.00132776199943	0.982606559460912	0.222786925074333	1.24955429667963	1.0090228844335e-187	-0.130089835509927	0.878016550312953	0.0311125792078101	0.560944969357262	FALSE
N14_PROSTHYPERPLA	AB1_SEPSIS_VIRAL_IMPL	PGS002076	112	17538	1451	168452	0.227981453200549	1.25606202928575	0.0181496672007489	0.222274806540123	1.24891454059425	1.23968450454077e-188	-0.225450742439665	0.798156374715405	0.0186078960706733	0.48670816579734	FALSE
N14_PROSTHYPERPLA	AB1_SEPSIS_VIRAL	PGS002076	112	17538	1457	168446	0.22590197327187	1.25345278738001	0.0192211453335328	0.222268871987433	1.2489071288671	1.27908907688395e-188	-0.223355830603736	0.799830194592102	0.0193525389720231	0.491804716716365	FALSE
N14_PROSTHYPERPLA	C3_HEAD_AND_NECK	PGS002076	71	17579	1015	168888	-0.0810797570643673	0.922120142916047	0.498487031677949	0.221055428192726	1.24739256936367	4.1380175674473e-187	-0.0880523062771155	0.915712977933851	0.481295626051763	0.928361820844225	FALSE
N14_PROSTHYPERPLA	K11_LICHEN_PLANUS_WIDE	PGS002076	91	17559	1116	168787	0.2570631537818	1.29312679002779	0.0151165105380134	0.221698771754483	1.24819532953976	5.2855419277141e-188	-0.201927371995686	0.817154274071257	0.0719031843504159	0.679889581473528	FALSE
N14_PROSTHYPERPLA	IBD_TUBERCULOSIS	PGS002076	173	17477	946	168957	0.0291378690694572	1.02956653007009	0.706543709657353	0.221129734141261	1.24748526149548	4.42860218740263e-186	-0.0434290444955349	0.957500491611076	0.571251087496347	0.946869243628815	FALSE
N14_PROSTHYPERPLA	AB1_TUBERCULOSIS	PGS002076	184	17466	988	168915	0.0230339545099249	1.02330128465096	0.758570855635856	0.221204981226189	1.24757913465669	3.9881213539505e-186	-0.0485006447685758	0.952656725062517	0.518422075733589	0.935406034276725	FALSE
N14_PROSTHYPERPLA	AB1_OTHER_BACTERIAL	PGS002076	809	16841	11695	158208	0.112741685095092	1.11934275268369	0.00231243345540959	0.222693898353816	1.24943806014794	7.93098478788273e-182	-0.0444933341327129	0.956481975854284	0.216101095006768	0.828865867997898	FALSE
N14_PROSTHYPERPLA	AB1_SEXUAL_TRANSMISSION	PGS002076	98	17552	2662	167241	0.192141180417488	1.21184159319037	0.069396908619796	0.219748165949777	1.24576296554745	1.16942578127659e-184	0.214221337913813	1.23889683929046	0.0456013069972057	0.622247872414592	FALSE
N14_PROSTHYPERPLA	CD2_BENIGN_COLORECANI	PGS002076	451	17199	4874	165029	0.126962501050949	1.13537444163487	0.00905617756037363	0.222101739112354	1.24869841287008	1.16790081524125e-184	-0.0534490652894687	0.947954223548137	0.260145333677238	0.854385913205527	FALSE
N14_PROSTHYPERPLA	CD2_BENIGN_OTHERDIGESTIVE	PGS002076	78	17572	940	168963	0.0751353017872521	1.07803000040332	0.508996978004128	0.221251682397476	1.24763739942406	2.56978397775724e-187	-0.122789300974275	0.884449995682421	0.291982812442761	0.869826550033349	FALSE
N14_PROSTHYPERPLA	C3_DIGESTIVE_ORGANS	PGS002076	236	17414	3488	166415	-0.0696609955210115	0.932709959170363	0.295135973257252	0.221076013972514	1.24741824817672	3.45657966243507e-185	-0.0249872333160496	0.975322363581216	0.696231185090665	0.967634364636629	FALSE
N14_PROSTHYPERPLA	C3_SKIN	PGS002076	641	17009	5545	164358	-0.0149299755704194	0.985180923919972	0.717576917838248	0.223427106091654	1.25035449372862	5.17879900011633e-185	-0.0758032922624216	0.926998536410784	0.0622218841161193	0.661208873981357	FALSE
N14_PROSTHYPERPLA	C3_URINARY_TRACT	PGS002076	83	17567	810	169093	0.319070343501099	1.37584810347471	0.00443784873801979	0.220408778949879	1.24658620464882	7.97202663475642e-186	0.0706466761180116	1.07320197098585	0.517772747684477	0.935036719893672	FALSE
N14_PROSTHYPERPLA	C3_CANCER_WIDE	PGS002076	1552	16098	21928	147975	-0.23266404228194	0.792419748340467	1.9963834174367e-16	0.230875938914801	1.25970294963973	6.00155555662246e-187	-0.108745014808771	0.896959099629262	4.84653530779652e-05	0.0179460313042126	TRUE
N14_PROSTHYPERPLA	D3_NUTRIANAEMIA	PGS002076	254	17396	3002	166901	-0.0215250661986034	0.978704944749159	0.73507791159775	0.22261966904114	1.24934531866161	8.34156175607284e-188	-0.136000365418557	0.872842313535882	0.0352573174418427	0.577761263724486	FALSE
N14_PROSTHYPERPLA	D3_APLASTICANDOTHANAEMIA	PGS002076	175	17475	2868	167035	-0.164264894546026	0.848517224522739	0.0323070009666467	0.221965437982513	1.24852822546421	1.85993572466794e-187	-0.139936894616286	0.869413098314891	0.0668933957205719	0.671477245201329	FALSE
N14_PROSTHYPERPLA	D3_COAGDEF_PURPUR_HAEMORRHAGIC	PGS002076	77	17573	1438	168465	0.0114859588718354	1.01155217577614	0.921047491310584	0.220740155289152	1.24699936227345	1.94154020649157e-186	-0.00570911592568734	0.994307150107029	0.959910503710693	0.996555913247878	FALSE
N14_PROSTHYPERPLA	D3_BLOODOTHER	PGS002076	108	17542	1650	168253	0.223106929868742	1.24995422403136	0.0212859296168733	0.221643768674556	1.24812667684036	1.48780979802983e-187	-0.14931612529602	0.861296794153475	0.107321189472209	0.735554230977686	FALSE
N14_PROSTHYPERPLA	D3_IMMUNEMECHANISM	PGS002076	142	17508	2006	167897	0.219658326785438	1.24565105227083	0.00927056340209209	0.22165077735597	1.24813542459325	2.30515979338665e-187	-0.114957434376235	0.891404086270264	0.189496876949535	0.814122591909661	FALSE
N14_PROSTHYPERPLA	E4_DIABETES	PGS002076	2186	15464	25504	144399	0.026828268931404	1.02719138694135	0.258049878373768	0.22689155386081	1.25469379386425	3.75273120953982e-173	-0.0490404750376469	0.952142590911368	0.0313599463358246	0.561664813680375	FALSE
N14_PROSTHYPERPLA	E4_DM1_STRICT	PGS002076	42	17608	1984	167919	-0.089951193525274	0.913975792119066	0.561892518796474	0.221139523731798	1.24749747392516	1.82752429356121e-187	-0.171478377045059	0.842418483399996	0.254389538664813	0.851115632366178	FALSE
N14_PROSTHYPERPLA	E4_ENDOGLAND	PGS002076	176	17474	3164	166739	0.216626321639615	1.24187995175752	0.00460358046743177	0.22110864526315	1.24745895370825	5.25837714781115e-186	-0.0365551217531063	0.964104949276643	0.628590745792309	0.956642932841702	FALSE
N14_PROSTHYPERPLA	E4_NUTRIDEF	PGS002076	296	17354	5101	164802	0.270516212829023	1.31064084575515	4.9893737437331e-06	0.222479328170587	1.24916999675467	5.79274551657654e-187	-0.109049235839874	0.896686267309884	0.0606214598702643	0.658325387763769	FALSE
N14_PROSTHYPERPLA	E4_OBESITY_HYPER	PGS002076	339	17311	5110	164793	0.314042712240837	1.36894820614416	1.52887764962768e-08	0.222316935363566	1.24896715700275	2.96406727683155e-186	-0.0900930678579785	0.913846131611418	0.0989544412322295	0.725264839247286	FALSE
N14_PROSTHYPERPLA	E4_LIPOPROT	PGS002076	876	16774	10855	159048	0.0498748453919525	1.05113953318705	0.162181575373019	0.225289633928616	1.25268548387243	1.36467531687834e-185	-0.0934066441816377	0.910823044087935	0.00772019606411492	0.367485429454027	FALSE
N14_PROSTHYPERPLA	F5_DEPRESSIO	PGS002076	570	17080	11145	158758	0.28860852321142	1.33456917339694	2.94945060162846e-11	0.220932541477662	1.24723929080656	1.76224058162067e-181	-0.000305711415975151	0.999694335308998	0.994217581162232	0.999442421056151	FALSE
N14_PROSTHYPERPLA	F5_MOOD	PGS002076	754	16896	13059	156844	0.235329026802966	1.26532502609727	4.68735497566826e-10	0.22226904001739	1.24890733872093	7.76119372990501e-182	-0.0345535222045423	0.966036633892485	0.35611086922094	0.892937275675273	FALSE
N14_PROSTHYPERPLA	F5_ORGANIC	PGS002076	217	17433	2459	167444	-0.112654729458257	0.893459091971445	0.102275177998856	0.222756334193452	1.24951607229765	2.69196808903641e-188	-0.160873388517998	0.851399861281484	0.019240162968702	0.490919082346649	FALSE
N14_PROSTHYPERPLA	F5_SUBSTANCE	PGS002076	759	16891	11176	158727	0.131065432308872	1.14004237447634	0.000494415484570846	0.22224772345763	1.24888071659675	1.80920314392484e-181	-0.0361144234739614	0.964529922304267	0.324963803703891	0.88209713816447	FALSE
N14_PROSTHYPERPLA	F5_PERSOBEH	PGS002076	180	17470	3566	166337	0.241145909669791	1.2727067219787	0.00135786576040546	0.221532677021914	1.24798802808662	9.61709806492992e-187	-0.0743399072797673	0.92835608521391	0.329023103333162	0.883160502950747	FALSE
N14_PROSTHYPERPLA	F5_PSYCHDEV	PGS002076	14	17636	2154	167749	-0.0678640031234009	0.934387538723586	0.802293639375296	0.220641801112557	1.24687672070922	6.02315320194986e-187	0.0838648130715108	1.08748187053737	0.752238513381334	0.974749351800931	FALSE
N14_PROSTHYPERPLA	G6_XTRAPYR	PGS002076	256	17394	2435	167468	0.326763716545711	1.38647383764629	3.96379288559092e-07	0.22029829873871	1.24644848914925	8.59834678886466e-184	0.0243166224107511	1.02461468250822	0.696667129712203	0.967798320360451	FALSE
N14_PROSTHYPERPLA	G6_MIGRAINE_NO_AURA_TRIPTAN	PGS002076	18	17632	507	169396	0.333108808063339	1.39529911000443	0.20391965370162	0.22134152980038	1.24774950144012	4.55464747773604e-188	-0.54804836859055	0.578076903229259	0.0205086014388784	0.500368674297335	FALSE
N14_PROSTHYPERPLA	G6_HEADACHE	PGS002076	167	17483	2968	166935	0.186615265547635	1.20516352791405	0.0169282005747855	0.221979698454756	1.24854603019327	2.14210986415486e-187	-0.123652825763569	0.883686580847513	0.0928220476993875	0.713740400176409	FALSE
N14_PROSTHYPERPLA	G6_OTHNEU	PGS002076	655	16995	6482	163421	0.123964267615591	1.13197542209559	0.00238486073660969	0.220172495002642	1.24629169113559	1.74221646720396e-179	0.0172170280255732	1.01736609532236	0.66645239977846	0.962810750781077	FALSE
N14_PROSTHYPERPLA	H7_LIDLACRIMALORBIT	PGS002076	494	17156	6121	163782	0.147645466205639	1.15910188271963	0.00159331928021831	0.221194047418589	1.24756549394104	5.1227931260901e-183	-0.0192795371767045	0.980905124465657	0.680260408005997	0.964823707655827	FALSE
N14_PROSTHYPERPLA	H7_CONJUNCTIVA	PGS002076	385	17265	8059	161844	0.181636472628672	1.19917818054155	0.000508628674026965	0.22140699969553	1.24783119414333	3.30553359554142e-184	-0.0303569497198056	0.970099195103604	0.549935011854341	0.942414935152659	FALSE
N14_PROSTHYPERPLA	H7_IRIDOCYCLITIS	PGS002076	174	17476	2263	167640	0.272257045366526	1.31292443908451	0.000384168163398512	0.220830469574478	1.2471119892155	1.39788344249737e-185	0.00410265070523149	1.00411107809758	0.957046867861194	0.996357941099021	FALSE
N14_PROSTHYPERPLA	H7_MACULADEGEN	PGS002076	263	17387	2511	167392	-0.00161340948089416	0.99838789136449	0.979664970803201	0.221194278322566	1.24756578200891	3.082039158375e-185	-0.0320193588064741	0.968487833129185	0.607149709772824	0.953100707450755	FALSE
N14_PROSTHYPERPLA	H7_GLAUCOMA	PGS002076	413	17237	3910	165993	-0.0388713991612666	0.961874399047357	0.43989664358201	0.222247429323943	1.24888034925892	1.46967652452225e-185	-0.0703552419911941	0.932062653294414	0.165879317584547	0.796781999385401	FALSE
N14_PROSTHYPERPLA	H7_VITREOUS	PGS002076	258	17392	2824	167079	0.212225834035815	1.23642708086902	0.000832197244713397	0.221737575355748	1.24824376495335	3.12136126518364e-186	-0.0724616128480271	0.930101449920709	0.251998796496161	0.850145636787573	FALSE
N14_PROSTHYPERPLA	H7_OPTNERVE	PGS002076	45	17605	633	169270	0.186201882045221	1.20466543615245	0.224347943381929	0.22068493989244	1.24693051060982	1.03890471572006e-186	-0.000890052534411312	0.999110343444856	0.995351129906525	0.999573257613478	FALSE
N14_PROSTHYPERPLA	H7_OCUMUSCLE	PGS002076	231	17419	4646	165257	0.0594194815285072	1.06122030970213	0.380666033076774	0.21991831307643	1.24597494657	2.08280070314174e-183	0.0592227845019232	1.06101159135047	0.364343271599815	0.895316070414358	FALSE
N14_PROSTHYPERPLA	H7_STRABISMUS	PGS002076	142	17508	2778	167125	-0.0328913506387186	0.967643687746497	0.707900273138162	0.21932259018317	1.24523291181539	2.49894092800635e-183	0.161234088410437	1.17495998113833	0.0471084044079137	0.627157823557566	FALSE
N14_PROSTHYPERPLA	H7_VISUALDISTBLIND	PGS002076	228	17422	3908	165995	0.0343583298056774	1.0349553956576	0.616348837618822	0.219642190642657	1.24563095242976	5.57852409315949e-183	0.080302786518838	1.0836151220578	0.219752935432856	0.830482368409427	FALSE
N14_PROSTHYPERPLA	H8_EXTERNAL	PGS002076	203	17447	2891	167012	0.13468499888334	1.14417631076396	0.0577806429862869	0.221523047169446	1.24797601020389	1.4891280862775e-186	-0.0698392224015252	0.932543739996719	0.340378761163343	0.886976852006446	FALSE
N14_PROSTHYPERPLA	H8_MIDDLEMASTOID	PGS002076	391	17259	10927	158976	0.066090417720567	1.06832330815751	0.201625420552516	0.220916761574502	1.24721960964662	2.01244440126444e-183	-0.00811286921028342	0.991919951296994	0.874054407009615	0.988379021677203	FALSE
N14_PROSTHYPERPLA	H8_INNER	PGS002076	406	17244	4154	165749	0.223129007531059	1.24998182040326	1.29443038658677e-05	0.220423958242126	1.24660512708875	1.3221905981626e-182	0.0139405401289648	1.01403816256753	0.785760252159509	0.978716333592008	FALSE
N14_PROSTHYPERPLA	H8_OTHEREAR	PGS002076	1022	16628	10991	158912	0.127404273000296	1.13587612902274	0.000155213854994938	0.224929182447724	1.25223403290265	9.89381909541388e-183	-0.0693871882996204	0.932965376858655	0.0286105177121046	0.549423404264159	FALSE
N14_PROSTHYPERPLA	I9_ISCHHEART	PGS002076	2608	15042	20524	149379	-0.0625147763889982	0.939399181783186	0.00512768422746106	0.224935682054706	1.25224217195816	8.72050667326845e-166	-0.0288855134318431	0.971527684970378	0.174002885149102	0.804576397338874	FALSE
N14_PROSTHYPERPLA	I9_CEREBVASC	PGS002076	847	16803	8252	161651	0.000694344399231035	1.00069458551211	0.984697868110033	0.220100061108272	1.24620142064424	2.27828949883051e-177	0.0128539778928156	1.01293694537292	0.716115338783278	0.969866958507952	FALSE
N14_PROSTHYPERPLA	I9_HYPERTENSION	PGS002076	4613	13037	35874	134029	0.133638390974195	1.14297943322766	1.72593021711404e-13	0.225784010121846	1.25330493486155	1.50447751564683e-145	-0.0195697346138583	0.980620509611694	0.256237641261464	0.852107713132396	FALSE
N14_PROSTHYPERPLA	I9_PULMHEART	PGS002076	167	17483	2067	167836	0.0335909448822313	1.03416149114467	0.66929687158059	0.220863082719268	1.2471526621226	9.55352734067194e-186	-0.0159235980727862	0.984202512151535	0.840494990219738	0.985190692502443	FALSE
N14_PROSTHYPERPLA	I9_OTHHEART	PGS002076	2504	15146	26306	143597	0.023495221443257	1.02377340857562	0.312490941412021	0.228126399399658	1.25624410389794	4.63006755713028e-172	-0.0528000310627543	0.948569677988472	0.0151284855827795	0.461819830752342	FALSE
N14_PROSTHYPERPLA	I9_DOAAC	PGS002076	727	16923	7897	162006	-0.0397052733491361	0.96107265113892	0.303405755013599	0.22475469908849	1.25201555796272	3.80898500140941e-186	-0.0979470547664233	0.906696907762683	0.00984582842989743	0.402551860444626	FALSE
N14_PROSTHYPERPLA	FG_DOAAC	PGS002076	597	17053	6511	163392	-0.0798947858680746	0.923213476381321	0.0589909701583551	0.223929467465691	1.25098278133063	3.3183444041858e-186	-0.0966075600917882	0.907912237224093	0.0206731496706767	0.501475175470378	FALSE
N14_PROSTHYPERPLA	J10_INFLUPNEU	PGS002076	1065	16585	17871	152032	0.0536863890731242	1.05515364254968	0.0971424121189663	0.223147252235314	1.25000462615994	1.4189701800402e-179	-0.0387260554090718	0.962014211641853	0.215892534299003	0.828826370684247	FALSE
N14_PROSTHYPERPLA	J10_PNEUMOPROBBAC	PGS002076	934	16716	15112	154791	0.0394732042302408	1.04026262387373	0.25118251163646	0.2229913818597	1.24980980265334	1.0010550444942e-180	-0.0416102074459068	0.959243613727254	0.210514816070118	0.826556422926447	FALSE
N14_PROSTHYPERPLA	J10_LOWCHRON	PGS002076	1651	15999	19754	150149	0.168776291293893	1.1838552705676	1.85635086537216e-10	0.220409393264446	1.24658697044512	3.39413518749465e-169	0.00408652468863715	1.00409488591623	0.873858820748337	0.98836551474097	FALSE
N14_PROSTHYPERPLA	K11_TEETH_HARD	PGS002076	181	17469	4312	165591	0.168013437075346	1.18295250596297	0.0259507034104626	0.221156905365838	1.24751915765817	4.62374068071557e-186	-0.0317690541829283	0.968730280453243	0.67260482787967	0.96364221173769	FALSE
N14_PROSTHYPERPLA	HYPOT_THYRO_INCL	PGS002076	446	17204	5763	164140	0.101838586603595	1.1072047396259	0.0359551495603063	0.223829922272042	1.25085825820535	1.30859223704454e-187	-0.118568148185166	0.888191284970149	0.013164155497316	0.440785327733284	FALSE
N14_PROSTHYPERPLA	K11_OESSTODUO	PGS002076	1449	16201	14794	155109	0.209136173512024	1.23261283632135	1.08551055982878e-13	0.223504422433719	1.25045117030166	1.19712433490675e-176	-0.029802745433102	0.970636977242877	0.284242134185708	0.865728877004426	FALSE
N14_PROSTHYPERPLA	K11_INTESTOTH	PGS002076	2101	15549	18559	151344	0.239215214256671	1.2702518834836	1.21625371066736e-23	0.228425292774917	1.25661964305859	5.0014791672481e-177	-0.0641485607104042	0.937865659192143	0.0062175232087371	0.338579263003676	FALSE
N14_PROSTHYPERPLA	L12_INFECT_SKIN	PGS002076	400	17250	8009	161894	0.148487168618426	1.16007791227658	0.00357856445133244	0.223495535751209	1.25044005798849	8.34139843169168e-188	-0.132932599662599	0.87552410073994	0.0107404111243413	0.415892903905368	FALSE
N14_PROSTHYPERPLA	L12_DERMATITISECZEMA	PGS002076	678	16972	11928	157975	0.146727162539519	1.15803796378642	0.000226214179650371	0.223752992631049	1.25076203382991	6.50885032784932e-185	-0.0813694748276811	0.921853027026712	0.0368570004857902	0.585863111801909	FALSE
N14_PROSTHYPERPLA	L12_PAPULOSQUAMOUS	PGS002076	297	17353	4218	165685	0.127150429902236	1.13558783129988	0.0315165304498263	0.221175115342887	1.24754187516024	6.74825894168823e-185	-0.0259383703353841	0.974395139403951	0.660629134823274	0.962160267751975	FALSE
N14_PROSTHYPERPLA	L12_URTICARIAERYTHEMA	PGS002076	187	17463	3034	166869	0.177634962647525	1.19438924495977	0.0170492820420855	0.22022128542799	1.24635249972074	1.59001288065338e-184	0.0619841872692966	1.06394552071102	0.413286189426452	0.912767771417166	FALSE
N14_PROSTHYPERPLA	L12_RADIATIONRELATEDSKIN	PGS002076	268	17382	2523	167380	-0.0964363112156963	0.908067729487865	0.12347687485138	0.221606704303162	1.24808041666697	8.74629166421741e-186	-0.055341339998641	0.946162129847004	0.364304417040947	0.895316070414358	FALSE
N14_PROSTHYPERPLA	L12_DISORDSKINAPPENDIX	PGS002076	242	17408	4630	165273	0.166746664084782	1.18145492242875	0.010315720106799	0.223112966875875	1.24996177003671	1.01932513214034e-188	-0.187281635306981	0.82921016863609	0.00456184050947742	0.297657210594941	FALSE
N14_PROSTHYPERPLA	L12_OTHERSKINSUBCUTIS	PGS002076	318	17332	5017	164886	-0.0574532061411458	0.944166070526574	0.314913459720374	0.222063698375045	1.24865091236526	2.87785481480934e-186	-0.0788866048745877	0.924144712009292	0.174564848056086	0.804823196964371	FALSE
N14_PROSTHYPERPLA	M13_OTHCONN	PGS002076	86	17564	1140	168763	-0.0299624117762187	0.970482011557958	0.782273583812913	0.221309587827276	1.24770964649563	3.26563225680195e-187	-0.110556834560804	0.895335442746756	0.28595612429365	0.866422986821249	FALSE
N14_PROSTHYPERPLA	M13_ARTHROPATHIES	PGS002076	3590	14060	39837	130066	0.166424054879072	1.181073835669	3.21374941836999e-17	0.219510731875178	1.24546721408268	3.22939634979445e-148	0.00608525117913544	1.00610380393372	0.746459283624956	0.973921889521773	FALSE
N14_PROSTHYPERPLA	M13_DORSOPATHY	PGS002076	3047	14603	31467	138436	0.236955633632193	1.26738488726386	1.08424292238576e-30	0.222701855513019	1.24944800216505	1.0464249314484e-158	-0.0144956169535312	0.985608938692693	0.473037070028122	0.926748348142435	FALSE
N14_PROSTHYPERPLA	M13_SOFTTISSUE	PGS002076	2305	15345	28069	141834	0.20467828142689	1.22713021087017	1.69751001709972e-18	0.22204767855456	1.24863090936202	6.07073475898557e-165	-0.0116933927299214	0.988374709280532	0.601626301247508	0.952132539591225	FALSE
N14_PROSTHYPERPLA	M13_OTHERBONE	PGS002076	146	17504	2433	167470	0.126130622846427	1.13443034112567	0.13293226806075	0.220907201738812	1.24720768648908	4.75755336946153e-186	-0.0222475003287259	0.977998150230734	0.792466699278648	0.979358950399357	FALSE
N14_PROSTHYPERPLA	Q17_CONGEN_MALFO_EYE_EAR_FACE_NECK	PGS002076	21	17629	665	169238	0.0818622045149219	1.08530624922433	0.716472528807696	0.221334070239493	1.24774019381146	5.28247683463572e-188	-0.490031323591582	0.612607204825994	0.0266684893553041	0.537769571599445	FALSE
N14_PROSTHYPERPLA	Q17_CONGEN_MALFO_CIRCULATO_SYSTEM	PGS002076	54	17596	1725	168178	0.0925521000587157	1.09697029228815	0.506534244378829	0.220423331742902	1.24660434609185	3.84223567924941e-186	0.096947284510833	1.10180229004339	0.469039108890643	0.925586941586313	FALSE
N14_PROSTHYPERPLA	R18_GENERAL_SYMPTOMS_SIGNS	PGS002076	1395	16255	23612	146291	0.182220293271556	1.1998784899255	3.66429355319459e-10	0.224909171510004	1.25220897477612	3.63987320727687e-179	-0.0515388891914763	0.949766713584409	0.0658926102014339	0.669875461620521	FALSE
N14_PROSTHYPERPLA	AUTOIMMUNE	PGS002076	1674	15976	24050	145853	0.113211952879619	1.11986926731185	1.72625386988374e-05	0.226880649924802	1.254680112838	3.97551946296836e-179	-0.0642326350402867	0.937786812079882	0.0126810902768027	0.435824077731554	FALSE
N14_PROSTHYPERPLA	T2D	PGS002076	1787	15863	19961	149942	0.014621931773417	1.01472935515835	0.574214343003874	0.225061412827325	1.25239962723223	8.44214002857426e-175	-0.0421288862247042	0.95874620343035	0.0902738694535449	0.711421373885851	FALSE
N14_PROSTHYPERPLA	T1D_STRICT	PGS002076	21	17629	1759	168144	-0.49247829178485	0.611110007025574	0.0246834870030735	0.221029759678283	1.24736055106042	1.59455700298043e-187	-0.242466888022299	0.784689729777393	0.270935949587014	0.86032145209954	FALSE
N14_PROSTHYPERPLA	T1D_WIDE	PGS002076	267	17383	4318	165585	-0.000762132496194435	0.99923815785301	0.990249662625717	0.221516719929183	1.24796811398482	1.15880091411943e-185	-0.0511395391492415	0.950146078706289	0.401331558363138	0.908707964915595	FALSE
N14_PROSTHYPERPLA	FG_OTHHEART	PGS002076	2210	15440	23029	146874	-0.00490035734579283	0.995111629816812	0.840850067858577	0.228476853823683	1.2566844373557	6.75321966204713e-176	-0.0624591100223922	0.939451476177934	0.00643434143697312	0.343278617088429	FALSE
N14_PROSTHYPERPLA	ASTHMA_PNEUMONIA_AND_SEPSIS	PGS002076	236	17414	3049	166854	0.263564723172557	1.30156153340725	6.94711295910736e-05	0.22083626163143	1.24711921258008	6.83722710425435e-185	-0.00333546542245741	0.996670091062797	0.958994775448257	0.996515663516679	FALSE
N14_PROSTHYPERPLA	ASTHMA_ACUTE_RESPIRATORY_INFECTIONS	PGS002076	283	17367	5417	164486	0.322737554665208	1.3809028918231	1.28789723774478e-07	0.220349507836205	1.24651232028581	1.10772815551685e-183	0.026182172815101	1.02652793692487	0.66484343959083	0.962683039201048	FALSE
N14_PROSTHYPERPLA	ASTHMA_HOSPITAL_PNEUMONIA	PGS002076	236	17414	3049	166854	0.263564723172557	1.30156153340725	6.94711295910736e-05	0.22083626163143	1.24711921258008	6.83722710425435e-185	-0.00333546542245741	0.996670091062797	0.958994775448257	0.996515663516679	FALSE
N14_PROSTHYPERPLA	ASTHMA_EXCL	PGS002076	2795	14855	49127	120776	0.180905072699717	1.19830142237501	2.6782942277812e-16	0.226434756476835	1.25412078390621	7.42511548906012e-166	-0.0357113482943618	0.964918778739853	0.0834300707050673	0.700965757902856	FALSE
N14_PROSTHYPERPLA	COPD_EARLYANDLATER	PGS002076	436	17214	4331	165572	0.154168339862965	1.16668727022359	0.00170508829917376	0.22247163680962	1.24916038897426	1.96568058492572e-185	-0.0705505278342676	0.931880652425043	0.142966925200252	0.775397470935771	FALSE
N14_PROSTHYPERPLA	COPD_ASTHMA_PNEUMONIA_SEPSIS	PGS002076	958	16692	15796	154107	0.0422387126905768	1.04314346061416	0.214186493624231	0.22276552335905	1.24952755436051	4.36708526234215e-180	-0.0363743721041921	0.964279226657554	0.267551848244579	0.85896740971562	FALSE
N14_PROSTHYPERPLA	COPD_HOSPITAL_ASTHMA_PNEUM_SEPSIS	PGS002076	217	17433	2028	167875	0.118344235220538	1.12563152669935	0.0843742700642716	0.222245412695241	1.2488778307335	2.72810177466414e-187	-0.113276849213561	0.892903426282996	0.0855119427825768	0.704707150058108	FALSE
N14_PROSTHYPERPLA	ILD_SYST_AUTO_DISEASES	PGS002076	846	16804	11453	158450	0.115882324938497	1.12286373129993	0.00120954112440421	0.220593886012747	1.246816977918	2.59159121891663e-178	0.00372139727379433	1.00372833027011	0.916939672438636	0.992850664644223	FALSE
N14_PROSTHYPERPLA	PULM_INFECTIONS	PGS002076	2163	15487	46187	123716	0.0983752412326168	1.10337673988512	4.10331091627367e-05	0.220075656908288	1.24617100846665	2.1786127364158e-163	0.00535207499391865	1.00536642293295	0.815370455679815	0.982144308056421	FALSE
N14_PROSTHYPERPLA	ILD_HOSPITAL_PULM_INFECT	PGS002076	58	17592	723	169180	0.0119888012109715	1.0120609549455	0.928209860652587	0.220345928845327	1.24650785903757	5.35989280020364e-186	0.117153334501683	1.12429180919865	0.380237805604865	0.901938758788042	FALSE
N14_PROSTHYPERPLA	IBD_INFECTIONS	PGS002076	259	17391	2220	167683	0.0743065210221208	1.0771369200098	0.238393294407884	0.221883890003995	1.24842641466259	1.65929710460696e-186	-0.0844341647434529	0.919032158103107	0.185815480786847	0.811820010858268	FALSE
N14_PROSTHYPERPLA	THYROID_DISORDER_IBD	PGS002076	110	17540	1246	168657	0.0821506199457556	1.08561931343789	0.391126065939903	0.221363459143589	1.2477768640672	3.39758968698025e-187	-0.103158734876444	0.901983785832582	0.293788601189166	0.870995131382413	FALSE
N14_PROSTHYPERPLA	RHEUMA_ENDPOINTS	PGS002076	2319	15331	24046	145857	0.160766160915168	1.1744103136696	8.35803425137285e-12	0.219432578579305	1.24536988051852	3.04377767523656e-161	0.0102778793679835	1.01033087818633	0.647106085067865	0.959600949389975	FALSE
N14_PROSTHYPERPLA	AB1_INFECT_PARASIT	PGS002076	2294	15356	38911	130992	0.0941097902741867	1.0986803637141	4.67759821305167e-05	0.225187758478591	1.25255787247536	1.76681927548838e-169	-0.0343277010179487	0.966254810064918	0.124697862833599	0.757243876408798	FALSE
N14_PROSTHYPERPLA	D3_BLOOD_IMMUN	PGS002076	695	16955	9836	160067	0.0312684937592158	1.03176248848969	0.425968947896277	0.22489287217302	1.2521885647664	8.37890264480409e-187	-0.106664216915231	0.898827433372707	0.00631632317768341	0.340916050829763	FALSE
N14_PROSTHYPERPLA	H8_EAR_MASTOID	PGS002076	1721	15929	24940	144963	0.147919748203075	1.15941984710322	2.20103245691304e-08	0.224588111534653	1.25180700512518	9.87693955810906e-175	-0.0385480136080823	0.962185505632964	0.126710382053393	0.759018561051413	FALSE
N14_PROSTHYPERPLA	L12_SKIN_SUBCUTAN	PGS002076	1898	15752	31186	138717	0.0883362105242138	1.09235532165187	0.000451346010622896	0.227583244024424	1.25556195343392	5.5234887594377e-178	-0.0652806025421173	0.936804556752903	0.00775232773836617	0.368214409442315	FALSE
N14_PROSTHYPERPLA	CD2_BENIGN	PGS002076	1670	15980	18220	151683	0.201157757454629	1.22281766521008	6.00216254161166e-14	0.222673950906926	1.24941313729716	1.53640950450177e-172	-0.0199131223449213	0.980283834368247	0.438244416911393	0.918745718101067	FALSE
N14_PROSTHYPERPLA	C3_CANCER	PGS002076	1385	16265	20286	149617	-0.284195653712538	0.75261937752464	9.5821932891077e-22	0.228255202925501	1.25640592298905	8.10760506304296e-185	-0.0897864019650475	0.914126420026622	0.00149421665802532	0.17074148324234	FALSE
N14_PROSTHYPERPLA	D3_ANAEMIA	PGS002076	402	17248	5250	164653	-0.0454481030009536	0.95556919245863	0.37337758627989	0.224107021428579	1.251204918001	1.13941820882986e-188	-0.152020379434056	0.858970775224478	0.00290535175028805	0.241680061284523	FALSE
N14_PROSTHYPERPLA	E4_THYROID_CTRL_EXCLUSION	PGS002076	1895	15755	26346	143557	0.138583949488142	1.14864610577538	2.94966415846661e-08	0.227825203298496	1.25586578504868	3.88375535228541e-178	-0.065079908558405	0.936992586658962	0.00763524124445658	0.366462236434708	FALSE
N14_PROSTHYPERPLA	E4_METABOLIA	PGS002076	1065	16585	13701	156202	0.0824297595950144	1.08592239513136	0.0117871104159168	0.226022804010421	1.25360425215667	9.80548341824688e-185	-0.0893478920633642	0.914527361415153	0.00521083357277189	0.313414337022633	FALSE
N14_PROSTHYPERPLA	F5_PSYCH	PGS002076	2015	15635	31021	138882	0.164448862645793	1.17874329019721	1.11654862185651e-11	0.225218478677734	1.25259635189369	1.49017278558075e-172	-0.0404319680761237	0.960374498413761	0.0868244912105993	0.707012024805622	FALSE
N14_PROSTHYPERPLA	G6_EPIPAROX	PGS002076	1972	15678	26747	143156	0.275704825200735	1.31745892595376	3.85992837699961e-28	0.222241976323914	1.2488735391329	1.25415575617097e-168	-0.0106361249637678	0.989420238606371	0.655543310305105	0.961161979820077	FALSE
N14_PROSTHYPERPLA	G6_NEURO	PGS002076	3394	14256	40635	129268	0.27109501796011	1.31139967098647	1.00275007616676e-40	0.22633220490215	1.25399217843943	2.03926401922443e-159	-0.0275359740805549	0.972839684910762	0.151202084594865	0.784341388162303	FALSE
N14_PROSTHYPERPLA	H7_SCLERACORNEA	PGS002076	381	17269	5967	163936	0.221837084563189	1.24836798288141	2.37354182754605e-05	0.22059712198561	1.24682101259043	4.23429599400055e-183	0.0163968685492947	1.01653203495645	0.754775261300388	0.975163614118344	FALSE
N14_PROSTHYPERPLA	H7_RETINALDISOTH	PGS002076	449	17201	5100	164803	0.0836198387864129	1.08721549807211	0.0859880879266601	0.222339742560052	1.24899564276695	3.73345649518561e-185	-0.0630406019454904	0.938905351531318	0.188629313929871	0.813666857117521	FALSE
N14_PROSTHYPERPLA	I9_CVD	PGS002076	8383	9267	69002	100901	0.147547484828004	1.15898831788406	1.37497137347322e-18	0.240411197739072	1.27177199258623	1.40723542327314e-118	-0.0421782708061332	0.958698857319491	0.00535972465930724	0.317013676745064	FALSE
N14_PROSTHYPERPLA	J10_RESPIRATORY	PGS002076	5017	12633	78283	91620	0.164594748925023	1.17891526521407	5.49949841182359e-21	0.223700956826143	1.25069695111407	1.55969316696498e-137	-0.00996356936287885	0.990085902552394	0.550131824889939	0.942414935152659	FALSE
N14_PROSTHYPERPLA	K11_GIDISEASES	PGS002076	6955	10695	71002	98901	0.201992567680791	1.2238389121161	2.49312541222085e-35	0.23127477160132	1.26020546055358	3.44463750777899e-126	-0.0251678741699239	0.975146196428627	0.104618311357871	0.732306334095339	FALSE
N14_PROSTHYPERPLA	K11_ORAL	PGS002076	1487	16163	32071	137832	0.194283244655735	1.2144402179465	1.15078413999014e-11	0.222677709449748	1.24941783327877	1.02282104903543e-174	-0.0201515030991226	0.980050181418768	0.459412637764055	0.923237060164308	FALSE
N14_PROSTHYPERPLA	M13_SYSTCONNECT	PGS002076	134	17516	1803	168100	0.0254466379603897	1.02577316746158	0.770054031004608	0.221645461194831	1.24812878932185	2.98880149673596e-187	-0.113566109508029	0.892645182126669	0.176161186930572	0.806199863428313	FALSE
N14_PROSTHYPERPLA	M13_OSTEOCHONDRO	PGS002076	298	17352	4832	165071	0.131362982864822	1.14038164519126	0.0259889276305131	0.221468696665008	1.24790818392143	1.95185838048272e-185	-0.0456406416170631	0.95538522619959	0.443451754718133	0.919673494047207	FALSE
N14_PROSTHYPERPLA	T1D	PGS002076	45	17605	2031	167872	-0.0926173158884304	0.911542266300617	0.537894208854928	0.221006753925199	1.24733185492166	3.17039931289119e-187	-0.113697330991165	0.892528055586883	0.441682153510079	0.91924685078971	FALSE
N14_PROSTHYPERPLA	T1D_EARLY	PGS002076	12	17638	1390	168513	-0.571250264117856	0.564818824355122	0.0639693124038439	0.221109859798304	1.24746046879192	9.13015380177819e-188	-0.621782355957809	0.536986483082925	0.0332827686835113	0.569402946888066	FALSE
N14_PROSTHYPERPLA	DM_NEPHROPATHY	PGS002076	80	17570	1296	168607	-0.0575743105537982	0.944051734772578	0.618786331106294	0.220355277096962	1.24651951176116	8.63514881578273e-186	0.0811528140634905	1.08453661635163	0.472806324401322	0.926662793828732	FALSE
N14_PROSTHYPERPLA	FG_CVD	PGS002076	7661	9989	61855	108048	0.123035158077637	1.13092418136871	3.28365953980992e-13	0.233638569959906	1.26318785565435	3.11272170237661e-120	-0.0303447910041375	0.970110990335595	0.0468258713645023	0.626132672164299	FALSE
N14_PROSTHYPERPLA	ASTHMA_INFECTIONS	PGS002076	447	17203	6885	163018	0.314069660083333	1.36898509684186	1.10194428170583e-10	0.220628130962341	1.24685967583365	2.51693258622977e-182	0.00682148332704277	1.00684480263838	0.885962615128141	0.989376234795609	FALSE
N14_PROSTHYPERPLA	ASTHMA_HOSPITAL_INFECTIONS	PGS002076	447	17203	6885	163018	0.314069660083333	1.36898509684186	1.10194428170583e-10	0.220628130962341	1.24685967583365	2.51693258622977e-182	0.00682148332704277	1.00684480263838	0.885962615128141	0.989376234795609	FALSE
N14_PROSTHYPERPLA	COPD_ASTHMA_INFECTIONS	PGS002076	2163	15487	46187	123716	0.0983752412326168	1.10337673988512	4.10331091627367e-05	0.220075656908288	1.24617100846665	2.1786127364158e-163	0.00535207499391865	1.00536642293295	0.815370455679815	0.982144308056421	FALSE
N14_PROSTHYPERPLA	COPD_HOSPITAL_ASTHMA_INF	PGS002076	336	17314	2920	166983	0.219950289411846	1.24601478891981	7.04696365035529e-05	0.22294631417765	1.24975347789176	3.81945640603131e-187	-0.108898144122062	0.89682175941396	0.0414265437738933	0.605381006960482	FALSE
N14_PROSTHYPERPLA	NEURODIS	PGS002076	4089	13561	49321	120582	0.228683697422693	1.25694440137256	4.40252682805721e-33	0.225811819075208	1.25333978844465	4.9524858841552e-151	-0.0203701661760208	0.979835904058712	0.25546821457226	0.851693913963918	FALSE
N14_PROSTHYPERPLA	DM2_NEPHROPATHY	PGS002076	48	17602	834	169069	-0.20674923247199	0.813223554480666	0.167575888240777	0.220375318399073	1.24654449388562	3.90437719527074e-186	0.122506925254183	1.13032694784833	0.391329280495655	0.905284896381826	FALSE
N14_PROSTHYPERPLA	DM2_NEUROPATHY	PGS002076	68	17582	664	169239	0.0880695739269672	1.09206409857301	0.475724419267236	0.222135838269814	1.24874099315985	7.82820141235123e-189	-0.342396575582947	0.710066553807426	0.00344904846815034	0.262930507420218	FALSE
N14_PROSTHYPERPLA	CD2_INSITU	PGS002076	117	17533	1351	168552	-0.0997128456343936	0.905097283359658	0.286293842815464	0.2219641388264	1.24852660343219	5.64612540099386e-188	-0.172134486324035	0.841865946098504	0.0601531822002158	0.658185978154158	FALSE
N14_PROSTHYPERPLA	E4_ENDONUTRMET	PGS002076	3466	14184	41850	128053	0.0845604580871633	1.08823863506944	3.05857288081103e-05	0.233777542342757	1.26336341607938	1.45219038046309e-168	-0.0656126744066798	0.936493521962821	0.000530596502143932	0.093629116757007	FALSE
N14_PROSTHYPERPLA	H7_CHOROIDRETINA	PGS002076	710	16940	7741	162162	0.110904723657638	1.11728845062622	0.00474994304175147	0.223841023250125	1.25087214403253	1.06808707454286e-184	-0.0763481029360755	0.926493635263941	0.0446386588193633	0.619375322034063	FALSE
N14_PROSTHYPERPLA	M13_MUSCULOSKELETAL	PGS002076	6483	11167	69487	100416	0.209146320028014	1.23262534311066	3.8435851461505e-36	0.223618598306446	1.25059394980616	1.05635169650728e-122	-0.00934300235766765	0.990700507878012	0.551729433557811	0.942738560103542	FALSE
N14_PROSTHYPERPLA	DIABETES_FG	PGS002076	2162	15488	25370	144533	0.027512557118786	1.02789452241983	0.248610177621482	0.226716718913617	1.25447444871621	3.09680587930239e-173	-0.0483230375313252	0.952825938817853	0.035030451988537	0.576266103771897	FALSE
N14_PROSTHYPERPLA	COPD_MULTIMORB	PGS002076	806	16844	4894	165009	0.143428925086334	1.15422477146569	8.96880748706363e-05	0.221970498602006	1.24853454380647	1.94450250182626e-180	-0.0292610873012056	0.971162873069738	0.409629870080528	0.911486018206115	FALSE
N14_PROSTHYPERPLA	ILD_ENDPOINTS	PGS002076	101	17549	1178	168725	0.0903942266961561	1.09460572145465	0.367333770143304	0.220907303753713	1.24720781372285	1.73819877059555e-186	-0.0281739817807256	0.972219203657713	0.779687840401815	0.977936805972732	FALSE
N14_PROSTHYPERPLA	H7_EYE_ADNEXA	PGS002076	2893	14757	37669	132234	0.0834687464275583	1.08705124052727	0.000157240170068157	0.229423569529435	1.25787472359216	3.6207196955068e-169	-0.0521641368331105	0.949173059796293	0.0103964684181535	0.409820358218624	FALSE
N14_PROSTHYPERPLA	DM2_RETINOPATHY	PGS002076	378	17272	4125	165778	0.194039080291498	1.21414373112002	0.000235712460820172	0.221544768146502	1.24800311775658	1.5169284482809e-184	-0.0340362777151809	0.966536440267791	0.509929176399258	0.933858357983184	FALSE
N14_PROSTHYPERPLA	DM1_RETINOPATHY	PGS002076	231	17419	2947	166956	0.290154607038722	1.33663412509522	1.42359656571889e-05	0.22164896368252	1.24813316088522	2.91462336124999e-186	-0.074449809496711	0.9282540624284	0.253892085317355	0.850935801717636	FALSE
N14_PROSTHYPERPLA	DM_RETINOPATHY	PGS002076	255	17395	2878	167025	0.155838478247265	1.168637427479	0.014136031330278	0.222038972639872	1.24862003893517	9.82768300715925e-187	-0.0864258095656812	0.91720359399352	0.171322867632046	0.802688995345371	FALSE
N14_PROSTHYPERPLA	CD2_BENIGN_PAROTID_EXALLC	PGS002076	52	17598	613	169290	0.310945861985012	1.36471533620686	0.0254611388373386	0.221151565702482	1.24751249634362	2.18506961157376e-187	-0.152556401300759	0.858510471483555	0.270831789632528	0.86030753806849	FALSE
N14_PROSTHYPERPLA	CD2_BENIGN_CAECUM_EXALLC	PGS002076	39	17611	529	169374	-0.0775381040138515	0.925391762584293	0.632254179916837	0.220711832003431	1.2469640436544	7.87394100091859e-187	0.00134072289311418	1.00134162206385	0.99355030160831	0.999442421056151	FALSE
N14_PROSTHYPERPLA	CD2_BENIGN_ASCENDING_COLON_EXALLC	PGS002076	50	17600	695	169208	-0.0753295948275952	0.927437757260251	0.595681332552911	0.221218221972326	1.24759565364466	1.48642183979162e-187	-0.178708223042062	0.836349891426771	0.218270116436244	0.829768920703793	FALSE
N14_PROSTHYPERPLA	CD2_BENIGN_TRANSVERSE_COLON_EXALLC	PGS002076	42	17608	605	169298	-0.0747213954081164	0.928001995933243	0.629784012111944	0.220777591829179	1.24704604648884	7.06746156654967e-187	-0.0296077479984125	0.970826267418404	0.84735103235139	0.985854146324375	FALSE
N14_PROSTHYPERPLA	CD2_BENIGN_SIGMOID_COLON_EXALLC	PGS002076	111	17539	1230	168673	0.157599488149322	1.17069722268827	0.100833709823483	0.222286359591938	1.248928969452	1.37629855322955e-188	-0.232163698099681	0.792816330156885	0.0117826515695489	0.426754613299143	FALSE
N14_PROSTHYPERPLA	CD2_BENIGN_COLON_NOS_EXALLC	PGS002076	158	17492	1696	168207	0.0867727059052929	1.09064875352219	0.284229271880442	0.221180739917217	1.24754889207198	3.41652156052724e-186	-0.0517266322275033	0.949588418235462	0.503677346705753	0.932851259375932	FALSE
N14_PROSTHYPERPLA	CD2_BENIGN_RECTUM_EXALLC	PGS002076	99	17551	1194	168709	0.134843017807527	1.14435712655945	0.185472837035398	0.220684005741244	1.24692934578874	3.55947482443801e-186	0.011176053335709	1.01123873872723	0.914328657867579	0.992647715635534	FALSE
N14_PROSTHYPERPLA	CD2_BENIGN_LIPO_SKIN_HEADFACENECK_EXALLC	PGS002076	49	17601	593	169310	0.267129373482807	1.30620942426228	0.0729893923924792	0.220390612831902	1.24656355922245	3.47438429240547e-186	0.119256776078414	1.126659180275	0.418074609324287	0.913705629498751	FALSE
N14_PROSTHYPERPLA	CD2_BENIGN_LIPO_SKIN_TRUNK_EXALLC	PGS002076	83	17567	984	168919	0.45821370376245	1.58124688536554	5.91089663725326e-05	0.220119550280989	1.24622570831564	2.53183687343802e-185	0.120806188941796	1.12840619357451	0.256593679728956	0.852122496996648	FALSE
N14_PROSTHYPERPLA	CD2_BENIGN_LIPO_SKIN_LIMBS_EXALLC	PGS002076	41	17609	475	169428	0.459979087430439	1.58404085828346	0.00488049981481064	0.220372558664163	1.24654105375801	3.58493970882218e-186	0.11212963576391	1.11865786931313	0.43849266251656	0.918745718101067	FALSE
N14_PROSTHYPERPLA	CD2_BENIGN_LIPO_NOS_EXALLC	PGS002076	113	17537	791	169112	0.0785878609370052	1.08175839529328	0.407914231231745	0.220097738045325	1.24619852564326	4.85656461364882e-185	0.115107459596355	1.12199400011639	0.241631857732751	0.843796737382023	FALSE
N14_PROSTHYPERPLA	CD2_BENIGN_HEMANGIOMA_EXALLC	PGS002076	45	17605	542	169361	0.391899249057271	1.47978861379367	0.00914099910184064	0.220783707401113	1.24705367291196	6.57814254315399e-187	-0.019365108227979	0.980821190974145	0.904645349639158	0.99130578908208	FALSE
N14_PROSTHYPERPLA	CD2_BENIGN_MELANOCYTIC_TRUNK_EXALLC	PGS002076	65	17585	755	169148	0.457568776857615	1.58022742547987	0.000283400623364891	0.220664098058176	1.2469045225616	1.77223782748771e-186	0.0195593898285026	1.0197519279544	0.879064413985154	0.988788916081443	FALSE
N14_PROSTHYPERPLA	CD2_BENIGN_SKIN_EYELID_EXALLC	PGS002076	64	17586	884	169019	-0.122992881552001	0.884269957168124	0.343862692977732	0.220075174720284	1.24617040757808	1.74013704580537e-185	0.175222042294891	1.19151075302412	0.167748023684803	0.799104792494363	FALSE
N14_PROSTHYPERPLA	CD2_BENIGN_SKIN_FACE_EXALLC	PGS002076	82	17568	651	169252	0.355710160384966	1.42719383100036	0.00197091250824092	0.220215451742029	1.24634522891286	1.85887527161793e-185	0.0783487160602012	1.08149972924567	0.455988470821037	0.92255325144671	FALSE
N14_PROSTHYPERPLA	CD2_NONFOLLICULAR_LYMPHOMA_EXALLC	PGS002076	55	17595	764	169139	0.105743064087874	1.11153624623448	0.434669173217025	0.221114193106679	1.24746587443453	2.69952306639849e-187	-0.125390389445306	0.882152452347554	0.35033080950638	0.891411008419312	FALSE
N14_PROSTHYPERPLA	CD2_LYMPHOID_LEUKAEMIA_EXALLC	PGS002076	37	17613	514	169389	0.0345382708306817	1.03514164334862	0.834459683399736	0.22068533952166	1.24693100891979	8.33406334889283e-187	0.0186124960400028	1.01878678820254	0.913150698041489	0.992553435650007	FALSE
N14_PROSTHYPERPLA	C3_COLON_EXALLC	PGS002076	90	17560	1167	168736	-0.0815881670517415	0.921651446980772	0.443056941809713	0.221003565471865	1.24732787786859	1.09002506746574e-186	-0.0530283195391013	0.948353155177747	0.606925981929542	0.953100707450755	FALSE
N14_PROSTHYPERPLA	C3_RECTUM_EXALLC	PGS002076	82	17568	957	168946	0.109542797571636	1.11576782206662	0.327878411553872	0.220858367875685	1.24714678200674	1.52144732917691e-186	-0.0317078939201016	0.968789530063646	0.767739580243013	0.976560519336802	FALSE
N14_PROSTHYPERPLA	C3_BRONCHUS_LUNG_EXALLC	PGS002076	76	17574	1106	168797	0.0921820235721074	1.09656440448587	0.43681941735402	0.22023952790196	1.24637523648116	1.16017508106669e-185	0.116341075053118	1.12337896333771	0.32005333957661	0.879983179983976	FALSE
N14_PROSTHYPERPLA	C3_LUNG_NONSMALL_EXALLC	PGS002076	72	17578	961	168942	0.187593984740534	1.20634362198556	0.120879749826791	0.220452282688361	1.24664043698871	5.06749622612709e-186	0.062568657049313	1.06456754647538	0.594178540337866	0.95094127333319	FALSE
N14_PROSTHYPERPLA	C3_PROSTATE_EXALLC	PGS002076	65	17585	6290	163613	-2.25535559424182	0.104836257937715	2.0136344451395e-72	0.223168872108017	1.25003165139298	1.05180094928467e-190	-0.097414293160579	0.907180089762257	0.437710953199803	0.918716063232141	FALSE
N14_PROSTHYPERPLA	C3_BLADDER_EXALLC	PGS002076	72	17578	685	169218	-0.247341466267981	0.780874005869	0.0366346197780969	0.22175930541935	1.24827088966447	1.7666995303269e-188	-0.307501209979727	0.735281977870976	0.0240554885607413	0.52472618731503	FALSE
N14_PROSTHYPERPLA	C3_LYMPHNODES_SECONDARY_NAS_EXALLC	PGS002076	61	17589	789	169114	0.224264641206142	1.25140214818514	0.0827445861318581	0.221649778570816	1.24813417797474	3.60660822636298e-188	-0.284078688913541	0.752707412647258	0.0300372267499924	0.556599309547222	FALSE
N14_PROSTHYPERPLA	CD2_BENIGN_MOUTH_PHARYNX_EXALLC	PGS002076	73	17577	910	168993	0.147189691568038	1.15857371385123	0.216764367072408	0.220449724642399	1.24663724802925	5.23341002359265e-186	0.0695900164349115	1.07206856065125	0.552312344761448	0.942871361465899	FALSE
N14_PROSTHYPERPLA	CD2_BENIGN_SALIVARY_EXALLC	PGS002076	85	17565	824	169079	0.181157544397388	1.1986039977637	0.0973259929987331	0.221784484484013	1.24830232035361	4.78420921580387e-188	-0.202142645265818	0.816978381531636	0.0550925854955071	0.649278425352005	FALSE
N14_PROSTHYPERPLA	CD2_BENIGN_COLON_EXALLC	PGS002076	340	17310	3898	166005	0.0884260155206249	1.09245342502263	0.112256806671416	0.221839884648011	1.24837147842254	1.95239894878477e-185	-0.0574465465823969	0.944172358276926	0.291945729142227	0.869798305587945	FALSE
N14_PROSTHYPERPLA	CD2_BENIGN_RECTUM_ANAL_EXALLC	PGS002076	147	17503	1401	168502	0.200659142692546	1.22220810225204	0.0162137132684379	0.221228491825898	1.24760846633513	1.79890776767048e-186	-0.0609005940060779	0.940916767893815	0.456488468113813	0.922621411210092	FALSE
N14_PROSTHYPERPLA	CD2_BENIGN_EAR_RESP_EXALLC	PGS002076	91	17559	851	169052	0.273425562219718	1.31445951012206	0.0101791421814764	0.220759886337378	1.24702396712075	2.2128124934016e-186	-0.0127895541971647	0.987291884592794	0.906118758910398	0.991603386721197	FALSE
N14_PROSTHYPERPLA	CD2_BENIGN_BONE_CARTILAGE_EXALLC	PGS002076	60	17590	775	169128	0.263599548527278	1.30160686153862	0.0442772082884691	0.221135533446437	1.24749249606419	3.30323016732179e-187	-0.134093078221696	0.87450866310382	0.23879908566274	0.842112403790599	FALSE
N14_PROSTHYPERPLA	CD2_BENIGN_LIPOMATOUS_EXALLC	PGS002076	273	17377	2626	167277	0.266777133192725	1.30574940569906	1.85435528585839e-05	0.219225651568799	1.24511220651294	7.1257515474621e-182	0.109210932765309	1.11539759942977	0.0727047664562519	0.681627238229758	FALSE
N14_PROSTHYPERPLA	CD2_BENIGN_HEAMANGIOMA_LYMPHANGIOMA_EXALLC	PGS002076	47	17603	609	169294	0.327726488373257	1.38780933838488	0.0255822513821339	0.220885341644636	1.24718042270959	4.53934188450179e-187	-0.0738665309273338	0.928795651063119	0.642323461016922	0.959185820143797	FALSE
N14_PROSTHYPERPLA	CD2_BENIGN_CONNECTIVE_SOFT_EXALLC	PGS002076	85	17565	822	169081	0.188531873713219	1.20747556910327	0.0842214470206389	0.220978908227642	1.24729712257965	8.54980172877717e-187	-0.0557734538661959	0.945753368391849	0.617094857559649	0.954674695074148	FALSE
N14_PROSTHYPERPLA	CD2_BENIGN_MELANOCYTIC_EXALLC	PGS002076	133	17517	1878	168025	0.248039880323353	1.28151103824954	0.00488806589782139	0.221093689124978	1.2474402966793	1.58275574585049e-186	-0.0630733205574293	0.938874632354021	0.484606631100334	0.929246466952192	FALSE
N14_PROSTHYPERPLA	CD2_BENIGN_SKIN_EXALLC	PGS002076	255	17395	2836	167067	0.0933793687736226	1.09787815696439	0.150437195339567	0.219552197829314	1.24551885963982	1.53257386369339e-182	0.076982880912017	1.08002358721553	0.21480457704718	0.828279677886145	FALSE
N14_PROSTHYPERPLA	CD2_BENIGN_EYE_EXALLC	PGS002076	43	17607	546	169357	0.0773878897081833	1.08046109485966	0.613741065210773	0.221139303485424	1.2474971991684	1.93590251892808e-187	-0.168382441208729	0.845030598355704	0.258585361084913	0.85319207520584	FALSE
N14_PROSTHYPERPLA	CD2_BENIGN_BRAIN_CNS_EXALLC	PGS002076	55	17595	487	169416	0.500958917532455	1.65030301669351	0.000308710283635655	0.220551026720115	1.24676354136942	2.12342852081501e-186	0.0410078550303461	1.04186028935753	0.774256100165178	0.977222489476493	FALSE
N14_PROSTHYPERPLA	CD2_BENIGN_ENDOCRINE_OTH_EXALLC	PGS002076	49	17601	800	169103	0.0483034454509693	1.04948906969537	0.736149737482047	0.220957129617081	1.24726995847717	4.75727707975417e-187	-0.0761437940354414	0.926682945498231	0.572691889684456	0.94718132728483	FALSE
N14_PROSTHYPERPLA	CD2_PRIMARY_LYMPHOID_HEMATOPOIETIC_EXALLC	PGS002076	160	17490	2222	167681	0.154631999305026	1.167228341219	0.0527909774801849	0.221804953372452	1.24832787197605	2.43893080381876e-187	-0.116810140627288	0.889754105284427	0.144202342116193	0.777008321722765	FALSE
N14_PROSTHYPERPLA	C3_COLORECTAL_EXALLC	PGS002076	181	17469	2225	167678	0.00662823859680968	1.00665025398446	0.929947949396501	0.221476684837867	1.24791815246753	1.79801779386897e-186	-0.0700300525883079	0.932365799479383	0.337140488810614	0.885766530638962	FALSE
N14_PROSTHYPERPLA	C3_RESPIRATORY_INTRATHORACIC_EXALLC	PGS002076	101	17549	1470	168433	0.055504840209046	1.05707413351982	0.585552633457408	0.220570368977752	1.24678765682427	5.64312375628322e-186	0.0258431247611216	1.02617995362036	0.801550549563046	0.980491936435286	FALSE
N14_PROSTHYPERPLA	C3_MELANOMA_EXALLC	PGS002076	100	17550	1187	168716	-0.0121006598766387	0.98797225869081	0.904654622084967	0.221939702087288	1.24849609388608	2.8072816168132e-188	-0.22834253062802	0.795851609590946	0.0272174036203146	0.540069952800739	FALSE
N14_PROSTHYPERPLA	C3_MALE_GENITAL_EXALLC	PGS002076	90	17560	6732	163171	-1.95446635359336	0.141640042229275	1.90769797632778e-75	0.223278313696968	1.25016846432952	1.35574758893497e-190	-0.133366385854196	0.875144392836606	0.210277047428783	0.826412596256679	FALSE
N14_PROSTHYPERPLA	C3_KIDNEY_NOTRENALPELVIS_EXALLC	PGS002076	79	17571	750	169153	0.370902387640977	1.449041622112	0.00117355912257974	0.220469974288068	1.24666249224739	5.94255568570278e-186	0.0698506701132108	1.07234803568649	0.526530589325994	0.937317090059626	FALSE
N14_PROSTHYPERPLA	C3_UNCERTAIN_SECONDARY_EXALLC	PGS002076	67	17583	918	168985	0.169121557381763	1.1842640862165	0.170821178707801	0.221616843336478	1.24809307106004	4.7710039433792e-188	-0.240210470100967	0.786462316842877	0.0542921338723015	0.647336918895322	FALSE
N14_PROSTHYPERPLA	C3_HEAD_AND_NECK_EXALLC	PGS002076	71	17579	1015	168888	-0.0810797570643673	0.922120142916047	0.498487031677949	0.221055428192726	1.24739256936367	4.1380175674473e-187	-0.0880523062771155	0.915712977933851	0.481295626051763	0.928361820844225	FALSE
N14_PROSTHYPERPLA	CD2_BENIGN_COLORECANI_EXALLC	PGS002076	451	17199	4874	165029	0.126962501050949	1.13537444163487	0.00905617756037363	0.222101739112354	1.24869841287008	1.16790081524125e-184	-0.0534490652894687	0.947954223548137	0.260145333677238	0.854385913205527	FALSE
N14_PROSTHYPERPLA	CD2_BENIGN_OTHERDIGESTIVE_EXALLC	PGS002076	78	17572	940	168963	0.0751353017872521	1.07803000040332	0.508996978004128	0.221251682397476	1.24763739942406	2.56978397775724e-187	-0.122789300974275	0.884449995682421	0.291982812442761	0.869826550033349	FALSE
N14_PROSTHYPERPLA	C3_DIGESTIVE_ORGANS_EXALLC	PGS002076	236	17414	3488	166415	-0.0696609955210115	0.932709959170363	0.295135973257252	0.221076013972514	1.24741824817672	3.45657966243507e-185	-0.0249872333160496	0.975322363581216	0.696231185090665	0.967634364636629	FALSE
N14_PROSTHYPERPLA	C3_SKIN_EXALLC	PGS002076	641	17009	5545	164358	-0.0149299755704194	0.985180923919972	0.717576917838248	0.223427106091654	1.25035449372862	5.17879900011633e-185	-0.0758032922624216	0.926998536410784	0.0622218841161193	0.661208873981357	FALSE
N14_PROSTHYPERPLA	C3_URINARY_TRACT_EXALLC	PGS002076	83	17567	810	169093	0.319070343501099	1.37584810347471	0.00443784873801979	0.220408778949879	1.24658620464882	7.97202663475642e-186	0.0706466761180116	1.07320197098585	0.517772747684477	0.935036719893672	FALSE
N14_PROSTHYPERPLA	C3_CANCER_WIDE_EXALLC	PGS002076	1552	16098	21928	147975	-0.23266404228194	0.792419748340467	1.9963834174367e-16	0.230875938914801	1.25970294963973	6.00155555662246e-187	-0.108745014808771	0.896959099629262	4.84653530779652e-05	0.0179460313042126	TRUE
N14_PROSTHYPERPLA	CD2_BENIGN_EXALLC	PGS002076	1670	15980	18220	151683	0.201157757454629	1.22281766521008	6.00216254161166e-14	0.222673950906926	1.24941313729716	1.53640950450177e-172	-0.0199131223449213	0.980283834368247	0.438244416911393	0.918745718101067	FALSE
N14_PROSTHYPERPLA	C3_CANCER_EXALLC	PGS002076	1385	16265	20286	149617	-0.284195653712538	0.75261937752464	9.5821932891077e-22	0.228255202925501	1.25640592298905	8.10760506304296e-185	-0.0897864019650475	0.914126420026622	0.00149421665802532	0.17074148324234	FALSE
N14_PROSTHYPERPLA	CD2_INSITU_EXALLC	PGS002076	117	17533	1351	168552	-0.0997128456343936	0.905097283359658	0.286293842815464	0.2219641388264	1.24852660343219	5.64612540099386e-188	-0.172134486324035	0.841865946098504	0.0601531822002158	0.658185978154158	FALSE
N14_UROLITHIASIS	Q17_CONGEN_MALFO_DEFORMAT_CHROMOSOMAL_ABNORMALITI	PGS002075	131	3365	25646	434386	0.126942543625209	1.13535178270987	0.173210344916271	0.282045567712843	1.32583913406725	1.53708296314212e-60	0.00410713079266515	1.00411557661308	0.963014078548335	0.996852260938647	FALSE
N14_UROLITHIASIS	R18_SYMPTOMS_SIGNS_ABNORMAL_CLINI_LABOR_FINDI_NOT_ELSEW_CLASSIFIED	PGS002075	1517	1979	242194	217838	0.486806018751771	1.62711094975051	1.07901967126962e-36	0.295346156262454	1.34359137076538	1.73754826370271e-39	-0.0344669750571207	0.966120245225563	0.310288366254761	0.876869752954108	FALSE
N14_UROLITHIASIS	ST19_INJURY_POISO_CERTA_OTHER_CONSE_EXTER_CAUSES	PGS002075	1316	2180	209283	250749	0.253771897518647	1.28887777451609	1.27616090119532e-11	0.308676933950048	1.36162240546631	1.31080049766195e-47	-0.0712328822927685	0.931244996403094	0.0411071444960214	0.603601864392247	FALSE
N14_UROLITHIASIS	VWXY20_EXTER_CAUSES_MORBIDI_MORTA	PGS002075	1041	2455	168225	291807	0.245522891598979	1.2782895453475	4.59532794325487e-10	0.303447441190904	1.35452039709215	1.43507156460757e-51	-0.0724616880194773	0.930101380003637	0.0499527162508014	0.634877839757435	FALSE
N14_UROLITHIASIS	Z21_FACTO_INFLUENCI_HEALTH_STATUS_CONTACT_W_HEALTH_SERVI	PGS002075	1355	2141	262921	197111	0.38782295089876	1.47376883174102	1.08876396750638e-21	0.2805744756093	1.3238901365155	1.22473340571353e-38	0.00103704178321146	1.00103757969697	0.976053882963619	0.998009786822209	FALSE
N14_UROLITHIASIS	BACT_INTEST_INFECTION_NOS	PGS002075	13	3483	1441	458591	0.750151217747966	2.11732016879337	0.00897452895132419	0.282354675420081	1.32624902450904	9.58958261364621e-63	-0.0302854286244469	0.970168580141862	0.914877397997528	0.992763658397218	FALSE
N14_UROLITHIASIS	AB1_CHOLERA	PGS002075	12	3484	1417	458615	0.266071517712472	1.30482837369051	0.38429305061708	0.28221346553549	1.32606175825958	1.0688281534437e-62	-0.00380314309318598	0.996204079696173	0.989523785206131	0.999140895308213	FALSE
N14_UROLITHIASIS	AB1_BACT_INTEST_OTH	PGS002075	25	3471	3685	456347	0.513204188866424	1.67063566021759	0.0111585587901572	0.283624130714211	1.32793370744313	4.32832398392351e-63	-0.208021257309043	0.812189771559459	0.310451079510235	0.876869752954108	FALSE
N14_UROLITHIASIS	AB1_VIRAL_OTHER_INTEST_INFECTIONS	PGS002075	50	3446	8356	451676	0.363224013464657	1.43795794510539	0.0127438557626871	0.284054702056603	1.32850560075375	8.29377278333478e-63	-0.130184521317766	0.877933418542352	0.35499597818263	0.892537306366062	FALSE
N14_UROLITHIASIS	AB1_GASTROENTERITIS_NOS	PGS002075	171	3325	25826	434206	0.354101276072783	1.42489948739684	1.46390080052986e-05	0.283300745560853	1.32750434282631	2.27317506042155e-60	-0.02843494058478	0.971965527597988	0.715975364540265	0.969823312553137	FALSE
N14_UROLITHIASIS	AB1_RESP_TUBERCU_NONCONF	PGS002075	14	3482	1286	458746	-0.131842535690373	0.876478998374173	0.645192097170148	0.281964117084387	1.32573114803438	1.43824922849857e-62	0.0790165290689271	1.08222221004798	0.773094933736619	0.977017095170265	FALSE
N14_UROLITHIASIS	AB1_OTHER_SEPSIS	PGS002075	60	3436	6335	453697	0.750062392816341	2.11713210632659	4.00278669671765e-08	0.281743141783608	1.32543822656058	1.16121258085992e-61	0.0347431868497101	1.03535378218789	0.790109814739269	0.979014785932423	FALSE
N14_UROLITHIASIS	AB1_ERYSIPELAS	PGS002075	109	3387	14052	445980	0.380033904261093	1.46233416795319	0.000136988660924309	0.286087215691026	1.33120855246327	1.28326116837916e-62	-0.125409251949082	0.882135812900522	0.192249870112021	0.815855554397378	FALSE
N14_UROLITHIASIS	AB1_BACTINF_NOS	PGS002075	57	3439	9623	450409	0.371474696914505	1.44987115942337	0.00730200476820582	0.283010831981204	1.32711953707318	3.02373498220787e-62	-0.0528967051034607	0.948477980357271	0.690393043627814	0.966523026218378	FALSE
N14_UROLITHIASIS	AB1_ANOGENITAL_HERPES_SIMPLEX	PGS002075	12	3484	1802	458230	0.77807095935922	2.17726817307758	0.0134984342555933	0.284557857592094	1.32917421389479	1.01494101534621e-63	-0.681035535564785	0.506092643989823	0.0223586066962271	0.514092058648382	FALSE
N14_UROLITHIASIS	AB1_SEXUAL_TRANSMISSION_NOS	PGS002075	31	3465	6005	454027	0.526049949651636	1.69223467716032	0.0044913888832157	0.283016748900555	1.32712738955568	1.00033983195688e-62	-0.101839214824393	0.903174757107048	0.579646710259319	0.948251683483398	FALSE
N14_UROLITHIASIS	AB1_SPIROCHE_OTHER	PGS002075	13	3483	1731	458301	0.559764706655994	1.75026062716665	0.0611955831940567	0.28167293844138	1.3253451796333	1.91395256514814e-62	0.183557287655174	1.20148379362944	0.503985453959727	0.932851259375932	FALSE
N14_UROLITHIASIS	AB1_VIRAL_HEMOR_FEVER_NOS	PGS002075	11	3485	1909	458123	0.147850239383721	1.1593392599993	0.662418401382699	0.278793990129997	1.32153506655733	2.55989586897783e-61	0.222279372553547	1.24892024316783	0.460793187629137	0.923594176249619	FALSE
N14_UROLITHIASIS	AB1_HERPES_SIMPLEX	PGS002075	18	3478	2899	457133	0.356833941996582	1.42879858671244	0.161942639446639	0.285583329752161	1.33053794416122	4.65421767271094e-64	-0.640566819104596	0.526993629312673	0.00708635097356445	0.353903283186727	FALSE
N14_UROLITHIASIS	AB1_ZOSTER	PGS002075	14	3482	3132	456900	0.0111184232677295	1.01118046264922	0.967440668777424	0.282459232294671	1.32638770021159	8.82791064315208e-63	-0.0539828799207704	0.947448326753372	0.843846979452158	0.985364814829022	FALSE
N14_UROLITHIASIS	AB1_VIRAL_WARTS	PGS002075	14	3482	2612	457420	0.0971456721882572	1.10202089572431	0.767356107995758	0.280389714230988	1.32364555534442	7.23000284153995e-62	0.434394543482085	1.54402793411464	0.0877353841556825	0.707837193624848	FALSE
N14_UROLITHIASIS	AB1_EBV	PGS002075	15	3481	3086	456946	0.3524615503873	1.42256495762541	0.187173235070299	0.282495417795431	1.32643569708311	9.1699717215187e-63	-0.0682888645732261	0.933990637799106	0.790089202723269	0.979014785932423	FALSE
N14_UROLITHIASIS	AB1_VIRAL_NOS	PGS002075	39	3457	6136	453896	0.248410139607381	1.28198561746229	0.138814909002928	0.282073101547963	1.32587564000594	3.62577961126563e-62	0.0160075630097791	1.01613637042634	0.920702104762938	0.993148840103691	FALSE
N14_UROLITHIASIS	AB1_CANDIDIASIS	PGS002075	15	3481	3229	456803	0.233042845327317	1.26243556763365	0.368625398378276	0.283664979294198	1.32798795275731	2.88349373204784e-63	-0.323616592869355	0.723527594846071	0.200358013440141	0.820477153599213	FALSE
N14_UROLITHIASIS	AB1_SEQULAE_INF_NOS	PGS002075	12	3484	1931	458101	-0.0436200850138908	0.957317587692418	0.885832360907601	0.282088278710815	1.32589576318915	1.21104675145552e-62	0.0485296447336561	1.04972649022129	0.866557308287275	0.987807596380665	FALSE
N14_UROLITHIASIS	CD2_BENIGN_SIGMOID_COLON	PGS002075	22	3474	3348	456684	0.293584690893767	1.34122676429372	0.193416935529542	0.286023364337602	1.33112355570912	3.42723572922997e-64	-0.621859359872975	0.536945134613354	0.00400287421950072	0.282723292856578	FALSE
N14_UROLITHIASIS	CD2_BENIGN_COLON_NOS	PGS002075	26	3470	4780	455252	0.102042816820766	1.10743088738265	0.60606089123751	0.284562223387486	1.32918001681012	1.83273795337818e-63	-0.308067509735358	0.734865705745114	0.115770099137268	0.746649693724909	FALSE
N14_UROLITHIASIS	CD2_BENIGN_RECTUM	PGS002075	24	3472	3374	456658	0.47066974178977	1.60106613511402	0.0229491357186251	0.284899550636245	1.32962846108028	1.19462958277742e-63	-0.391560219863855	0.676001340560244	0.0572860826764471	0.653442378473459	FALSE
N14_UROLITHIASIS	CD2_BENIGN_LIPO_SKIN_HEADFACENECK	PGS002075	11	3485	1518	458514	0.374632675475558	1.45445705873578	0.239412315434552	0.281985320480067	1.32575925833449	1.27867102163985e-62	0.104193642800706	1.10981534186032	0.732595459486552	0.972287624091981	FALSE
N14_UROLITHIASIS	CD2_BENIGN_LIPO_NOS	PGS002075	22	3474	2566	457466	0.14288657037555	1.15359894194972	0.510425174718334	0.282816428857138	1.32686156596517	8.37243386284289e-63	-0.0919187844851524	0.912179229642592	0.675507287644445	0.964190508545795	FALSE
N14_UROLITHIASIS	CD2_BENIGN_HEMANGIOMA	PGS002075	12	3484	1999	458033	0.363822565915113	1.43881889599352	0.208752211326783	0.28324252528085	1.32742705740157	3.87101084281184e-63	-0.287573462363753	0.750081461989738	0.312297471928179	0.877423300164178	FALSE
N14_UROLITHIASIS	CD2_BENIGN_MELANOCYTIC_TRUNK	PGS002075	14	3482	2666	457366	0.349283744144506	1.4180514970721	0.192787194582352	0.28349768744512	1.32776580977901	3.24355302743535e-63	-0.319766559716347	0.726318569297935	0.235393699553199	0.840311234718681	FALSE
N14_UROLITHIASIS	CD2_BENIGN_SKIN_EYELID	PGS002075	14	3482	3489	456543	-0.0614034599314713	0.94044373185943	0.820099927413102	0.282909230973473	1.32698470724037	5.56974914277119e-63	-0.174608406351908	0.839785811178303	0.525293954196675	0.937035747837372	FALSE
N14_UROLITHIASIS	CD2_BENIGN_SKIN_FACE	PGS002075	16	3480	2539	457493	0.316965258173293	1.37295487213663	0.214075830748957	0.282765525521982	1.32679402600519	7.6549460220095e-63	-0.10975116448179	0.896057078384744	0.649717204858607	0.960131700656009	FALSE
N14_UROLITHIASIS	CD2_BENIGN_BREAST	PGS002075	13	3483	3752	456280	-0.685495223378715	0.503840654111061	0.0226606805356888	0.279191445350734	1.32206042196463	1.99215342728056e-61	0.110995840296025	1.11739025883209	0.675766564157367	0.964309775318339	FALSE
N14_UROLITHIASIS	CD2_BENIGN_LEIOMYOMA_UTERI	PGS002075	162	3334	32707	427325	-0.373676826485011	0.688199283676217	8.97146265105894e-06	0.280410223167654	1.32367270218566	2.08979094949227e-59	-0.0117835036841872	0.988285649904979	0.883064291550252	0.988942537410202	FALSE
N14_UROLITHIASIS	CD2_BENIGN_OVARY	PGS002075	24	3472	5484	454548	-0.449228810684965	0.638120073297259	0.0304445622648749	0.280308192115128	1.32353765335635	9.78836860083541e-62	-0.114364963772482	0.891932373469309	0.573123670527757	0.947245599490224	FALSE
N14_UROLITHIASIS	CD2_NONFOLLICULAR_LYMPHOMA	PGS002075	12	3484	1815	458217	0.271415905401136	1.31182055019487	0.383416483099188	0.284547900583124	1.32916097936111	1.02812667082568e-63	-0.660970858614163	0.51634978842592	0.018940602609509	0.488422519738688	FALSE
N14_UROLITHIASIS	C3_COLON	PGS002075	31	3465	3087	456945	0.762249006227409	2.1430906288205	2.77218414998935e-05	0.284061982219815	1.32851527252655	3.72794098663178e-63	-0.19059168407272	0.826469980121551	0.282574449438735	0.865399024482588	FALSE
N14_UROLITHIASIS	C3_RECTUM	PGS002075	11	3485	2062	457970	0.054216222785029	1.05571284665025	0.863623476720724	0.282139258018504	1.32596335816019	1.11529605204816e-62	0.0362468472347068	1.03691177370614	0.902998681864006	0.991264584492639	FALSE
N14_UROLITHIASIS	C3_BRONCHUS_LUNG	PGS002075	13	3483	2374	457658	0.105987392594405	1.11180785940554	0.748740042358462	0.280706715402142	1.32406521904908	4.98456454297205e-62	0.415446074589154	1.5150464136871	0.123907369557569	0.756149663471716	FALSE
N14_UROLITHIASIS	C3_LUNG_NONSMALL	PGS002075	12	3484	2134	457898	0.190761859362244	1.21017122681584	0.565646291047951	0.281054917728953	1.32452634191657	3.38361994874314e-62	0.360591178727021	1.43417701893719	0.199276871685163	0.819825128098971	FALSE
N14_UROLITHIASIS	C3_BREAST	PGS002075	55	3441	16777	443255	-0.590035577589528	0.554307563456726	0.000122958321193405	0.275394220988201	1.31704978120585	3.64332508990558e-59	0.258891281876338	1.29549295360851	0.0567618257188158	0.652499814498691	FALSE
N14_UROLITHIASIS	C3_PROSTATE	PGS002075	113	3383	9963	450069	0.827604877981312	2.28783253474201	2.74276084792987e-15	0.27578088786813	1.31755913920505	2.54153923964387e-58	0.122871687988251	1.13073932420141	0.197425747765789	0.819523288763008	FALSE
N14_UROLITHIASIS	C3_BLADDER	PGS002075	18	3478	1275	458757	0.654689843621356	1.92454551473167	0.00585032305263788	0.283278843848168	1.32747526852599	4.77942313059935e-63	-0.179277219905583	0.835874146323314	0.440537645106924	0.919097846303405	FALSE
N14_UROLITHIASIS	C3_THYROID_GLAND	PGS002075	11	3485	1819	458213	0.406800660560885	1.5020046670501	0.195539379007149	0.284091553413468	1.32855455888982	1.57579241553197e-63	-0.592112009909661	0.553157775458267	0.0487728156879106	0.632249517985755	FALSE
N14_UROLITHIASIS	C3_LYMPHNODES_SECONDARY_NAS	PGS002075	15	3481	1910	458122	0.51555323059422	1.67456466598795	0.0466715168402721	0.283277007952068	1.32747283142156	4.26711848158741e-63	-0.208917334131831	0.811462313107465	0.403804885332744	0.90927632129743	FALSE
N14_UROLITHIASIS	D3_SARCOIDOSIS	PGS002075	29	3467	3720	456312	0.183290555993621	1.20116336259728	0.400374831852261	0.279351791093522	1.32227242572149	3.65203560474048e-61	0.349157428720036	1.41787238660777	0.0589542904362499	0.655940510496578	FALSE
N14_UROLITHIASIS	D3_ANAEMIA_IRONDEF_BLOODLOSS	PGS002075	22	3474	3529	456503	-0.0384191801631347	0.96230947529188	0.884581010182238	0.279551629188113	1.32253669252799	2.16983138288444e-61	0.441427900345868	1.55492591334627	0.0407309058943461	0.602029946407937	FALSE
N14_UROLITHIASIS	D3_ANAEMIA_IRONDEF_NAS	PGS002075	30	3466	6624	453408	0.203274463969744	1.22540875264722	0.274646749841601	0.28313815185116	1.32728851651705	8.91437328438782e-63	-0.0967660920372764	0.907768315539187	0.594719361278456	0.951104368013747	FALSE
N14_UROLITHIASIS	D3_ANAEMIANAS	PGS002075	28	3468	7749	452283	-0.22035067518384	0.802237423873806	0.269180384519881	0.28194393806465	1.32570439634929	2.63138412277664e-62	0.0383452787320301	1.03908994660605	0.839951207395785	0.98509540322006	FALSE
N14_UROLITHIASIS	E4_OBESITYCAL	PGS002075	100	3396	12440	447592	0.875770398975259	2.40072409710192	1.66867206956592e-16	0.282898070063736	1.32696989696648	1.86212318412309e-61	-0.0467252418861342	0.954349576860488	0.647172870292421	0.959600949389975	FALSE
N14_UROLITHIASIS	E4_OBESITYNAS	PGS002075	86	3410	9624	450408	0.818930046114781	2.26807180658206	5.2684750185145e-13	0.283035690370597	1.32715252753745	8.50829045690166e-62	-0.0450262665543351	0.955972371403083	0.689435785693659	0.966523026218378	FALSE
N14_UROLITHIASIS	E4_HYTHYNAS	PGS002075	186	3310	44040	415992	0.144567628233795	1.15553983943976	0.068215255066665	0.286474520104636	1.33172423526774	2.1750528631956e-61	-0.0757195028396764	0.927076212337201	0.311482828459217	0.877311890544878	FALSE
N14_UROLITHIASIS	E4_HYTHY_AI_EXCL	PGS002075	33	3463	8903	451129	0.0308063591659136	1.03128578551064	0.862191843764372	0.283329623169112	1.3275426785302	8.24933571295081e-63	-0.113564239781566	0.892646851130549	0.514490377634523	0.934621919906929	FALSE
N14_UROLITHIASIS	E4_GOITREMULTINOD	PGS002075	34	3462	5713	454319	0.200129186191025	1.22156055672268	0.254554744624749	0.283365117472163	1.32758979956861	8.12135260598878e-63	-0.115065178757939	0.891308047662044	0.508383018976842	0.933652982922918	FALSE
N14_UROLITHIASIS	E4_THYTOXGOITDIF	PGS002075	14	3482	3958	456074	-0.0395921183456615	0.961181407471145	0.891783589898565	0.281402742482819	1.32498712509669	2.54370879013778e-62	0.226657506970845	1.25440017104603	0.408942743547272	0.911190880745046	FALSE
N14_UROLITHIASIS	E4_THYTOXNAS	PGS002075	15	3481	5372	454660	-0.210619296268376	0.810082409580195	0.417104898500822	0.282962281682993	1.32705510658797	5.50209236535527e-63	-0.190495979206067	0.826549081105905	0.470832907410061	0.926070041904734	FALSE
N14_UROLITHIASIS	E4_HYPERPARA	PGS002075	27	3469	3799	456233	0.447942427685172	1.56508858728679	0.0244336314509123	0.286145003743469	1.33128548263571	3.79469008360265e-64	-0.518161488989013	0.595614585936154	0.00773943071287116	0.367967085492017	FALSE
N14_UROLITHIASIS	E4_PCOS_BROAD_EXCLUSIONS	PGS002075	23	3473	4587	455445	0.164363531863088	1.17864271140094	0.461316581092628	0.281768861810751	1.32547231730615	2.75112433768807e-62	0.0619632380565179	1.06392323212338	0.757529073268395	0.975447816404724	FALSE
N14_UROLITHIASIS	E4_PCOS_CONSORTIUM_EXCLUSIONS	PGS002075	214	3282	45219	414813	0.164236990890451	1.17849357424203	0.0339695581945619	0.284805179708439	1.32950298872933	3.41259410853913e-60	-0.0428654500485189	0.958040285669342	0.540465109344276	0.940300555321169	FALSE
N14_UROLITHIASIS	E4_HYPERLIPMIX	PGS002075	12	3484	891	459141	0.706224249726377	2.02632589594965	0.0165282414190899	0.282674080315566	1.32667270259892	6.70890349139463e-63	-0.163303180384001	0.849333648074406	0.579757778803789	0.948251683483398	FALSE
N14_UROLITHIASIS	E4_HYPERLIPNAS	PGS002075	54	3442	8315	451717	0.137495983373148	1.14739709729683	0.343742056975799	0.281529719787028	1.32515537907194	1.11408129352314e-61	0.0471006917222575	1.04822755160343	0.731664491819175	0.972121485663711	FALSE
N14_UROLITHIASIS	E4_LIPOPROTNAS	PGS002075	21	3475	2690	457342	0.289202581493315	1.33536222080203	0.196749365217359	0.282643531474994	1.32663217490508	1.00101846594685e-62	-0.063551242618441	0.938426030661556	0.770601639917563	0.976737450872998	FALSE
N14_UROLITHIASIS	E4_HYPOOSMNAT	PGS002075	11	3485	2670	457362	-0.122083637534778	0.885074339970998	0.724233438533535	0.281268833138682	1.32480970881889	2.73874334280587e-62	0.285600554732923	1.3305608628491	0.319477277974102	0.8797487024469	FALSE
N14_UROLITHIASIS	E4_HYPOKALAEMIA	PGS002075	12	3484	1937	458095	0.392602741811643	1.48083000062257	0.196310884297042	0.282202706052932	1.32604749059798	1.07982987927788e-62	0.0023064490327719	1.00230911093246	0.993648335074515	0.999442421056151	FALSE
N14_UROLITHIASIS	F5_ALCOHOLAC	PGS002075	51	3445	7666	452366	-0.115985613356124	0.890488034339545	0.426590005683085	0.282662342316984	1.32665713020801	3.42574190380902e-62	-0.0258176855015853	0.974512741215639	0.853196793043994	0.98647524919402	FALSE
N14_UROLITHIASIS	F5_ALCOHOL_DEPENDENCE	PGS002075	56	3440	9154	450878	-0.221839769355316	0.801043705801668	0.107914955551241	0.283471090459515	1.32773049568051	1.77315435212076e-62	-0.073775093062548	0.928880582037169	0.584321223365465	0.949050287152312	FALSE
N14_UROLITHIASIS	F5_SCHZPHR	PGS002075	28	3468	6452	453580	-0.278759288564881	0.75672203294035	0.144177732924097	0.285010290942989	1.32977571269711	1.25219136089405e-63	-0.348161224330573	0.70598504507217	0.0656258923057508	0.66912382889801	FALSE
N14_UROLITHIASIS	F5_SCHIZOAFF	PGS002075	15	3481	2617	457415	0.0093296896306058	1.00937334684872	0.975308783065749	0.286029086502865	1.33113117263988	2.58141350328367e-64	-0.874927759921065	0.416892134911465	0.000539429004066552	0.0943839703298429	FALSE
N14_UROLITHIASIS	F5_PSYCHOTH	PGS002075	29	3467	7392	452640	-0.0931803215154464	0.911029207316527	0.619231946834651	0.283733292284063	1.32807867468357	4.65964581427852e-63	-0.18264112088769	0.833067072467859	0.325839326002938	0.88209713816447	FALSE
N14_UROLITHIASIS	F5_GAD	PGS002075	26	3470	3977	456055	0.831858727361743	2.29758535856762	2.7924044321738e-05	0.283472620630425	1.32773252733664	5.47926683514424e-63	-0.14796400787173	0.862462156231976	0.441919620311543	0.919255108817873	FALSE
N14_UROLITHIASIS	F5_PANIC	PGS002075	39	3457	4656	455376	1.0068695024619	2.73701935723644	2.53049192790181e-09	0.282109265008834	1.32592358912476	3.46747609532132e-62	-0.0100829019338548	0.989967760105417	0.950436092424128	0.995778966454887	FALSE
N14_UROLITHIASIS	F5_ANXIETY	PGS002075	87	3409	15575	444457	0.527066937380554	1.69395653446691	5.11764386602391e-06	0.281066150266848	1.32454121979246	6.53546880847341e-61	0.0338069403058076	1.03438488941963	0.756200342081598	0.975255700884428	FALSE
N14_UROLITHIASIS	F5_ADO	PGS002075	240	3256	46706	413326	0.272557482851201	1.31331895006053	8.70381665482238e-05	0.286862677298531	1.33224125394572	1.26677298378759e-60	-0.0694914395824417	0.932868119091002	0.298160022303453	0.872458471923768	FALSE
N14_UROLITHIASIS	F5_INSOMNIA	PGS002075	19	3477	3048	456984	0.333502725148411	1.39584885043161	0.256133808725574	0.279359300096822	1.32228235470678	2.35899465557121e-61	0.576763043007379	1.78026644803233	0.0134289920038884	0.443315984040038	FALSE
N14_UROLITHIASIS	F5_STRESSOTH	PGS002075	73	3423	13020	447012	0.425872466380813	1.53092551821056	0.00113547039417657	0.278773251052948	1.32150765942396	3.32687615036713e-60	0.163569763288078	1.17770751307009	0.173165808442116	0.804191070400552	FALSE
N14_UROLITHIASIS	F5_SOMATOFORM	PGS002075	32	3464	4578	455454	0.480216602001691	1.61642448505625	0.0083615525342754	0.282823874775941	1.32687144570544	1.29120228894178e-62	-0.0655351593629459	0.936566117112704	0.713139174290379	0.969600565649545	FALSE
N14_UROLITHIASIS	F5_NEUROTICOTH	PGS002075	15	3481	1647	458385	0.0863100108878116	1.09014423250679	0.757741107931996	0.281832864323559	1.32555715357996	1.76261829673538e-62	0.0931879371893591	1.09766800852464	0.718110236215614	0.97002246622401	FALSE
N14_UROLITHIASIS	F5_BIPO	PGS002075	30	3466	6877	453155	0.109435137735723	1.11564770515198	0.559628822619212	0.2828788407412	1.32694438047967	1.15739432796633e-62	-0.0721394934940013	0.930401101858189	0.690819587990962	0.966697186731223	FALSE
N14_UROLITHIASIS	F5_PERSMOOD	PGS002075	41	3455	6768	453264	0.0571122238346729	1.05877462347685	0.721102916494802	0.283078118719205	1.32720883762211	1.47604471640562e-62	-0.0690190396147495	0.933308910066945	0.658301598304082	0.961891046124809	FALSE
N14_UROLITHIASIS	F5_MOODOTH	PGS002075	13	3483	2121	457911	0.695480439005497	2.00467196522271	0.0138778824434707	0.284042452538549	1.32848932730008	1.77958436869279e-63	-0.523721142186579	0.59231236351057	0.0626139783756453	0.662554390864254	FALSE
N14_UROLITHIASIS	F5_EMOCHILD	PGS002075	12	3484	1904	458128	1.07307298900311	2.92435220857677	0.0002316806320087	0.28305891234364	1.32718334699551	4.58938050417138e-63	-0.248034047863278	0.780333374141692	0.388004789287241	0.904761776375558	FALSE
N14_UROLITHIASIS	F5_TOBAC	PGS002075	15	3481	1595	458437	0.95011876142653	2.58601676011908	0.000306672729939193	0.282802489676335	1.32684307073081	6.65107524216506e-63	-0.175682604342622	0.838884199288843	0.505695434742069	0.933195256618325	FALSE
N14_UROLITHIASIS	F5_ANOREX	PGS002075	11	3485	2176	457856	0.165076767524616	1.17948366127698	0.590892443374038	0.282700056224338	1.3267071645756	6.81644976908469e-63	-0.128624715617597	0.879303892651764	0.646105757843714	0.95954935084774	FALSE
N14_UROLITHIASIS	F5_EMOPER	PGS002075	22	3474	4219	455813	0.47335417712135	1.6053698675766	0.0275093362653269	0.283783847077942	1.3281458171244	3.30674115871286e-63	-0.256485050178757	0.773766562144793	0.234044257828945	0.83948008163447	FALSE
N14_UROLITHIASIS	F5_OTHPER	PGS002075	18	3478	3068	456964	0.286452826967321	1.33169534630439	0.227790586596288	0.283214717005397	1.32739014445756	4.88200553355974e-63	-0.19629601149481	0.821768945617803	0.416341741391341	0.91340083530554	FALSE
N14_UROLITHIASIS	F5_MIXPER	PGS002075	17	3479	2598	457434	0.570984634597703	1.77000900580409	0.0197036174193604	0.282997021478344	1.32710120901158	5.81056005745344e-63	-0.1477954150842	0.862607573388832	0.558080894863956	0.944284769620103	FALSE
N14_UROLITHIASIS	AUD	PGS002075	76	3420	14090	445942	-0.190492605328366	0.826551869786123	0.112327844446277	0.283081505637504	1.32721333277762	5.70464090438693e-62	-0.0356880199884056	0.964941288922907	0.759128668430488	0.975774076358293	FALSE
N14_UROLITHIASIS	G6_SLEEPAPNO	PGS002075	192	3304	31382	428650	0.242186582741379	1.2740318830024	0.00234209973773799	0.280139926738505	1.32331496653041	1.07737791258986e-58	0.0349807592503469	1.03559978289177	0.63589930489164	0.958127451167498	FALSE
N14_UROLITHIASIS	G6_PARKINSON	PGS002075	17	3479	2588	457444	0.148337828622152	1.15990467918112	0.543383335621912	0.283165044808723	1.32732421171077	5.00818972044972e-63	-0.187585095962459	0.828958574151231	0.447018283228373	0.920579579153602	FALSE
N14_UROLITHIASIS	G6_MS	PGS002075	18	3478	2239	457793	0.808102351408294	2.24364629212949	0.00105432188558553	0.282136268710836	1.32595939445368	1.43917622859341e-62	0.0430241211596887	1.04396307614698	0.859935757766891	0.987144962509209	FALSE
N14_UROLITHIASIS	G6_EPLEPSY	PGS002075	84	3412	10107	449925	0.352824793389014	1.42308178825263	0.00246917146198737	0.280562400475676	1.32387415046172	9.2719365309862e-61	0.0760584854904221	1.07902567965794	0.494322699182935	0.930945305293602	FALSE
N14_UROLITHIASIS	GE_MODE	PGS002075	12	3484	1020	459012	0.867918844098351	2.38194848543666	0.00345589267213356	0.282355828163102	1.32625055333422	9.11050869840848e-63	0.0044189906986767	1.00442876883593	0.988349741503274	0.999140895308213	FALSE
N14_UROLITHIASIS	FE_MODE	PGS002075	38	3458	4514	455518	0.524364307354645	1.68938457761109	0.00309409378356624	0.280585647645971	1.32390492714727	1.43599504009768e-61	0.181046911852084	1.19847140048754	0.284803838130154	0.866056060367956	FALSE
N14_UROLITHIASIS	GE	PGS002075	13	3483	1384	458648	0.676879614138054	1.9677280717083	0.0189127391650665	0.282197239018541	1.32604024107056	1.10272024799852e-62	0.0467982446740142	1.04791056621262	0.872930187399237	0.988209866889659	FALSE
N14_UROLITHIASIS	FE	PGS002075	45	3451	5253	454779	0.614512056934488	1.84875429260211	7.97283988465814e-05	0.282140658137249	1.32596521466764	4.1226621204191e-62	0.0242168135530523	1.02451242199052	0.874850364121202	0.988508682204053	FALSE
N14_UROLITHIASIS	G6_MIGRAINE_NO_AURA	PGS002075	38	3458	6315	453717	0.811195548027093	2.25059707578232	8.95278139339447e-07	0.284266600610623	1.32878713899727	3.87276038366162e-63	-0.197156679052615	0.821061980021115	0.230842715353625	0.837843752499284	FALSE
N14_UROLITHIASIS	G6_MIGRAINE_WITH_AURA	PGS002075	50	3446	7017	453015	0.93631390243407	2.55056244734223	1.04803327078226e-10	0.284206863244922	1.32870776312489	6.94215702826954e-63	-0.132940475953605	0.875517204884497	0.344701145096315	0.889165523862293	FALSE
N14_UROLITHIASIS	G6_SLEEPDISOTH	PGS002075	21	3475	2893	457139	0.145220499931573	1.15629450501968	0.554032613870135	0.281089583770059	1.32457225879706	4.88638161260364e-62	0.168491601604224	1.18351828714814	0.423828844612353	0.915433078571297	FALSE
N14_UROLITHIASIS	G6_TRINEU	PGS002075	14	3482	1390	458642	0.75213235624309	2.12151903117687	0.00506839316798157	0.283230450748632	1.32741102943757	4.20259118615054e-63	-0.252775851684511	0.776641945298768	0.346348370596555	0.889963623796715	FALSE
N14_UROLITHIASIS	G6_BELLPA	PGS002075	27	3469	2945	457087	0.674439484110808	1.96293241275032	0.000754622244933251	0.282325980438152	1.32621096836326	1.72689216161535e-62	-0.00644865082104241	0.993572097104997	0.973655052461038	0.997718091725395	FALSE
N14_UROLITHIASIS	G6_ROOTPLEXOTHUNS	PGS002075	26	3470	4125	455907	0.277558143177685	1.31990286025928	0.198423504408223	0.281087209565936	1.32456911399588	5.59861910288941e-62	0.158513816401738	1.17176811373236	0.426721066850257	0.916278313827804	FALSE
N14_UROLITHIASIS	G6_CARPTU	PGS002075	101	3395	19410	440622	0.130496838882005	1.13939433812792	0.255289966750732	0.275309287180538	1.31693792390335	2.7862053766879e-58	0.241640437238581	1.27333626619036	0.0170048043235936	0.470922324552227	FALSE
N14_UROLITHIASIS	G6_MEDLEOTH	PGS002075	11	3485	770	459262	0.661204625094004	1.93712443817309	0.0329123325558879	0.282471138251793	1.32640349222068	7.84870539339457e-63	-0.0886722214041682	0.91514548952229	0.77296239726706	0.976978397155845	FALSE
N14_UROLITHIASIS	G6_ULLNLE	PGS002075	26	3470	3561	456471	0.339420295461423	1.40413337209475	0.0881538757831076	0.283288642985	1.32748827670153	6.45782968815553e-63	-0.140442284125903	0.868973817068895	0.474223700199246	0.926957788959217	FALSE
N14_UROLITHIASIS	G6_SCIALE	PGS002075	27	3469	1425	458607	0.437252400599223	1.54844685665225	0.0243328881737992	0.283726251020775	1.32806932336488	4.37980779904362e-63	-0.190145499591521	0.826838820480161	0.324499639469613	0.88209713816447	FALSE
N14_UROLITHIASIS	G6_PLANTAR	PGS002075	13	3483	1708	458324	0.558798688549627	1.74857066011076	0.0549521640032088	0.284410758608238	1.32897870809827	1.20140600667397e-63	-0.616362796195552	0.539904613768823	0.0277500653477358	0.543375369654795	FALSE
N14_UROLITHIASIS	G6_DIABETNEUR	PGS002075	14	3482	1817	458215	0.0169794982848814	1.01712446931537	0.952776609032041	0.281972945205548	1.32574285180124	1.50627598196839e-62	0.0657034532063374	1.0679099849234	0.801672911036856	0.980496260877762	FALSE
N14_UROLITHIASIS	G6_POLYOTHUNS	PGS002075	30	3466	3740	456292	0.329523303068507	1.3903052162418	0.0857467926808473	0.281979918942714	1.32575209721568	2.81371317728533e-62	0.0346886189033129	1.03529728659964	0.848456371796542	0.98592842894276	FALSE
N14_UROLITHIASIS	G6_HEMIPLE	PGS002075	15	3481	1192	458840	0.849331419637661	2.33808313278019	0.00118396237778272	0.28268049417743	1.32668121172166	7.49004832598061e-63	-0.0694772620253636	0.932881344975762	0.793413602969883	0.979543463860687	FALSE
N14_UROLITHIASIS	G6_SPINOTH	PGS002075	14	3482	660	459372	1.31829011971352	3.73702604402917	6.20377966945122e-06	0.281604588999839	1.32525459612613	2.09995847734658e-62	0.28565373357089	1.33063162241107	0.313836783000923	0.877854595570432	FALSE
N14_UROLITHIASIS	G6_POSTOPNEURO	PGS002075	22	3474	2112	457920	1.21395118371872	3.36676109807437	1.86795089857918e-08	0.284693683613075	1.32935476260079	1.3313310016443e-63	-0.398789652847336	0.671131857182282	0.0672553712274783	0.671925768793512	FALSE
N14_UROLITHIASIS	G6_NEUROOTH	PGS002075	11	3485	1295	458737	0.636683973684266	1.89020251416699	0.0485955158321578	0.282007702845801	1.32578893229517	1.28103656505394e-62	0.0445270967798398	1.04553330691246	0.879087675501514	0.988788916081443	FALSE
N14_UROLITHIASIS	G6_TIA	PGS002075	84	3412	12074	447958	0.203667542425437	1.22589052910908	0.0802267858604795	0.281676373915121	1.32534973282969	3.25488103986345e-61	0.0260389045445012	1.02638087857727	0.813359395290066	0.981926584639473	FALSE
N14_UROLITHIASIS	H7_CATARACTSENILE	PGS002075	159	3337	34045	425987	-0.0764008823808793	0.926444736734688	0.376262226391617	0.287986322476848	1.33373906175173	1.42773214879199e-62	-0.128433504013931	0.879472041834713	0.113453237485802	0.744137096736658	FALSE
N14_UROLITHIASIS	H7_CATARACTOTHER	PGS002075	55	3441	11187	448845	-0.0899334876198504	0.913991975031267	0.531533668353159	0.281807840698942	1.32552398375035	8.67529622042963e-62	0.0298345253644358	1.03028403397215	0.826916864639299	0.98354464725209	FALSE
N14_UROLITHIASIS	H7_CHALAZION	PGS002075	21	3475	3141	456891	0.477752256496922	1.61244596088524	0.033704386015571	0.285026098276439	1.32979673307135	8.98104546568266e-64	-0.454115274770889	0.635009528448772	0.0399491592952583	0.599613586555467	FALSE
N14_UROLITHIASIS	H7_BLEPHAROCHALASIS	PGS002075	32	3464	6443	453589	0.119570643669203	1.12701285757858	0.526391987814818	0.281473417375029	1.32508077172813	5.10267124437753e-62	0.0863649503587447	1.09020412609941	0.621986574882268	0.955347159493099	FALSE
N14_UROLITHIASIS	H7_PTOSIS	PGS002075	15	3481	2059	457973	0.508826867793191	1.6633387336829	0.0500178867503803	0.28331058944142	1.32751741068483	3.92974681471376e-63	-0.257095774607778	0.773294148274961	0.333358560585902	0.884863118961525	FALSE
N14_UROLITHIASIS	H7_LACRIGLAND	PGS002075	38	3458	7660	452372	0.399210041841064	1.49064668390171	0.0159855738867454	0.283833032630363	1.32821114431667	6.0654186473074e-63	-0.146598964403098	0.863640258462727	0.369025050051463	0.89693141060303	FALSE
N14_UROLITHIASIS	H7_CONJUNCTIVITISACUNONATOPIC	PGS002075	39	3457	7810	452222	0.338077577496977	1.40224928217532	0.0388327884479069	0.283365516826724	1.32759032974775	1.03247326441276e-62	-0.0939400982843135	0.910337291373163	0.554718584947034	0.943548706798418	FALSE
N14_UROLITHIASIS	H7_CORNULCER	PGS002075	28	3468	4595	455437	0.450671941778203	1.56936635409917	0.0182665612269765	0.285214215055863	1.33004691368091	1.03692529148628e-63	-0.367202155465182	0.692669603943829	0.0513289604445367	0.639230642679162	FALSE
N14_UROLITHIASIS	H7_KERATITISOTH	PGS002075	23	3473	2828	457204	0.685666843592038	1.98509514224402	0.00107337808549048	0.284168231598133	1.32865643394737	2.30927682533074e-63	-0.288327447360023	0.749516124976013	0.177958089202182	0.807046907302011	FALSE
N14_UROLITHIASIS	H7_IRIDOACUTE	PGS002075	35	3461	5589	454443	0.326218875636937	1.38571863573172	0.0623913713359978	0.282653437253124	1.32664531629415	1.64929448944919e-62	-0.0419051125646343	0.958960769583601	0.810114934835291	0.981452822018951	FALSE
N14_UROLITHIASIS	H7_RETINALDETACHBREAK	PGS002075	18	3478	2944	457088	0.082638469901105	1.08614906197987	0.730248967741874	0.284676995401008	1.3293325782317	1.18278885376495e-63	-0.460992885730328	0.63065716404723	0.0478812037155955	0.629116872157005	FALSE
N14_UROLITHIASIS	H7_RETINALBREAK	PGS002075	25	3471	3548	456484	0.496221280244931	1.64250297106887	0.0166402214725613	0.28247980343654	1.32641498580179	1.43614831225903e-62	-0.0321741467647474	0.968337934476435	0.869025729451918	0.987817133979886	FALSE
N14_UROLITHIASIS	H7_RETIVASCOCCLUSION	PGS002075	18	3478	1978	458054	0.600104988501482	1.82231011195547	0.0118923227548602	0.283087559661463	1.32722136778325	5.71504092490728e-63	-0.157199108960301	0.85453389652215	0.503550296355277	0.93284272130956	FALSE
N14_UROLITHIASIS	H7_RETVASCNAS	PGS002075	15	3481	1569	458463	0.623649483348244	1.86572456313286	0.0162952612792558	0.283437703991046	1.32768616818815	3.60020069313966e-63	-0.264855367194723	0.767316921149469	0.303817577898863	0.87495553137748	FALSE
N14_UROLITHIASIS	H7_GLAUCSUSP	PGS002075	46	3450	7781	452251	0.244552368243206	1.27704953731401	0.10559408792447	0.283857966391173	1.32824426202852	8.15502996000634e-63	-0.121214407861428	0.885844007310805	0.415438749910569	0.91321261084844	FALSE
N14_UROLITHIASIS	H7_GLAUCOMA_POAG	PGS002075	30	3466	5182	454850	0.0398418277164994	1.0406461597946	0.830620460866856	0.283477166198691	1.3277385626492	6.12858332359066e-63	-0.144632481387919	0.865340263329732	0.430485592424949	0.917198392311545	FALSE
N14_UROLITHIASIS	H7_GLAUCNAS	PGS002075	11	3485	1144	458888	0.518279814779122	1.67913673775962	0.100342837330795	0.282170783314616	1.32600516020659	1.09512510449787e-62	0.0198520267700513	1.02005038870793	0.945619249609413	0.995414317407197	FALSE
N14_UROLITHIASIS	H7_VITRHAEMORR	PGS002075	12	3484	1766	458266	0.336502281983668	1.40004206413935	0.258771366209425	0.282330796785336	1.3262173558711	9.7107538132437e-63	-0.0208291816612253	0.979386247413366	0.940863391244919	0.994984496351227	FALSE
N14_UROLITHIASIS	H7_VITROTH	PGS002075	46	3450	8709	451323	0.288989207472386	1.33507731959192	0.0581627640503176	0.283353637707669	1.32757455923784	1.39165602576962e-62	-0.0812863122095837	0.921929693925806	0.580246353560457	0.948321908109973	FALSE
N14_UROLITHIASIS	H7_OPTNEURITIS	PGS002075	11	3485	1227	458805	0.82357186099225	2.27862424833027	0.00656305533754079	0.282916170363277	1.32699391573647	5.13791519538556e-63	-0.213351669269495	0.807871983505068	0.469912108680833	0.925928678269358	FALSE
N14_UROLITHIASIS	H7_DIVERGSTRAB	PGS002075	19	3477	2600	457432	0.303274573501723	1.35428626451871	0.190166513942549	0.283066000106586	1.3271927537898	5.91824420075254e-63	-0.149518544092157	0.861122469137211	0.52451128946512	0.93675999102156	FALSE
N14_UROLITHIASIS	H7_INTERHETEROTRO	PGS002075	13	3483	1728	458304	0.771700976486719	2.16344309162024	0.0107216903469412	0.281680601534008	1.32535533591509	1.87902769592991e-62	0.172435106958751	1.18819471254463	0.541491350016072	0.940628111901588	FALSE
N14_UROLITHIASIS	H7_HETEROPHORIA	PGS002075	23	3473	2284	457748	1.02565912272793	2.78893310407858	9.97374708438949e-07	0.283840808405021	1.32822147222738	3.29783886133003e-63	-0.23175338931865	0.793141696404643	0.270481273145718	0.860060987895954	FALSE
N14_UROLITHIASIS	H7_MYOPIA	PGS002075	12	3484	3314	456718	0.0743015397306817	1.07713155449025	0.799320491346623	0.282779884367912	1.32681307737297	6.13490435293731e-63	-0.151132836149472	0.859733487387644	0.59687674132458	0.951518740048003	FALSE
N14_UROLITHIASIS	H7_VISUDISTURBSUB	PGS002075	31	3465	5617	454415	0.454864938927924	1.57596051774233	0.0141036015984523	0.28276424835757	1.32679233147216	1.3277514979343e-62	-0.055350213519558	0.946153734094804	0.758986966820197	0.975771783341799	FALSE
N14_UROLITHIASIS	H7_DIPLOPIA	PGS002075	19	3477	2855	457177	0.431453171133631	1.5394930457112	0.0702606420931718	0.285049542953037	1.32982791009116	8.13224638559914e-64	-0.537202628335437	0.584380698036845	0.0235503058924756	0.521418569234926	FALSE
N14_UROLITHIASIS	H8_NONSUPPNAS	PGS002075	38	3458	9813	450219	0.10422366291917	1.10984865914845	0.549103500602262	0.281939962555275	1.32569912600951	4.24531070390631e-62	0.0218663520778666	1.02210717284186	0.890695752007696	0.99013148783267	FALSE
N14_UROLITHIASIS	H8_EXT_OTH	PGS002075	12	3484	1370	458662	0.774632797854943	2.1697952274189	0.00844657458638954	0.282540594643418	1.32649562262058	7.77027063681243e-63	-0.0712617848977197	0.931218081385809	0.802771906323629	0.980665566402237	FALSE
N14_UROLITHIASIS	H8_EXT_NAS	PGS002075	16	3480	2415	457617	0.536470439526705	1.70996078846034	0.0351913293533778	0.28421147941361	1.32871389667822	1.69111137944165e-63	-0.417616867739906	0.658614516560139	0.0943726032567779	0.717217836194354	FALSE
N14_UROLITHIASIS	H8_SUP_ACUTE	PGS002075	56	3440	11555	448477	0.316446259002037	1.37224249457349	0.0216684982019523	0.284837734958958	1.32954627173674	4.64935026959676e-63	-0.167973860990142	0.845375931685673	0.21154291441108	0.827062402107986	FALSE
N14_UROLITHIASIS	H8_CHRON_SUPOTITIS	PGS002075	18	3478	2286	457746	0.0875955491005023	1.09154655575196	0.719864513459507	0.282324623445305	1.32620916870568	1.2628736410979e-62	-0.013851154184171	0.9862443316804	0.951889538484099	0.995879172243591	FALSE
N14_UROLITHIASIS	H8_OTIMEDNAS	PGS002075	24	3472	3969	456063	0.649628175693105	1.91482871677134	0.00285593719568411	0.281846762975473	1.32557557716546	2.42919844713695e-62	0.0521417660063101	1.05352508597119	0.803237665137269	0.98071381747651	FALSE
N14_UROLITHIASIS	H8_EUSTSALP	PGS002075	11	3485	2744	457288	-0.162836065614843	0.849730477040484	0.614942340458454	0.281935157339722	1.32569275575475	1.36522769651842e-62	0.101417126670873	1.10673819551256	0.733271357233613	0.972394397828267	FALSE
N14_UROLITHIASIS	H8_PERFORATION	PGS002075	24	3472	2598	457434	0.577994483178979	1.78246009004482	0.012097150471291	0.280807698417359	1.3241989338986	6.66826385733853e-62	0.232236042418497	1.26141744171419	0.282329624823532	0.865276745268824	FALSE
N14_UROLITHIASIS	H8_OTOSCLE	PGS002075	22	3474	2230	457802	0.427265667863958	1.5330598923745	0.0483289283997059	0.283272973142833	1.32746747533273	5.54013233584185e-63	-0.178707297464974	0.836350665533426	0.401584895657705	0.908835668740014	FALSE
N14_UROLITHIASIS	H8_MENIERE	PGS002075	12	3484	2383	457649	-0.00677851833000669	0.993244404002974	0.981462080925631	0.282676443104084	1.32667583724965	6.62799341619124e-63	-0.127183955478894	0.880571671713568	0.661771937085181	0.962390596205854	FALSE
N14_UROLITHIASIS	H8_BPV	PGS002075	40	3456	6171	453861	0.567918594212452	1.76459039779038	0.000405718711907037	0.285076522649724	1.32986378892882	1.93151301523627e-63	-0.266585922624031	0.765990185011898	0.091389948102497	0.712020479182459	FALSE
N14_UROLITHIASIS	H8_VESTIBNEUR	PGS002075	17	3479	2088	457944	0.420808803402735	1.52319302124331	0.124378931759873	0.281019056232898	1.32447884327208	4.36597973650251e-62	0.244273329200747	1.27669324034664	0.303575425312923	0.87495553137748	FALSE
N14_UROLITHIASIS	H8_NOISEINNER	PGS002075	14	3482	836	459196	0.754938053158671	2.12747972862403	0.0179531857898436	0.280820998771935	1.32421654633107	4.6098442239244e-62	0.364620697359653	1.4399677209931	0.182895713306472	0.810167558789667	FALSE
N14_UROLITHIASIS	H8_HL_CON_NAS	PGS002075	15	3481	2106	457926	0.435052742450607	1.54504454623807	0.127599654322841	0.281464737862311	1.32506927072263	2.53785982617201e-62	0.181983338151779	1.19959420625676	0.482414569061858	0.928536480730798	FALSE
N14_UROLITHIASIS	H8_HL_SEN_NAS	PGS002075	146	3350	22852	437180	0.249884696372233	1.28387737243424	0.00569510345755074	0.281242598009251	1.32477495272063	5.68824059777259e-60	0.026783893839475	1.02714580624046	0.75205165659864	0.974719249987111	FALSE
N14_UROLITHIASIS	H8_HL_MIX_NAS	PGS002075	21	3475	2789	457243	0.342430031594227	1.40836580910436	0.158302319889155	0.280988521248619	1.32443840094888	5.11344739665098e-62	0.224750531880628	1.25201034056451	0.308553405175445	0.876515539173207	FALSE
N14_UROLITHIASIS	H8_HL_PRESBY	PGS002075	12	3484	2113	457919	0.115479108672557	1.12241106564624	0.691587259547244	0.28348657510644	1.32775105527762	3.05447241571043e-63	-0.354708789977382	0.701377661676618	0.219907737620209	0.830714721437526	FALSE
N14_UROLITHIASIS	H8_HL_IDIOP	PGS002075	12	3484	2387	457645	-0.109431467543812	0.896343590885101	0.743368885441475	0.281359631588641	1.32493000494821	2.40882466930818e-62	0.288409086912354	1.33430303839952	0.3453793585523	0.889535214477794	FALSE
N14_UROLITHIASIS	H8_HL_NAS	PGS002075	14	3482	1410	458622	0.516708571547889	1.67650047717177	0.0841850216378386	0.281287240759049	1.32483409563752	2.95777766602378e-62	0.245502541452738	1.278263532233	0.354189203790066	0.892368148168535	FALSE
N14_UROLITHIASIS	H8_OTALGIA	PGS002075	16	3480	1626	458406	1.20547760372087	3.33835310724557	2.72903643177669e-06	0.282494286808772	1.32643419690288	9.53296702785129e-63	-0.0395307085434885	0.961240435243653	0.873702890696544	0.988314021446985	FALSE
N14_UROLITHIASIS	H8_TINNITUS	PGS002075	33	3463	5874	454158	0.173096295611681	1.18898059318509	0.371721381524436	0.280094848442759	1.32325531509148	1.97565861824131e-61	0.243305862682581	1.27545867967699	0.165243880119019	0.796473574024839	FALSE
N14_UROLITHIASIS	I9_ANGINA	PGS002075	230	3266	25012	435020	0.0883875334202473	1.09241138592915	0.216190364014654	0.290872619690909	1.33759418993649	2.26458120179812e-62	-0.130021510068761	0.878076543230602	0.0540405346553574	0.647333415010189	FALSE
N14_UROLITHIASIS	I9_MI_STRICT	PGS002075	126	3370	14378	445654	-0.00847384467529816	0.991561957148757	0.927619453696623	0.287398136268877	1.33295480549755	8.98347144453117e-63	-0.135679457688671	0.8731224603295	0.126338264085349	0.758690242483164	FALSE
N14_UROLITHIASIS	I9_MI	PGS002075	134	3362	15848	444184	-0.027922186413055	0.972464034771931	0.76038860827307	0.285340703901727	1.33021516042041	8.96150857921357e-62	-0.0766535923881962	0.926210644458465	0.374786802586027	0.899988102610827	FALSE
N14_UROLITHIASIS	I9_POSTAMI	PGS002075	32	3464	2635	457397	-0.145770672079634	0.864355901398906	0.42225077090716	0.28314157262659	1.32729305688076	8.94719212979417e-63	-0.0979770210972519	0.906669737790278	0.587311707348581	0.949327784426073	FALSE
N14_UROLITHIASIS	I9_CORATHER	PGS002075	211	3285	27737	432295	0.0970676684959813	1.10193493737806	0.202225555876831	0.283929286397968	1.32833899579648	6.77101956512336e-60	-0.0291222549733297	0.971297711231884	0.680014636731392	0.96476237150026	FALSE
N14_UROLITHIASIS	I9_SAH	PGS002075	19	3477	2545	457487	-0.134614796495101	0.87405253494957	0.588569264491993	0.28142218716498	1.32501288930069	2.98757415156012e-62	0.158813177191291	1.17211894767041	0.498400606116785	0.931759945714628	FALSE
N14_UROLITHIASIS	I9_ICH	PGS002075	14	3482	1555	458477	0.330053594526371	1.39104267873955	0.261484138803049	0.281379266998228	1.32495602074695	2.65384055861638e-62	0.249528802215013	1.28342052927753	0.357853886723845	0.893409095052321	FALSE
N14_UROLITHIASIS	I9_STR	PGS002075	99	3397	13840	446192	0.146423273146005	1.15768610179821	0.170833151087771	0.28214648112287	1.3259729357665	3.92227010084645e-61	0.00491151263489342	1.00492359388405	0.961274704554832	0.996669653124556	FALSE
N14_UROLITHIASIS	I9_STR_SAH	PGS002075	112	3384	15808	444224	0.0861204643724828	1.08993761904837	0.393333356614566	0.281840246181838	1.32556693869112	8.57298550607379e-61	0.0135998805713467	1.01369277960801	0.887047533011038	0.989404999061919	FALSE
N14_UROLITHIASIS	I9_ANEURYSM	PGS002075	11	3485	2071	457961	-0.0234252966028249	0.976846945728583	0.938304963737281	0.283135818265283	1.32728541917893	4.1264838284908e-63	-0.277496255801658	0.757678401495878	0.352796226902166	0.892151215866062	FALSE
N14_UROLITHIASIS	I9_SEQULAE	PGS002075	32	3464	5144	454888	0.0562876801245865	1.05790197733754	0.761023262918595	0.28198584017223	1.32575994732137	2.91149112619174e-62	0.0319627234532972	1.03247901733546	0.858530327658803	0.987119670871912	FALSE
N14_UROLITHIASIS	I9_PAROXTAC	PGS002075	47	3449	7636	452396	0.257178876683163	1.29327644307074	0.0889560993285551	0.282995222608506	1.32709882173139	2.08042944223482e-62	-0.0568648387668657	0.944721750494325	0.69503996050994	0.967620826950717	FALSE
N14_UROLITHIASIS	I9_OTHARR	PGS002075	102	3394	21494	438538	-0.0579439508766609	0.943702839671359	0.582895258545157	0.282340686769308	1.32623047220435	3.79666189121505e-61	-0.00221192872039962	0.997790515791238	0.982239994453874	0.998639968897142	FALSE
N14_UROLITHIASIS	I9_HYPTENS	PGS002075	736	2760	93953	366079	0.125455316127542	1.13366451130831	0.00608815128583839	0.297665005202388	1.3467105712709	2.37835290838368e-55	-0.074798013911771	0.927930896532726	0.0697167760076	0.676130630460088	FALSE
N14_UROLITHIASIS	I9_HYPTENSESS	PGS002075	440	3056	66846	393186	0.22031540575982	1.24646981235225	8.47954634633872e-05	0.288572564740528	1.33452118519296	1.52311652807684e-57	-0.0532568482524484	0.948136454013558	0.291852171056301	0.869743763404322	FALSE
N14_UROLITHIASIS	I9_HYPTENSHD	PGS002075	33	3463	4979	455053	-0.056674336414569	0.944901739353667	0.74990314960273	0.28367456022599	1.32800067618025	5.91830819418441e-63	-0.14625167514569	0.863940243534537	0.399393246432316	0.907774657992785	FALSE
N14_UROLITHIASIS	I9_HYPTENSEC	PGS002075	13	3483	2012	458020	0.25518616993467	1.29070188839314	0.400854376123843	0.281583619114586	1.3252268059807	2.15337268531117e-62	0.163017405591682	1.17705717688678	0.537809370152883	0.939692253918327	FALSE
N14_UROLITHIASIS	I9_STEMI	PGS002075	29	3467	3255	456777	0.170896050824816	1.18636742069704	0.361512434901239	0.284749003014023	1.32942830374401	1.72919374494444e-63	-0.29888012440814	0.741648309636492	0.108668916734397	0.736645158301921	FALSE
N14_UROLITHIASIS	I9_NSTEMI	PGS002075	49	3447	7168	452864	0.0774954405932565	1.08057730565587	0.597631387356513	0.284200049763554	1.32869871003014	6.58398013669304e-63	-0.140568568718323	0.868864085993401	0.328915133494214	0.883159871266017	FALSE
N14_UROLITHIASIS	I9_NCMI	PGS002075	23	3473	3253	456779	-0.103772595144764	0.901430263733784	0.636539029682977	0.282176642039594	1.3260129289289	1.68746328975672e-62	0.0142225714194928	1.01432419339209	0.946223785383263	0.995564696240046	FALSE
N14_UROLITHIASIS	I9_IHD	PGS002075	402	3094	44656	415376	0.0928132437091984	1.0972567965225	0.104896338381381	0.292045952084703	1.33916455362843	1.38778936384598e-59	-0.0848163716799343	0.918680964755973	0.106036420396057	0.734118345430339	FALSE
N14_UROLITHIASIS	I9_UAP	PGS002075	79	3417	8555	451477	0.220683028545708	1.24692812729554	0.0620622841156686	0.28345519063955	1.32770938517249	5.28179205024063e-62	-0.0557488647148224	0.945776623950502	0.616422522725613	0.954537795785836	FALSE
N14_UROLITHIASIS	I9_PULMEMB	PGS002075	44	3452	5544	454488	0.4589814881074	1.58246140815575	0.00422092994362253	0.281536458219037	1.32516430857145	7.65785789543166e-62	0.0566682804407546	1.05830469179636	0.706994751170834	0.969519613162702	FALSE
N14_UROLITHIASIS	I9_NONRHEVALV	PGS002075	81	3415	14186	445846	0.0808727560769389	1.08423292573799	0.481276292388616	0.286575986877246	1.33185936788352	2.21016462050379e-63	-0.190160474422742	0.826826438801084	0.0919393237314408	0.713595585082442	FALSE
N14_UROLITHIASIS	I9_CAVS_RHEU	PGS002075	29	3467	5654	454378	-0.113526991250618	0.892680101533669	0.545656612425784	0.285121792234253	1.32992399267272	1.14820940019524e-63	-0.340935353965568	0.711104876830902	0.0669642396898246	0.671477245201329	FALSE
N14_UROLITHIASIS	I9_CAVS_DX	PGS002075	29	3467	5590	454442	-0.0955310201525995	0.908890167304691	0.611144150040134	0.285098092245468	1.3298924738625	1.17896725035792e-63	-0.338771750222314	0.712645091610655	0.0686150181390949	0.673482180166327	FALSE
N14_UROLITHIASIS	I9_AORTVALV_EARLY	PGS002075	18	3478	2467	457565	0.376244151235876	1.4568027705516	0.120112353073387	0.282702276062576	1.32671010965417	8.67964842768557e-63	-0.09650711635829	0.90800343589898	0.673082577212711	0.96372793230683	FALSE
N14_UROLITHIASIS	I9_CARDMPRI	PGS002075	16	3480	2935	457097	-0.062040096421703	0.939845201606034	0.805785589252457	0.282940699337119	1.32702646593473	5.94258142749685e-63	-0.156948769453818	0.854747846895076	0.536043927757359	0.939336452440419	FALSE
N14_UROLITHIASIS	I9_AVBLOCK	PGS002075	19	3477	3215	456817	0.000706226257148082	1.00070647569363	0.997732174612633	0.281582566102397	1.32522541050145	2.76480499969523e-62	0.116561117914559	1.12362618205764	0.601393079340208	0.952132539591225	FALSE
N14_UROLITHIASIS	I9_HEARTFAIL	PGS002075	92	3404	16096	443936	-0.160768219918593	0.851489406521019	0.149354062396476	0.282139852754722	1.32596414675885	3.25499476944542e-61	0.00575477828598527	1.00577136883225	0.95578357890361	0.996312084296631	FALSE
N14_UROLITHIASIS	I9_HEARTFAIL_NS	PGS002075	191	3305	30693	429339	0.073858311432106	1.07665424509034	0.34384609405126	0.288499720850151	1.3344239770186	3.84641959007438e-62	-0.113179420730353	0.892990424747466	0.124970678962992	0.757243876408798	FALSE
N14_UROLITHIASIS	I9_ATHSCLE	PGS002075	39	3457	8052	451980	-0.367211549837668	0.692663096778125	0.0311175253538781	0.281846588119574	1.32557534538077	4.63487302482599e-62	0.0424374982835686	1.04335084311719	0.7904583603459	0.979042647836198	FALSE
N14_UROLITHIASIS	I9_ABAORTANEUR	PGS002075	11	3485	1287	458745	0.01567223841715	1.01579569203399	0.963430693927788	0.284748412673809	1.32942751892925	8.1023560501558e-64	-0.81794977852796	0.441335563230947	0.00901709880364885	0.390638526948202	FALSE
N14_UROLITHIASIS	I9_THAORTANEUR	PGS002075	13	3483	2233	457799	0.12000613975347	1.12750377415333	0.671960896054814	0.282694542406276	1.32669984937384	6.91283617166295e-63	-0.121395117983483	0.885683940795378	0.661664099472267	0.962340485688496	FALSE
N14_UROLITHIASIS	I9_ARTOTH	PGS002075	13	3483	1982	458050	0.215983469060339	1.24108186258171	0.460587679387994	0.281993523985008	1.32577013425173	1.38440232242954e-62	0.0752750725261805	1.07818068798368	0.78673957819935	0.978756396101929	FALSE
N14_UROLITHIASIS	I9_VTE	PGS002075	106	3390	13612	446420	0.342270415940028	1.40814102981401	0.00111444420594932	0.280715791755276	1.32407723678712	1.90652416343166e-60	0.0458015042584915	1.04686659177161	0.644783552126522	0.959410541614775	FALSE
N14_UROLITHIASIS	I9_PHLETHROM	PGS002075	24	3472	5170	454862	0.0932098662703607	1.09769207963924	0.662738002573071	0.282301588511049	1.32617861991651	1.56132627856668e-62	-0.00875366434878647	0.991284537421223	0.966150307038669	0.997275003392327	FALSE
N14_UROLITHIASIS	I9_PHLETHROMBDVTLOW	PGS002075	40	3456	4302	455730	0.496621824194062	1.64316099747081	0.00280759047632008	0.282146356153624	1.32597277006067	3.51272584820526e-62	0.00356573682920616	1.0035721016316	0.982128933563509	0.998639968897142	FALSE
N14_UROLITHIASIS	I9_THROMBOTH	PGS002075	18	3478	2980	457052	0.0708966866003967	1.07347031627149	0.77914672650616	0.281740377544133	1.32543456273698	2.16606363618658e-62	0.100415895794783	1.10563064960657	0.671064080271822	0.96364221173769	FALSE
N14_UROLITHIASIS	I9_VARICVE	PGS002075	174	3322	29884	430148	-0.162304584569906	0.850182212716177	0.0458658534986454	0.283360190435066	1.32758325850053	2.28367183337625e-60	-0.0271737611579438	0.97319212384138	0.726779165765169	0.971309473836764	FALSE
N14_UROLITHIASIS	I9_VARICVESOTH	PGS002075	16	3480	1845	458187	-0.02363740828768	0.976639767050365	0.940603348640746	0.279935375403907	1.32304430837059	1.19799877396164e-61	0.518172370357929	1.67895633357661	0.0392033107919156	0.595934883760637	FALSE
N14_UROLITHIASIS	I9_VEINSOTH	PGS002075	38	3458	10037	449995	0.109784963019998	1.11603805520076	0.506363180345435	0.283883870917578	1.32827867001274	5.99531166480277e-63	-0.144786596155596	0.865206911892065	0.367472608784803	0.896668468431107	FALSE
N14_UROLITHIASIS	I9_LYMPHADE	PGS002075	14	3482	2038	457994	0.198341001013855	1.21937813211335	0.497145937119143	0.281672968719929	1.32534521976283	1.95963681916671e-62	0.146824152540875	1.15815028733714	0.588005970070049	0.949399004756215	FALSE
N14_UROLITHIASIS	I9_HYPOTE	PGS002075	18	3478	1994	458038	0.493095842723036	1.637377444582	0.0571889471939626	0.28145776570069	1.32506003215773	2.8834551305353e-62	0.148616556963656	1.16022802254904	0.533330815487171	0.938541561393054	FALSE
N14_UROLITHIASIS	I9_TIA	PGS002075	84	3412	12074	447958	0.203667542425437	1.22589052910908	0.0802267858604795	0.281676373915121	1.32534973282969	3.25488103986345e-61	0.0260389045445012	1.02638087857727	0.813359395290066	0.981926584639473	FALSE
N14_UROLITHIASIS	J10_ASTHMA	PGS002075	266	3230	39468	420564	0.39341911705029	1.48203940716534	5.55973772346924e-09	0.277765843251842	1.32017703265307	1.751699461786e-56	0.0654029346698986	1.06758910639507	0.30326387389901	0.87495553137748	FALSE
N14_UROLITHIASIS	J10_ASTHMA_MAIN	PGS002075	233	3263	33320	426712	0.426048992452989	1.53119579033342	2.19254803464976e-09	0.279740135583017	1.32278602265145	7.95501726419364e-58	0.0447357308608161	1.04575146354974	0.507312513058995	0.933548809775527	FALSE
N14_UROLITHIASIS	J10_NASALPOLYP	PGS002075	39	3457	5806	454226	0.0124389063186961	1.01251659128508	0.944931910491446	0.279434626528687	1.32238196126994	5.0973436565278e-61	0.24319970211816	1.27532328345065	0.119102022832054	0.750900351388517	FALSE
N14_UROLITHIASIS	J10_CHRONSINUSITIS	PGS002075	110	3386	16483	443549	0.306861556570648	1.35915278927306	0.00250318113701705	0.281557634793467	1.3251923713092	1.03866367976199e-60	0.0195738056136405	1.01976662858505	0.839354991257704	0.985012922711594	FALSE
N14_UROLITHIASIS	J10_SINUSITIS	PGS002075	126	3370	20827	439205	0.229636384341431	1.25814244645166	0.017245474859846	0.280133163632865	1.32330601684175	7.82204504634029e-60	0.053083277646921	1.05451745919547	0.556783043007607	0.944049700494175	FALSE
N14_UROLITHIASIS	J10_PHARYNGITIS	PGS002075	33	3463	4761	455271	0.491227337846102	1.63432085335852	0.00583275024407194	0.283347524956605	1.32756644412984	7.89458140607877e-63	-0.12988047533635	0.878200391254144	0.460218998102768	0.923440015470295	FALSE
N14_UROLITHIASIS	J10_TONSILLITIS	PGS002075	89	3407	15109	444923	0.149601850964325	1.16137175162123	0.186137833475958	0.281386479983405	1.32496557766955	4.79584692946753e-61	0.0361761847101349	1.03683850549114	0.73954083461232	0.973463686368556	FALSE
N14_UROLITHIASIS	J10_BRONCHITIS	PGS002075	68	3428	11067	448965	0.405300576975179	1.49975322360228	0.00100423414122485	0.286912084180011	1.3323070774575	9.58049720199996e-64	-0.242995268061689	0.784275224904759	0.0478678179402141	0.629116872157005	FALSE
N14_UROLITHIASIS	J10_BRONCHIOLITIS	PGS002075	11	3485	2370	457662	0.601124404781642	1.82416875175397	0.0624344676028431	0.282011821634741	1.32579439295121	1.24761390579233e-62	0.072571277029326	1.0752694453706	0.811179459820654	0.981622460389123	FALSE
N14_UROLITHIASIS	J10_ACUTELOWERNAS	PGS002075	35	3461	3990	456042	0.358286118520121	1.43087496174358	0.0461093106348512	0.281514142044756	1.32513473630376	5.26037512736422e-62	0.0787562574098571	1.0819405749303	0.64480596866397	0.959410541614775	FALSE
N14_UROLITHIASIS	J10_ACUTEUPPERINFEC	PGS002075	231	3265	35189	424843	0.333949894749611	1.39647317118362	2.18059066603145e-06	0.289102118607001	1.33522807319759	8.76226304284181e-62	-0.107663455828106	0.897929738605787	0.116865208100381	0.748309662679726	FALSE
N14_UROLITHIASIS	J10_PNEUMONAS	PGS002075	192	3304	31428	428604	0.210288581980193	1.23403412858923	0.00668902518207815	0.283332475972755	1.32754646575419	4.84680840479327e-60	-0.0218429318305976	0.978393897521591	0.768990429719419	0.976606739997918	FALSE
N14_UROLITHIASIS	J10_BRONCHIECTASIS	PGS002075	15	3481	1725	458307	0.471620068094853	1.60258839358497	0.0712230801693636	0.282879579593782	1.32694536089632	6.24189715555101e-63	-0.145804512999859	0.864326651294729	0.57081292275793	0.946806032257111	FALSE
N14_UROLITHIASIS	J10_COPDNAS	PGS002075	82	3414	9209	450823	0.37201200461008	1.450650395681	0.00198410536943733	0.280409066253913	1.3236711708114	1.08220830599612e-60	0.0656878732343449	1.06789334704535	0.552892283574948	0.943017964933618	FALSE
N14_UROLITHIASIS	J10_OTHERINSTPULM	PGS002075	18	3478	2701	457331	0.220121025377689	1.24622754662043	0.391342913258143	0.281336438882023	1.32489927659166	3.27760162105761e-62	0.186971325701409	1.2055927150288	0.426319864193553	0.916153779109277	FALSE
N14_UROLITHIASIS	J10_COLD	PGS002075	42	3454	4623	455409	0.231616253602088	1.26063587152024	0.14994593948756	0.28255090725581	1.32650930232631	2.46833521646674e-62	-0.0280136161855152	0.972375126670992	0.85823794451103	0.987119670871912	FALSE
N14_UROLITHIASIS	J10_LARYNGITIS	PGS002075	29	3467	4923	455109	0.407741297186556	1.50341817234506	0.0347073149651617	0.282501294009094	1.32644349152558	1.59105745346362e-62	-0.0299781922674486	0.970466696995922	0.871771049079369	0.988108369582551	FALSE
N14_UROLITHIASIS	J10_INFLUENZA	PGS002075	36	3460	6463	453569	0.159843164038656	1.17332683671818	0.341610097129029	0.284458197895409	1.32904175539629	2.85676052733464e-63	-0.222194427482319	0.80075965951396	0.193839710122541	0.817175764986745	FALSE
N14_UROLITHIASIS	J10_VIRALPNEUMO	PGS002075	16	3480	2553	457479	0.409907096485602	1.50667780294758	0.102280339620329	0.283336428812839	1.32755171334345	4.00630571137067e-63	-0.24086318260498	0.785949150547987	0.347333095096784	0.890490518751646	FALSE
N14_UROLITHIASIS	J10_PNEUMOBACTEROTH	PGS002075	62	3434	9387	450645	0.341375522634126	1.40688145750814	0.00973312977621647	0.283409669212798	1.32764894732258	2.62216371998367e-62	-0.0717825942685657	0.930733220553714	0.570133840347658	0.946806032257111	FALSE
N14_UROLITHIASIS	J10_VASOALLERRHIN	PGS002075	64	3432	15040	444992	0.0688786230538802	1.07130616938539	0.6024468202188	0.282017513023012	1.32580193858334	1.03950907877963e-61	0.011756332316704	1.01182570959904	0.925669196418134	0.993839015086965	FALSE
N14_UROLITHIASIS	J10_CHRONRHINITIS	PGS002075	39	3457	9774	450258	0.0620531932183829	1.06401894181467	0.711216891273109	0.28241127370512	1.32632409005363	2.59831607697527e-62	-0.0149648326173389	0.98514658402078	0.92581163619998	0.993876101160749	FALSE
N14_UROLITHIASIS	J10_SEPTDEV	PGS002075	111	3385	11881	448151	0.338082633336439	1.4022563717405	0.000709984355213543	0.282897932150235	1.32696971395943	2.98231301371148e-61	-0.0199467837451939	0.980250837197086	0.835544772431975	0.984684630415026	FALSE
N14_UROLITHIASIS	J10_CHRONTONSADEN	PGS002075	282	3214	51858	408174	0.188799311351083	1.20779853670217	0.00431674643685969	0.281295399036895	1.32484490404626	1.35876648753716e-57	0.00902963457382529	1.00907052470574	0.883712529597792	0.989093761038644	FALSE
N14_UROLITHIASIS	J10_PERITONSABSC	PGS002075	45	3451	8088	451944	0.158033141597733	1.17120500966976	0.298041567977588	0.283684218402173	1.32801350230669	8.83232669158124e-63	-0.112673544010728	0.893442282096614	0.460539162727468	0.92353076002549	FALSE
N14_UROLITHIASIS	J10_CHRONLARYNGITIS	PGS002075	21	3475	3673	456359	0.0663878186561818	1.06864107575875	0.776361878619454	0.28168380192167	1.32535957757275	2.42459706877449e-62	0.106855634812196	1.11277359711361	0.641845888276957	0.959101624475678	FALSE
N14_UROLITHIASIS	J10_VOCALLARYNX	PGS002075	120	3376	18191	441841	0.315150911591697	1.37046611457479	0.00138676152880017	0.27990074857781	1.32299849633858	6.90035242615143e-60	0.0736083528971191	1.07638515980403	0.433046897696368	0.917782894391661	FALSE
N14_UROLITHIASIS	J10_BRONCH	PGS002075	19	3477	2878	457154	-0.229423926672836	0.794991443981742	0.368243400443466	0.281052182713896	1.32452271932204	4.40945762086023e-62	0.222572943378453	1.24928694353749	0.333335605926889	0.884863118961525	FALSE
N14_UROLITHIASIS	J10_SIMPLBRONCH	PGS002075	11	3485	1136	458896	0.0667423195765831	1.06901997716016	0.832212795059921	0.282321448121854	1.32620495756929	9.59745820636057e-63	-0.0228977042254201	0.977362458709442	0.936794018128162	0.994905432339387	FALSE
N14_UROLITHIASIS	J10_PLEUREFFUSION	PGS002075	17	3479	2434	457598	0.275477845339379	1.31715992324449	0.268261323164944	0.28235306653524	1.3262468907288	1.0600957405083e-62	-0.00148609849774367	0.998515005199827	0.99547676466647	0.999578857774239	FALSE
N14_UROLITHIASIS	J10_PNEUMOTHORAX	PGS002075	16	3480	1481	458551	0.376178377769588	1.45670695473478	0.183927421332379	0.281005314310347	1.32446064251145	4.24054658751072e-62	0.259029455074619	1.2956719683805	0.283707073895775	0.865728877004426	FALSE
N14_UROLITHIASIS	J10_RESPDISOTH	PGS002075	21	3475	3487	456545	-0.0964303589050665	0.908073134605151	0.660121107181187	0.283871599299521	1.32826236998424	2.78300734306863e-63	-0.280668675393688	0.755278536392786	0.207682409065204	0.825387686791137	FALSE
N14_UROLITHIASIS	K11_REFLUX	PGS002075	134	3362	21639	438393	0.315945867329072	1.37155600762642	0.000944651083708121	0.278029552775704	1.32052522181814	7.35981268660073e-59	0.110755984728339	1.11712227869678	0.211418094681702	0.826925625534906	FALSE
N14_UROLITHIASIS	K11_CROHN	PGS002075	22	3474	3934	456098	0.430639095884833	1.53824029251386	0.0452144710872285	0.284810688558139	1.32951031278165	1.24902178221792e-63	-0.401350228137731	0.669415571808886	0.0528470199868379	0.644550950751863	FALSE
N14_UROLITHIASIS	K11_ULCER	PGS002075	60	3436	8331	451701	0.375709580833951	1.45602421502393	0.00923408660149174	0.279368764773524	1.322294869741	1.15649338291048e-60	0.154104471201221	1.16661275784849	0.240007016753042	0.842889185275318	FALSE
N14_UROLITHIASIS	K11_OTHENTERCOL	PGS002075	42	3454	6793	453239	0.234264891546717	1.26397926528914	0.178287590741347	0.279660198999071	1.3226802878816	4.29584937783802e-61	0.216953454871476	1.24228627841757	0.166107032209001	0.797069592513344	FALSE
N14_UROLITHIASIS	K11_TOOTH_DEV	PGS002075	11	3485	1595	458437	0.596653578085794	1.81603141327024	0.0626715296274668	0.281954721809947	1.32571869248492	1.33141628096581e-62	0.107608416438727	1.11361158800451	0.720914401611239	0.970604741608701	FALSE
N14_UROLITHIASIS	K11_CARIES_DENTIN	PGS002075	28	3468	5437	454595	0.297191178578271	1.3460726150995	0.123561576190551	0.283085053141321	1.32721804108033	8.85904915910428e-63	-0.100614203458513	0.904281834402571	0.588119373169113	0.949456276130767	FALSE
N14_UROLITHIASIS	K11_CARIES_1	PGS002075	555	2941	140402	319630	0.33927884560768	1.40393477168097	1.5780621027589e-10	0.274867122586115	1.31635574929833	1.52545912946606e-50	0.0462361188954597	1.04732167420093	0.315752043702079	0.878566942272416	FALSE
N14_UROLITHIASIS	K11_CARIES_2	PGS002075	61	3435	18847	441185	0.399422877239777	1.49096398004775	0.00227355728902106	0.286566801480273	1.3318471342827	1.0715460479568e-63	-0.243241050210053	0.78408248774172	0.0572659503066523	0.653442378473459	FALSE
N14_UROLITHIASIS	K11_CARIES_3	PGS002075	521	2975	130844	329188	0.332766989412002	1.39482225224852	7.25455687342276e-10	0.276078699547368	1.31795158213893	1.45718108809655e-51	0.0412899909108532	1.04215427699791	0.383257492621481	0.903272333017278	FALSE
N14_UROLITHIASIS	K11_PULPITIS_1	PGS002075	316	3180	69024	391008	0.357665189454507	1.42998676567249	3.03390210586213e-08	0.278781471263802	1.32151852254022	4.84380591711142e-56	0.0377932202595718	1.03851646650922	0.520593586551052	0.935946918461536	FALSE
N14_UROLITHIASIS	K11_PULPITIS_3	PGS002075	16	3480	4859	455173	0.497093809902528	1.64393672903103	0.102734133062097	0.280561964086205	1.3238735727371	6.40539891103955e-62	0.354200945501734	1.42504151339277	0.161042683662071	0.792746032651142	FALSE
N14_UROLITHIASIS	K11_PULPITIS_4	PGS002075	316	3180	69108	390924	0.356130505608411	1.42779387121333	3.47285923380695e-08	0.278795442474704	1.32153698588318	4.76457354921127e-56	0.0375962188730775	1.03831189747627	0.522854686393525	0.936322179581737	FALSE
N14_UROLITHIASIS	K11_PARODON_PERIAPIC_CHRONIC	PGS002075	26	3470	4575	455457	0.365581532897379	1.4413519580582	0.0642669597506546	0.284206519566895	1.32870730647731	2.61962073244283e-63	-0.255018437896464	0.774902210262641	0.191012534832525	0.814900221847776	FALSE
N14_UROLITHIASIS	K11_PARODON	PGS002075	87	3409	20864	439168	0.132776918749615	1.14199521219308	0.237427852546161	0.283657517098484	1.32797804308827	5.26808190551321e-62	-0.0537610805597948	0.947658493493366	0.620293775897077	0.955232776014799	FALSE
N14_UROLITHIASIS	K11_PARODON_OPER	PGS002075	87	3409	20888	439144	0.131525032281876	1.14056645834611	0.241888497718645	0.283648873188362	1.32796656421503	5.3011444770766e-62	-0.0534381634537026	0.947964558045729	0.622523501691948	0.955422061221482	FALSE
N14_UROLITHIASIS	K11_DENTOFACIAL_ANOMALIES	PGS002075	42	3454	9214	450818	0.255588193024991	1.29122088467225	0.131217038713291	0.280499076364002	1.32379031996144	1.96426300963181e-61	0.140706260217763	1.15108647842874	0.359809977785051	0.894243822503053	FALSE
N14_UROLITHIASIS	K11_SALIVARY	PGS002075	33	3463	5418	454614	0.326585427163683	1.38622666611726	0.0695339468282787	0.282701463242243	1.32670903127765	1.51214691692141e-62	-0.0498052074860313	0.951414734919629	0.77697163165134	0.977687288926379	FALSE
N14_UROLITHIASIS	K11_OTHDISOES	PGS002075	17	3479	2421	457611	-0.00339298923487731	0.996612760448387	0.989022227085024	0.282780096215002	1.32681335845449	6.94596522071868e-63	-0.120067214701318	0.886860824628337	0.637817729479505	0.958532382830582	FALSE
N14_UROLITHIASIS	K11_GULC	PGS002075	31	3465	3837	456195	0.311413480365651	1.36535365141474	0.0976511647269649	0.282588082826942	1.32655861698388	1.6444918229267e-62	-0.0529748634423103	0.948403851790812	0.764935770786232	0.976381642163435	FALSE
N14_UROLITHIASIS	K11_DULC	PGS002075	21	3475	2447	457585	0.0495897869323491	1.05083993967375	0.823669963870829	0.283271921670423	1.32746607953804	5.40418685495282e-63	-0.168525570179424	0.84490965865115	0.437767657987639	0.918716424761556	FALSE
N14_UROLITHIASIS	K11_ACUTGASTR	PGS002075	18	3478	1875	458157	0.485512445670654	1.62500752358697	0.0456042146716462	0.28265826915303	1.32665172652702	8.74389439783729e-63	-0.101438752943077	0.903536516600045	0.666955933992181	0.962810750781077	FALSE
N14_UROLITHIASIS	K11_CHRONGASTR	PGS002075	53	3443	7340	452692	0.240822140095023	1.27229472496417	0.114906273905023	0.279203989016048	1.3220770055521	1.05956669584722e-60	0.208722172714333	1.23210263924216	0.130152259794143	0.761814625631765	FALSE
N14_UROLITHIASIS	K11_OTHGASTR	PGS002075	49	3447	5956	454076	0.347290941581228	1.41522841427146	0.0203600025205639	0.28263447700988	1.32662016301471	3.26048521987319e-62	-0.0397554557055071	0.961024423458742	0.779506208533824	0.977936805972732	FALSE
N14_UROLITHIASIS	K11_FUNCDYSP	PGS002075	49	3447	7062	452970	0.561638748523525	1.75354376426837	0.000156792587017247	0.283004306928691	1.32711087757676	2.31006337471951e-62	-0.0633443514450594	0.938620202809731	0.652651475744266	0.960805422061233	FALSE
N14_UROLITHIASIS	K11_APPENDACUT	PGS002075	228	3268	30400	429632	0.227943473115992	1.25601432484959	0.00162971319557511	0.278192936364416	1.32074099159401	2.59283018308522e-57	0.0603295588212449	1.06218654181484	0.377128371436487	0.900562718169574	FALSE
N14_UROLITHIASIS	K11_APPENDOTH	PGS002075	20	3476	2706	457326	0.0258451238808388	1.02618200507899	0.919780659370974	0.280711251768191	1.32407122550721	6.48151697660998e-62	0.274384363209694	1.31572041958568	0.225524713363878	0.83364419331168	FALSE
N14_UROLITHIASIS	K11_HERING	PGS002075	320	3176	28743	431289	0.232807801952986	1.2621388753871	0.00021391611685738	0.278240833539019	1.32080425287089	1.13741295484642e-55	0.0405579183864836	1.0413916236784	0.483864866438295	0.928946209914193	FALSE
N14_UROLITHIASIS	K11_UMBHER	PGS002075	50	3446	7315	452717	0.290288285404106	1.33681281610348	0.0454273717765183	0.284026350325694	1.32846793585438	7.91258246892095e-63	-0.133270219480689	0.875228556345945	0.35492730476846	0.892484727092216	FALSE
N14_UROLITHIASIS	K11_VENTHER	PGS002075	53	3443	6003	454029	0.484184322281092	1.62285074563733	0.000785739393707553	0.282285173373771	1.32615685069109	5.15847813071878e-62	-0.00552794783763844	0.994487303150846	0.968159741004578	0.997326940394247	FALSE
N14_UROLITHIASIS	K11_DIAHER	PGS002075	67	3429	8944	451088	0.493306660295006	1.63772266890767	0.000110294519576369	0.283416921501984	1.3276585758516	2.99756314416608e-62	-0.0680535548209008	0.934210440764637	0.581374667902066	0.948540995533101	FALSE
N14_UROLITHIASIS	K11_ADHE	PGS002075	16	3480	1537	458495	0.782092428726677	2.18604161958971	0.00183717670489564	0.283526396387829	1.32780392907875	3.40504084768823e-63	-0.283588101874687	0.753076771741936	0.2613988676953	0.854886015332203	FALSE
N14_UROLITHIASIS	K11_OTHILEUS	PGS002075	36	3460	3561	456471	0.584939730958486	1.79488280651363	0.000736531955687675	0.282550255298014	1.32650843749851	2.04171314471407e-62	-0.0355618858366832	0.965063008650193	0.83032411430862	0.983770275480525	FALSE
N14_UROLITHIASIS	K11_DIVERTIC	PGS002075	130	3366	21948	438084	0.217707002969991	1.24322275367575	0.0210710211199553	0.283247276296997	1.32743336404394	4.42549148901193e-61	-0.0289836532908471	0.971432344058805	0.745962182764303	0.973904791762608	FALSE
N14_UROLITHIASIS	K11_IBS	PGS002075	50	3446	8129	451903	0.472191291571412	1.60350409120773	0.00118289236420511	0.283593623341715	1.32789319629281	1.28569481088892e-62	-0.0957261684839368	0.90871281621062	0.497299314088776	0.931497352002214	FALSE
N14_UROLITHIASIS	K11_OTHFUNC	PGS002075	63	3433	11591	448441	0.240307770190832	1.27164046312911	0.0701919275919942	0.282590493558063	1.32656181496388	5.95902493143251e-62	-0.0254590086598846	0.974862339060433	0.839723552381608	0.985012922711594	FALSE
N14_UROLITHIASIS	K11_FISSANAL	PGS002075	61	3435	8192	451840	0.209546408827317	1.23311860137114	0.112569813422319	0.283532340090171	1.32781182117353	2.1163939956756e-62	-0.0735366895598095	0.929102056820686	0.567209770568655	0.946335605213631	FALSE
N14_UROLITHIASIS	K11_ABSCANAL	PGS002075	14	3482	2366	457666	0.134812069495309	1.14432171118583	0.616028219632435	0.283041537141948	1.32716028711751	4.96468401737348e-63	-0.205912250803207	0.813904492615005	0.4512347913723	0.92141350424587	FALSE
N14_UROLITHIASIS	K11_OTHANRECT	PGS002075	58	3438	7317	452715	0.53852981154585	1.71348586233535	0.000102276322928572	0.281993136686055	1.32576962078244	8.89613260216628e-62	0.0125209807944602	1.01259969646387	0.923207468508004	0.993524966532624	FALSE
N14_UROLITHIASIS	K11_OTHINT	PGS002075	14	3482	2037	457995	0.201530556661592	1.22327361564963	0.452221598676181	0.283328983141319	1.32754182886626	3.8729168310822e-63	-0.258419036355311	0.772271554437827	0.326359767065197	0.88209713816447	FALSE
N14_UROLITHIASIS	K11_PERITONITIS	PGS002075	11	3485	1077	458955	0.525822398937099	1.69184965175843	0.129075558187751	0.28126988306845	1.32481109977677	2.64015503257653e-62	0.340267078938551	1.40532287258753	0.262835857988165	0.855991160076149	FALSE
N14_UROLITHIASIS	K11_FIBROCHIRLIV	PGS002075	11	3485	1194	458838	0.635596978299119	1.88814898904546	0.0815569437369627	0.281025455991043	1.32448731964347	3.30489345656213e-62	0.467325123697747	1.59572012551579	0.141326669903609	0.773619149935462	FALSE
N14_UROLITHIASIS	K11_OTHINFLIV	PGS002075	11	3485	1617	458415	0.45382698937527	1.57432559885638	0.133390846754677	0.28296868359688	1.32706360230768	4.90124176260882e-63	-0.210429946760475	0.810235812808762	0.477532888154747	0.927538544283481	FALSE
N14_UROLITHIASIS	K11_DISLIVOTH	PGS002075	36	3460	4133	455899	0.605967015402532	1.83302391447292	0.000496246057831315	0.282325819939837	1.32621075550865	2.5551157731615e-62	-0.0134323726589825	0.986657439080666	0.935395024867102	0.994772659745163	FALSE
N14_UROLITHIASIS	K11_CHOLELITH	PGS002075	275	3221	32681	427351	0.445526166426264	1.56131148943184	4.21360133419707e-11	0.280870558708606	1.32428217604554	1.34138578371874e-57	0.00571873558139184	1.00573511876519	0.927780519857361	0.994005824298549	FALSE
N14_UROLITHIASIS	K11_CHOLECYST	PGS002075	23	3473	2936	457096	0.138044494136971	1.14802662959191	0.544847056958158	0.281280966941371	1.32482578389603	4.13516194148804e-62	0.150529082483468	1.16244911151861	0.475401336757287	0.92712132031077	FALSE
N14_UROLITHIASIS	K11_ACUTPANC	PGS002075	49	3447	5045	454987	0.432093585088095	1.54047927430404	0.00370566480105401	0.282657575239759	1.3266508059461	3.01837877079901e-62	-0.0355648841130442	0.965060115128926	0.805445937089198	0.980966501837435	FALSE
N14_UROLITHIASIS	K11_CHRONPANC	PGS002075	23	3473	2580	457452	0.391347986272065	1.47897308620657	0.0896299765557667	0.281080293068126	1.32455995264818	5.11290449379571e-62	0.174292359111318	1.19040354027228	0.405596044631366	0.909958406517333	FALSE
N14_UROLITHIASIS	K11_MALABSORB	PGS002075	11	3485	1046	458986	0.970567193916477	2.63944110980889	0.00135131139624914	0.282825682715585	1.3268738446111	5.54749956793287e-63	-0.14262594468933	0.867078343502542	0.646646881762004	0.959600949389975	FALSE
N14_UROLITHIASIS	K11_GIBLEEDING	PGS002075	48	3448	6487	453545	0.372343409556053	1.45113122806772	0.0143650010044519	0.282197587131375	1.32604070268226	4.79851359870947e-62	-0.00393823576084412	0.996069508919482	0.97805522978939	0.998161764899855	FALSE
N14_UROLITHIASIS	K11_OTHDISDIG	PGS002075	42	3454	6228	453804	0.38143505703694	1.464384557651	0.0175860670207872	0.282859981074344	1.32691935498671	1.97464304936283e-62	-0.0592912137665525	0.942432279937559	0.696584753493637	0.967771035082157	FALSE
N14_UROLITHIASIS	TEMPOROMANDIB	PGS002075	27	3469	5189	454843	0.394231742356038	1.48324423936398	0.0720734038219332	0.280428477236568	1.32369686481891	1.13796601239256e-61	0.233979343770202	1.26361839034635	0.230389922879092	0.837211634362196	FALSE
N14_UROLITHIASIS	APPENDACUT_COMPLIC	PGS002075	62	3434	7023	453009	0.145151018702586	1.15621416704742	0.284762607552807	0.281036720714437	1.3245022397108	2.5982862924486e-61	0.0655833759481125	1.06778176091893	0.605070672162124	0.952748394342207	FALSE
N14_UROLITHIASIS	HERING_BILATERAL	PGS002075	23	3473	2225	457807	0.332729457386114	1.39476990272604	0.161571241340178	0.280169284688723	1.3233538169156	1.26748575300433e-61	0.332490627760465	1.39443683012769	0.102855573134032	0.730177791672263	FALSE
N14_UROLITHIASIS	K11_CONSTIPATION	PGS002075	143	3353	28362	431670	0.137815449640059	1.14776371052132	0.117583993463443	0.288291510572716	1.33414616515477	5.70886192926984e-63	-0.147859504393941	0.862552291236392	0.0827899486840219	0.699876685175245	FALSE
N14_UROLITHIASIS	K11_FISTULA	PGS002075	61	3435	8497	451535	0.186957174718633	1.20557565482777	0.156912603513343	0.283545878591135	1.32782979787684	2.07974719309993e-62	-0.0745021436743616	0.928205484286552	0.562496243493274	0.945158297558226	FALSE
N14_UROLITHIASIS	K11_STRICTURE	PGS002075	59	3437	6150	453882	0.680286101542099	1.97444254248624	3.93154507606874e-07	0.284071474551515	1.32852788329404	1.16675527944877e-62	-0.115016999159417	0.891350991560441	0.376097153800491	0.900296850256206	FALSE
N14_UROLITHIASIS	L12_ATOPIC	PGS002075	84	3412	19709	440323	0.288929201206867	1.33499720899138	0.0147549429441668	0.279882599013163	1.32297448470974	1.7308656753078e-60	0.105902520845225	1.11171350233195	0.343238801958974	0.888473045799485	FALSE
N14_UROLITHIASIS	L12_PSORI_VULG	PGS002075	35	3461	5143	454889	0.388622587074289	1.47494778191603	0.0264912704768571	0.282927320897346	1.32700871250984	1.32483630853394e-62	-0.0827014868828044	0.920625925120359	0.627242039712013	0.956481604309613	FALSE
N14_UROLITHIASIS	L12_PSORI_ARTHRO	PGS002075	23	3473	3112	456920	0.498246165505103	1.64583222066146	0.0220851904421829	0.282552942129255	1.32651200160761	1.23337097939426e-62	-0.0783272007349252	0.924661827011489	0.699373081565012	0.968356883161945	FALSE
N14_UROLITHIASIS	L12_PSORI_NAS	PGS002075	11	3485	1516	458516	0.185619882526921	1.20396452543353	0.546292758821892	0.282774620942199	1.32680609380928	5.9388824442112e-63	-0.175856071259553	0.838738693253736	0.558293660279043	0.944317424231752	FALSE
N14_UROLITHIASIS	L12_ABSCESS_CUT	PGS002075	28	3468	6382	453650	0.080948010999228	1.08431452267281	0.671665704392169	0.283834673354889	1.32821332354706	4.03369291772264e-63	-0.200326625135771	0.818463378702571	0.293832378456003	0.870995131382413	FALSE
N14_UROLITHIASIS	L12_CELLULITIS	PGS002075	31	3465	5160	454872	0.257949275770033	1.29427316594945	0.158242085917367	0.283468149014148	1.32772659023953	6.37884414249975e-63	-0.145744123446541	0.864378849171208	0.426617575872697	0.916204694859673	FALSE
N14_UROLITHIASIS	L12_LYMPHADENITIS	PGS002075	16	3480	1918	458114	0.462708714724713	1.58837060605597	0.115900867416258	0.280873431664294	1.32428598065501	4.80616587703877e-62	0.256408519581774	1.29228054202773	0.298872344801519	0.872799102497351	FALSE
N14_UROLITHIASIS	L12_PILONIDALCYST	PGS002075	16	3480	2850	457182	0.13288279420341	1.14211612785529	0.603488501759254	0.282704953350528	1.32671366164391	7.40466201918346e-63	-0.108179141707289	0.897466808292661	0.675706359893636	0.964281583573918	FALSE
N14_UROLITHIASIS	L12_INFECT_SKIN_NAS	PGS002075	15	3481	1915	458117	0.504656658301611	1.65641670589252	0.0601258655045445	0.282171812996931	1.32600652557136	1.27747151292363e-62	0.0267138282995387	1.02707384123611	0.915910868289638	0.992850664644223	FALSE
N14_UROLITHIASIS	L12_ALLERGICCONTACT	PGS002075	21	3475	3808	456224	0.44797881291084	1.56514553442424	0.052762364905207	0.281851899216819	1.32558238565903	2.16213929111253e-62	0.07858608537985	1.08175647457113	0.72324814465408	0.971064014064661	FALSE
N14_UROLITHIASIS	L12_OTHERCONTACT	PGS002075	14	3482	2503	457529	-0.0376867225337723	0.963014584408618	0.892550298594475	0.282244419211728	1.32610280538119	1.13338306128696e-62	0.00304263662632091	1.00304727014332	0.990843127061857	0.999208057554386	FALSE
N14_UROLITHIASIS	L12_PRURITUS	PGS002075	11	3485	2201	457831	0.271072648334786	1.31137033579529	0.37426398499944	0.283588575109747	1.32788649279685	2.59702647791967e-63	-0.431057475085144	0.649821561151868	0.154019297055839	0.786726157612477	FALSE
N14_UROLITHIASIS	L12_INFECT_DERM	PGS002075	11	3485	2781	457251	-0.113872840199659	0.89237142243997	0.71866916019332	0.281968516699109	1.32573698075348	1.30082307109188e-62	0.0877213423113023	1.09168387353459	0.774301781861212	0.977241950747615	FALSE
N14_UROLITHIASIS	L12_DERM_NAS	PGS002075	58	3438	14457	445575	-0.0229685874010237	0.977293182609937	0.867536987815037	0.28229759859433	1.32617332858482	6.08385406393188e-62	-0.00277812162600255	0.997225733782791	0.983305201203967	0.998782653969109	FALSE
N14_UROLITHIASIS	L12_LICHENPLANUS	PGS002075	19	3477	2949	457083	0.212058900584836	1.23622069705619	0.427065714815001	0.280555715094453	1.32386529988791	7.51432358658299e-62	0.293473226950094	1.34107727420074	0.189369461637772	0.81406811058322	FALSE
N14_UROLITHIASIS	L12_URTICA_NAS	PGS002075	27	3469	6200	453832	0.104766545860532	1.11045134063094	0.588626443439243	0.284309087671853	1.32884359645716	2.5691464023003e-63	-0.256171869031998	0.774008929194464	0.175456396470299	0.805368171991782	FALSE
N14_UROLITHIASIS	L12_ACTINKERA	PGS002075	42	3454	7019	453013	0.204949052719194	1.22746252749207	0.202740141692413	0.283290979664933	1.32749137862037	1.29686622410274e-62	-0.0891231639843036	0.914732904487117	0.558548886325668	0.944408536495683	FALSE
N14_UROLITHIASIS	L12_FOLLICULARCYST	PGS002075	31	3465	4506	455526	0.426158338146139	1.53136322915265	0.0184772395439003	0.284664228849436	1.32931560734712	1.98590071841491e-63	-0.287206261016372	0.750356943488719	0.114927200628	0.745767590220568	FALSE
N14_UROLITHIASIS	L12_SEBORRKERAT	PGS002075	16	3480	3747	456285	-0.0339424348826233	0.96662714704114	0.89426244364347	0.282825301905105	1.32687333932373	7.38878254199129e-63	-0.111206588586303	0.894753883894222	0.641710013916151	0.959089800037721	FALSE
N14_UROLITHIASIS	L12_ULCERLOWLIMB	PGS002075	12	3484	1914	458118	0.285739287722931	1.33074546834113	0.335696762709302	0.282723629648647	1.32673843997516	6.64458015280858e-63	-0.151574861841236	0.859353547076025	0.585985764047865	0.949226492755454	FALSE
N14_UROLITHIASIS	M13_RHEUMA	PGS002075	62	3434	11408	448624	0.0704977096835167	1.07304211182186	0.606864127820132	0.280843076964746	1.32424578296205	2.88125800617771e-61	0.0814316296179893	1.08483904418853	0.529715514703017	0.937642342906638	FALSE
N14_UROLITHIASIS	M13_SJOGREN	PGS002075	14	3482	2240	457792	0.579970565927894	1.78598586113979	0.036614515488253	0.28234649565312	1.32623817614545	1.02913150731853e-62	-0.0272615848742995	0.973106658245344	0.917243867939748	0.992850664644223	FALSE
N14_UROLITHIASIS	M13_OSTEOPOROSIS	PGS002075	24	3472	4252	455780	0.247088030338574	1.28029181233942	0.299159231102259	0.280086269463805	1.32324396296068	1.40945590406922e-61	0.33223658682526	1.39408263108371	0.108000975326211	0.736094567495885	FALSE
N14_UROLITHIASIS	M13_PYOGARTH	PGS002075	15	3481	1678	458354	0.185447852307913	1.20375742496682	0.553153714740721	0.280785047005191	1.32416893926246	4.94773036275948e-62	0.349520800515445	1.41838769506116	0.197286494508545	0.819523288763008	FALSE
N14_UROLITHIASIS	M13_REACTARTH	PGS002075	23	3473	2738	457294	0.478500981030703	1.61365369080764	0.0284772433493965	0.282035320200239	1.32582554758363	1.95970643314257e-62	0.042124687397158	1.04302452265608	0.84214050298974	0.985364814829022	FALSE
N14_UROLITHIASIS	M13_PSORIARTH_ICD10	PGS002075	20	3476	2812	457220	0.557562187185684	1.74640988627978	0.0151862814907042	0.282884333110049	1.32695166856767	7.93715131675726e-63	-0.136543808036985	0.872368102688403	0.522980852221319	0.936322179581737	FALSE
N14_UROLITHIASIS	M13_PSORIARTH	PGS002075	23	3473	2952	457080	0.549326563269536	1.73208617456364	0.0116172851433236	0.282533509698522	1.32648622450548	1.25453895526455e-62	-0.0785180938161112	0.92448533231262	0.698671996563229	0.968251968758584	FALSE
N14_UROLITHIASIS	M13_GOUT	PGS002075	38	3458	5643	454389	-0.0363323475138587	0.964319750948524	0.833594474681524	0.281562592932294	1.32519894181323	5.36088216856025e-62	0.0669308174641137	1.06922150416069	0.688315912033041	0.966415980825105	FALSE
N14_UROLITHIASIS	M13_MONOARTHRITIS	PGS002075	11	3485	1232	458800	0.385298190264173	1.47005261146755	0.280173681317594	0.281144175177165	1.32464457103428	2.95802174350641e-62	0.367394735066547	1.44396779135571	0.228401024656444	0.835802339642577	FALSE
N14_UROLITHIASIS	M13_ARTHRITISNAS	PGS002075	33	3463	8126	451906	-0.183394434614936	0.832439747922215	0.393233475678783	0.278384739483876	1.32099433813175	1.06062925569067e-60	0.419343206196153	1.5209622688978	0.0178745251664905	0.479488072421785	FALSE
N14_UROLITHIASIS	M13_ARTHROSIS_POLY	PGS002075	17	3479	4461	455571	-0.0613800315983496	0.940465765146563	0.801539245432417	0.283477376213761	1.32773884149434	3.50008148489847e-63	-0.278574960967914	0.756861530550488	0.271485871563134	0.860402750514225	FALSE
N14_UROLITHIASIS	M13_ARTHTROSIS_COX_PRIM_ICD10	PGS002075	81	3415	14750	445282	0.130704050046591	1.13963045781812	0.269132145584168	0.281943378941487	1.32570365511746	2.3809938881439e-61	0.0156797282480515	1.01580330020044	0.887589919479236	0.989519750802926	FALSE
N14_UROLITHIASIS	M13_ARTHTROSIS_COX	PGS002075	96	3400	16773	443259	0.0839153631262853	1.08753684419494	0.437297253417337	0.283015417458789	1.32712562256402	1.62769079054439e-61	-0.0261240733874275	0.974214208052939	0.797008486659641	0.98017539423403	FALSE
N14_UROLITHIASIS	M13_ARTHROSIS_KNEE_PRIM_ICD10	PGS002075	208	3288	32649	427383	0.335277854174474	1.39832886276172	1.15796792713169e-05	0.28328126753334	1.32747848591202	9.34338497673902e-60	-0.0159523250959318	0.984174239349287	0.82460049453523	0.983150967931546	FALSE
N14_UROLITHIASIS	M13_ARTHROSIS_KNEE	PGS002075	254	3242	37082	422950	0.287015731090126	1.33244517412593	4.0132602032255e-05	0.282096536608489	1.3259067123459	1.86322655702215e-58	0.0012955530995798	1.00129639269104	0.984179691043961	0.998885592228133	FALSE
N14_UROLITHIASIS	M13_ARTHROSIS_OTH	PGS002075	108	3388	17182	442850	0.232829510144268	1.26216627443662	0.0304157870455583	0.277654351093858	1.3200298514717	3.99796071803058e-59	0.145906574713644	1.15708808171557	0.135529366173752	0.768326498078725	FALSE
N14_UROLITHIASIS	M13_HALLUXVALGUS	PGS002075	78	3418	14561	445471	0.0807197198048197	1.0840670114687	0.499930774870266	0.282711594524543	1.32672247260947	9.53900599965919e-62	-0.018740679920649	0.981433834746369	0.869205161602923	0.987817133979886	FALSE
N14_UROLITHIASIS	M13_HALLUXRIGIDUS	PGS002075	28	3468	4092	455940	0.0573854974264045	1.05906399815847	0.801163654639873	0.279074420635392	1.3219057172724	4.46688127774075e-61	0.415723616689847	1.51546696120853	0.0315078784405149	0.56244283380092	FALSE
N14_UROLITHIASIS	M13_HAMMERTOE	PGS002075	19	3477	4871	455161	-0.167217919119183	0.846015228354251	0.474923021123996	0.282823860629537	1.32687142693498	8.07030002736115e-63	-0.101531831577163	0.903452420569066	0.651191684360976	0.960399998483621	FALSE
N14_UROLITHIASIS	M13_PATELLAOTH	PGS002075	40	3456	6834	453198	0.280035788510464	1.32317716602992	0.0987250780970452	0.281360525354548	1.32493118912601	7.28902134170178e-62	0.0792721678198681	1.08249890334726	0.625324737584127	0.956053508811351	FALSE
N14_UROLITHIASIS	M13_MENISCUSDERANGEMENTS	PGS002075	150	3346	23701	436331	0.175872738143112	1.1922863164248	0.0424003389561183	0.283911632839854	1.32831554609381	5.55076169761234e-61	-0.0384255307839674	0.962303364048684	0.643470744585118	0.959343324455668	FALSE
N14_UROLITHIASIS	M13_KNEEDERANGEMENTS	PGS002075	255	3241	35549	424483	0.225772613028331	1.25329065090941	0.000876298510357286	0.28421973485972	1.32872486584946	3.00132441808564e-59	-0.0288560619474414	0.971556298324189	0.655916168015971	0.961161979820077	FALSE
N14_UROLITHIASIS	M13_CARTILAGE	PGS002075	11	3485	760	459272	0.641530825573566	1.89938628400129	0.0466818553160003	0.281961531866501	1.32572772073493	1.30045122715328e-62	0.104069335201123	1.10967739195348	0.738963119267552	0.973387070906372	FALSE
N14_UROLITHIASIS	M13_PATHODISLOCATIO	PGS002075	14	3482	2838	457194	-0.0322058762352675	0.968307210113926	0.916400630168698	0.281099620959476	1.32458555384644	3.3528234010409e-62	0.315469501618685	1.37090280096949	0.252773634823435	0.850466126944731	FALSE
N14_UROLITHIASIS	M13_JOINTOTH	PGS002075	161	3335	30047	429985	0.413970822467825	1.51281298609086	1.22653403050781e-06	0.281340255630368	1.32490433340843	8.42132800729864e-60	0.0226587330204463	1.02291739204563	0.782239890263034	0.978292805455646	FALSE
N14_UROLITHIASIS	M13_SCOLIOSIS	PGS002075	11	3485	2408	457624	0.448363798292713	1.56574820857842	0.143265630235891	0.282686072957689	1.32668861300526	6.395644324868e-63	-0.148727416833011	0.86180399614776	0.621608941729088	0.95532414945148	FALSE
N14_UROLITHIASIS	M13_SPONDYLOLISTHESIS	PGS002075	22	3474	4903	455129	0.105033297023724	1.11074759432897	0.637667856206562	0.282229574776937	1.32608312028068	1.50941040910339e-62	0.00401855750708183	1.00402664273599	0.985365243065946	0.99898380808424	FALSE
N14_UROLITHIASIS	M13_ANKYLOSPON_ICD10	PGS002075	20	3476	2642	457390	0.466034354771828	1.59366174829377	0.0608820973322411	0.281294658498157	1.32484392294765	3.62827341843448e-62	0.149729287955638	1.1615197627739	0.507833290660945	0.933627817059865	FALSE
N14_UROLITHIASIS	M13_ANKYLOSPON	PGS002075	29	3467	2915	457117	0.585447636209152	1.79579466846552	0.00332921133628825	0.281576091113787	1.32521682970979	3.87143550606084e-62	0.0724571135184269	1.07514669584245	0.70369501172031	0.969215137948294	FALSE
N14_UROLITHIASIS	M13_SPINENTHES	PGS002075	16	3480	1250	458782	-0.290863200892619	0.747617944490419	0.309634581472597	0.281098926400509	1.32458463384399	3.82644574389064e-62	0.253159137762738	1.28808824400655	0.303211150114408	0.87495553137748	FALSE
N14_UROLITHIASIS	M13_SPONDYLOSIS	PGS002075	95	3401	16331	443701	0.189068483129745	1.20812368574107	0.0804926862288137	0.28310826953315	1.32724885465211	1.15017377305729e-61	-0.0312903363846067	0.969194139900297	0.766021024979383	0.976415257868447	FALSE
N14_UROLITHIASIS	M13_SPINSTENOSIS	PGS002075	94	3402	14288	445744	0.233256132453558	1.26270485760496	0.0394194751470884	0.278877756505482	1.32164577139654	7.5859719577064e-60	0.129487680240164	1.13824508847028	0.209771079673431	0.82633270027947	FALSE
N14_UROLITHIASIS	M13_CERVICDISC	PGS002075	111	3385	12806	447226	0.334257680818239	1.39690305232325	0.000646257696305708	0.28623243650743	1.33140188569373	1.15828261085334e-62	-0.124192337174839	0.883209950438493	0.19589333373209	0.81801630512658	FALSE
N14_UROLITHIASIS	M13_INTERVERTEB	PGS002075	227	3269	35171	424861	0.203472142966045	1.22565101416372	0.00407484496669565	0.287418425401362	1.33298185026855	5.03145724634328e-61	-0.0788937735873585	0.92413808710504	0.24603624276107	0.847198726988387	FALSE
N14_UROLITHIASIS	M13_RADICULOPATHY	PGS002075	59	3437	5336	454696	0.33621024878441	1.39963326507062	0.0111627344513833	0.285193771013894	1.33001972242394	3.77746491108143e-63	-0.17686523692531	0.837892693910506	0.17622821853467	0.806281100250524	FALSE
N14_UROLITHIASIS	M13_CERVICALGIA	PGS002075	48	3448	6093	453939	0.348032276342063	1.41627796127425	0.0212876550147563	0.282247704933968	1.32610716259383	4.4226552356795e-62	-0.000335738715814261	0.999664317638121	0.998149526403853	0.999810066350321	FALSE
N14_UROLITHIASIS	M13_SCIATICA	PGS002075	94	3402	15970	444062	0.346916025932883	1.41469792244403	0.00166595449683878	0.281304909766722	1.32485750434813	5.9661531007341e-61	0.0403981914665819	1.04122529868558	0.707304975360974	0.969519613162702	FALSE
N14_UROLITHIASIS	M13_LOWBACKPAIN	PGS002075	158	3338	23833	436199	0.522460795605331	1.68617187289915	4.5133712737595e-10	0.286722729389569	1.33205482261363	5.04200014501863e-62	-0.104063906306425	0.90116770528146	0.201565478265524	0.821024099495505	FALSE
N14_UROLITHIASIS	M13_THORACISPINEPAIN	PGS002075	26	3470	3860	456172	0.55860091153421	1.74822486722042	0.00509405671219601	0.283112420642224	1.32725436421831	7.61666625754409e-63	-0.107586983054677	0.897998408408894	0.588598764280638	0.949456276130767	FALSE
N14_UROLITHIASIS	M13_DORSALGIANAS	PGS002075	74	3422	12237	447795	0.177797693065078	1.19458362423561	0.164801627878088	0.279113070823338	1.32195681016418	2.62538515676756e-60	0.147506997169293	1.15894139411051	0.208389890557011	0.825567702824282	FALSE
N14_UROLITHIASIS	M13_TENDOSYNOVITISNAS	PGS002075	14	3482	3582	456450	-0.365605878913554	0.69377617915569	0.178943712292957	0.282517864838616	1.32646547197666	8.30591720861703e-63	-0.079855575517409	0.923249676615177	0.769127754033293	0.976610039960913	FALSE
N14_UROLITHIASIS	M13_GANGLION	PGS002075	32	3464	6985	453047	0.123526622430433	1.13148012689208	0.516199830943087	0.281373535068958	1.32494842621452	5.58256617198716e-62	0.0932397639456161	1.09772489857117	0.595765592123594	0.951321844136553	FALSE
N14_UROLITHIASIS	M13_PREPATELLARBURSITIS	PGS002075	13	3483	1066	458966	0.613899157470163	1.84762153925392	0.0457156437562887	0.281326792188542	1.32488649575609	2.72423936245915e-62	0.271358908379985	1.31174578246202	0.313287533885053	0.877570126922565	FALSE
N14_UROLITHIASIS	M13_TROCHANTERICBURSITIS	PGS002075	15	3481	2738	457294	0.538634460005555	1.71366518537435	0.0384649618661569	0.283256714267361	1.32744589237981	4.1687668190701e-63	-0.257918057153997	0.772658543352971	0.333260930404033	0.884863118961525	FALSE
N14_UROLITHIASIS	M13_DUPUTRYEN	PGS002075	33	3463	4372	455660	-0.183304776325351	0.832514386392125	0.308350837290131	0.282736047825964	1.32675491575066	1.436781815451e-62	-0.0508277086821729	0.950442409401864	0.772884786934057	0.976953054605878	FALSE
N14_UROLITHIASIS	M13_PLANTARFASC	PGS002075	11	3485	2498	457534	0.106935590310929	1.11286257303855	0.72587868592417	0.282869782341159	1.32693236054108	5.2832037771993e-63	-0.203056490716512	0.816232130585308	0.50349751450109	0.93284272130956	FALSE
N14_UROLITHIASIS	M13_ADHCAPSULITIS	PGS002075	34	3462	4753	455279	0.202509031689239	1.22447114411483	0.289214274503311	0.280098358279917	1.32325995951031	2.00723577355218e-61	0.239305667504613	1.27036678708878	0.169501769922541	0.801051522712232	FALSE
N14_UROLITHIASIS	M13_ROTATORCUFF	PGS002075	131	3365	20635	439397	0.262855691540608	1.30063901219614	0.00451556417811368	0.283941179682842	1.32835479420452	2.20450696701262e-61	-0.043149431992763	0.957768258153633	0.630993109955838	0.957130703770438	FALSE
N14_UROLITHIASIS	M13_CALCIFICTEND	PGS002075	11	3485	1553	458479	0.411913881286751	1.5097044169285	0.206139372209448	0.281864893383668	1.32559961060963	1.42292317753749e-62	0.140255727573417	1.15056799319977	0.653361136962923	0.960811095508476	FALSE
N14_UROLITHIASIS	M13_IMPINGEMENT	PGS002075	52	3444	8120	451912	0.338094381552935	1.40227284584871	0.0171053783133834	0.284060710137536	1.32851358254689	8.46635969202507e-63	-0.115660110839197	0.890777937615579	0.409655651970431	0.91150570140974	FALSE
N14_UROLITHIASIS	M13_SHOULDERNAS	PGS002075	15	3481	2196	457836	0.568294671257796	1.76525414453556	0.0567354872142243	0.280935884132612	1.32436868816588	4.24752997582669e-62	0.359588788024753	1.43274013350862	0.178705017095255	0.807930667548731	FALSE
N14_UROLITHIASIS	M13_ACHILLESTEND	PGS002075	11	3485	2739	457293	-0.249035098147134	0.779552612052261	0.453194668765594	0.281607814133967	1.32525887025685	1.81221236481178e-62	0.214837490276758	1.23966042372345	0.492842686913806	0.930778689944762	FALSE
N14_UROLITHIASIS	M13_ENTESOPATHYLOWNAS	PGS002075	13	3483	1772	458260	0.700842514441668	2.01545003812086	0.0123019308705775	0.283620321542581	1.32792864912536	2.72162730962592e-63	-0.361062003362223	0.69693578476528	0.202989817626684	0.822336949989316	FALSE
N14_UROLITHIASIS	M13_LATERALEPICOND	PGS002075	23	3473	4103	455929	0.237431406393823	1.26798801793692	0.258617141415364	0.283723124751504	1.32806517146905	3.80774017547791e-63	-0.222661920793723	0.800385397218471	0.279756501060586	0.864129255007332	FALSE
N14_UROLITHIASIS	M13_METATARSALGIA	PGS002075	11	3485	2181	457851	0.428235295600685	1.53454711067575	0.170256686248603	0.282321747550807	1.32620535467351	9.05357019860348e-63	-0.0181902251738198	0.981974218374126	0.953456502308568	0.995891688755064	FALSE
N14_UROLITHIASIS	M13_ENTESOPATHYFOOT	PGS002075	11	3485	2387	457645	0.332283413754133	1.39414791322039	0.286657555581844	0.282380819333009	1.3262836983013	8.61414877770975e-63	-0.0455814035020125	0.955441823095867	0.881448316268304	0.988916772953019	FALSE
N14_UROLITHIASIS	M13_ENTESOPATHYNAS	PGS002075	29	3467	2837	457195	0.320048161962543	1.37719409110896	0.098609504163015	0.282420521841046	1.32633635613581	1.65464653072342e-62	-0.0291885269391106	0.971233343556112	0.878400824889548	0.988718706777908	FALSE
N14_UROLITHIASIS	M13_RHEUMATISM	PGS002075	32	3464	4634	455398	0.605526063416188	1.83221581711598	0.00111697909840424	0.2823756557473	1.32627684993944	2.07742357005948e-62	-0.0287274468334829	0.971681263184227	0.86979636533714	0.987889232195232	FALSE
N14_UROLITHIASIS	M13_MYALGIA	PGS002075	40	3456	5726	454306	0.745295912089839	2.10706484870116	1.35590709778902e-05	0.281043687568318	1.32451146735651	1.11643854434805e-61	0.0727888607016501	1.07550343190017	0.63254400298615	0.957376847247329	FALSE
N14_UROLITHIASIS	M13_LIMBPAIN	PGS002075	109	3387	22238	437794	0.353906265640489	1.42462164422387	0.000429829189853318	0.285181156696616	1.33000294523899	2.93040577345989e-62	-0.0960525369665507	0.9084162893788	0.322401491354399	0.881107895874798	FALSE
N14_UROLITHIASIS	M13_OSTEOCHONDROPATHY	PGS002075	23	3473	2337	457695	0.515358777474174	1.67423907332121	0.0138273620195421	0.28397825203028	1.3284040403478	2.8090266508516e-63	-0.27108135239209	0.762554458252346	0.195106441441549	0.817358072340258	FALSE
N14_UROLITHIASIS	JOINTPAIN	PGS002075	127	3369	25055	434977	0.386522241482231	1.47185313289764	3.96088248965843e-05	0.283737424375791	1.32808416243782	2.29090952801256e-61	-0.0404428948415296	0.960364004684246	0.657655280300754	0.961732858443082	FALSE
N14_UROLITHIASIS	N14_PYELONEPHR	PGS002075	130	3366	16308	443724	0.694374801082197	2.00245674871353	1.8457634247426e-13	0.282335795690884	1.32622398552297	1.11333577875357e-60	-0.0260577326137959	0.974278840321038	0.770107060658086	0.976711854971959	FALSE
N14_UROLITHIASIS	N14_TUBULOINTNEPHRNAS	PGS002075	15	3481	1541	458491	0.76964145289561	2.15899201465735	0.00499818319172858	0.282047117054962	1.32584118824726	1.43520186517194e-62	0.0166059578302893	1.01674460313084	0.948151359544682	0.995654632771797	FALSE
N14_UROLITHIASIS	N14_HYDRONEPHR	PGS002075	20	3476	1688	458344	0.998705519310969	2.71476534162795	9.58060059033679e-06	0.28472332918902	1.32939417267252	1.26472706767412e-63	-0.497294514649609	0.608173841326648	0.0256890004386633	0.53431264705343	FALSE
N14_UROLITHIASIS	N14_OBSTRUREFLUROPATH	PGS002075	20	3476	2250	457782	0.788025609224359	2.19905035251264	0.000671732968959789	0.285399115611894	1.33029286283216	6.15921228970833e-64	-0.589342144108315	0.554692072180321	0.0103901629443697	0.409820358218624	FALSE
N14_UROLITHIASIS	N14_CYSTKID	PGS002075	15	3481	1180	458852	0.713334920718316	2.04078578153645	0.00629205274169972	0.283070989153874	1.32719937523372	5.17415168209373e-63	-0.224793435299291	0.798681181060224	0.379909787023294	0.901750068549917	FALSE
N14_UROLITHIASIS	N14_CYSTITIS	PGS002075	186	3310	26390	433642	0.966865183953154	2.62968793683338	3.06692086664972e-33	0.285364084299968	1.33024626174419	5.86834944790871e-61	-0.0803218821112482	0.922819259564165	0.28683742601425	0.866778412527941	FALSE
N14_UROLITHIASIS	N14_NEUROMUSCDYSBLADD	PGS002075	30	3466	1795	458237	1.3147358037561	3.72376705001316	2.63893226021101e-12	0.282806581038705	1.32684849933772	1.24203354343925e-62	-0.06829267308545	0.933987080691119	0.704740872150814	0.969422627271753	FALSE
N14_UROLITHIASIS	N14_OTHBLADD	PGS002075	26	3470	2465	457567	0.599566849850517	1.82132972026717	0.0058870703686149	0.280736207603518	1.32410426922299	8.64967314925266e-62	0.16881144884698	1.18389689275378	0.363007161834164	0.89478546225262	FALSE
N14_UROLITHIASIS	N14_URETHRALSTRICT	PGS002075	11	3485	1100	458932	0.298267468586118	1.34752215953013	0.348451197556415	0.282276764878047	1.32614569975376	1.00849989400297e-62	-0.0311692881036097	0.96931146628582	0.912765933368339	0.992484912690213	FALSE
N14_UROLITHIASIS	N14_URETHRAOTH	PGS002075	161	3335	24480	435552	0.683062152055745	1.97993130974315	1.36935846670844e-15	0.28645982612869	1.33170466708763	6.89360955654577e-62	-0.106811255745322	0.898695280554486	0.188290722901159	0.81350047054835	FALSE
N14_UROLITHIASIS	N14_PROSTHYPERPLA	PGS002075	229	3267	18534	441498	0.769933798381403	2.15962327849577	9.13572435695469e-25	0.276064291205174	1.31793259277835	1.73547481285813e-56	0.0531492964102933	1.05458707943218	0.435272262301307	0.918331304149337	FALSE
N14_UROLITHIASIS	N14_PROSTATITIS	PGS002075	40	3456	3068	456964	0.749729530638615	2.11642751039631	2.08344789764317e-05	0.277102813022213	1.31930200548874	4.27518297632729e-60	0.20179641710258	1.22359887894794	0.195555292906891	0.817818446709932	FALSE
N14_UROLITHIASIS	N14_HYDROCELE	PGS002075	48	3448	4229	455803	0.545373238888913	1.72525219343307	0.000234296414219913	0.28061286556695	1.32394096157735	1.86811750787632e-61	-0.078792059420288	0.92423208982145	0.585126120612829	0.949188275216823	FALSE
N14_UROLITHIASIS	N14_SPERMATOCELE	PGS002075	24	3472	1695	458337	0.773101341080423	2.16647482299544	0.000166233800507577	0.281050889746367	1.32452100675828	4.47535397288984e-62	-0.219127885450264	0.803218991562752	0.299579408718502	0.873024447728014	FALSE
N14_UROLITHIASIS	N14_ORHCEPINDIDYMITIS	PGS002075	24	3472	2016	458016	0.740142738367107	2.09623470625983	0.000677758346085163	0.278883087082819	1.32165281655031	3.76304877597069e-61	0.124116410255077	1.13214765692594	0.562561576591673	0.945189385093166	FALSE
N14_UROLITHIASIS	N14_MALEINFERT	PGS002075	11	3485	1332	458700	0.811883072477486	2.25214494833904	0.00829300834241562	0.279754379456305	1.32280486438213	9.81930038536859e-62	-0.0760715967544566	0.926749851902432	0.802656213407127	0.980665566402237	FALSE
N14_UROLITHIASIS	N14_PHIMOSIS	PGS002075	45	3451	6528	453504	0.183126416204528	1.20096622007619	0.299381465426581	0.275051427794398	1.31659838287751	3.64808130124088e-59	0.349972043312077	1.41902787671921	0.0202234877211826	0.497870835093515	FALSE
N14_UROLITHIASIS	N14_OTHPENIS	PGS002075	23	3473	2143	457889	0.866783241452641	2.37924507372592	5.94044048323315e-05	0.279570236399048	1.32256130147615	1.91317095352306e-61	0.00481036141899764	1.00482194978144	0.981526798614543	0.9985514643034	FALSE
N14_UROLITHIASIS	N14_BENIGNMAMDYSP	PGS002075	19	3477	4440	455592	-0.52906396318973	0.589156183534666	0.0219989570743471	0.280922663129284	1.32435117879879	5.07589387431121e-62	-0.209158815062583	0.811266384090337	0.344181100502976	0.888921630755503	FALSE
N14_UROLITHIASIS	N14_HYPERTROPHYBREAST	PGS002075	19	3477	5026	455006	-0.23883234329268	0.787546908826412	0.384637960465532	0.277821429659136	1.32025041859091	9.02286011072549e-61	0.318906864907146	1.3756232001452	0.167221460264158	0.798621977248165	FALSE
N14_UROLITHIASIS	N14_LUMPNASBREAST	PGS002075	20	3476	4658	455374	-0.307541490358213	0.735252361031105	0.236723307957065	0.277578106125904	1.31992920967474	1.2631150889139e-60	0.313585763355097	1.36832280968471	0.142538431321078	0.775173941088162	FALSE
N14_UROLITHIASIS	N14_SALPHOOPH	PGS002075	38	3458	6372	453660	-0.0224257736755254	0.977823814767474	0.893671928908358	0.280180491479702	1.32336864754832	1.80095825138835e-61	-0.0636189653532535	0.938362480036276	0.700007153931919	0.968482213487583	FALSE
N14_UROLITHIASIS	N14_INFLUTH	PGS002075	23	3473	4523	455509	0.0689515067903956	1.07138425302745	0.757851919879867	0.278898895370659	1.3216737097836	3.55133970300347e-61	0.0958902033285169	1.1006382109474	0.654201754887076	0.961032740543005	FALSE
N14_UROLITHIASIS	N14_OTHFEMPELINF	PGS002075	32	3464	5632	454400	-0.0706887439856253	0.931751860368516	0.698400894036577	0.280112309750762	1.32327842106183	1.581269339393e-61	-0.064899457055908	0.937161683635496	0.714070710375693	0.969678363296541	FALSE
N14_UROLITHIASIS	N14_VAGINITIS	PGS002075	13	3483	4003	456029	-0.318227225880355	0.727437477012675	0.28218787615748	0.279120581224237	1.32196673862708	1.97289793370455e-61	0.101269527907842	1.10657485437868	0.717289285539943	0.97002246622401	FALSE
N14_UROLITHIASIS	N14_ENDOMETRIOSIS_UTERUS	PGS002075	20	3476	4402	455630	-0.527973658714383	0.589798893469342	0.0454385621593081	0.278024356802519	1.32051836042232	7.62951421102873e-61	0.291399824531599	1.33829956198975	0.20011274699177	0.820258138886366	FALSE
N14_UROLITHIASIS	N14_ENDOMETRIOSIS_OVARY	PGS002075	28	3468	6257	453775	-0.429222240738672	0.651015230996889	0.0545196945102028	0.276794115507918	1.31889480309346	3.43644017472252e-60	0.34543765013852	1.41260801249593	0.0682792182356134	0.672889500771608	FALSE
N14_UROLITHIASIS	N14_ENDOMETRIOSIS_PELVICPERITONEUM	PGS002075	25	3471	5883	454149	-0.407445820291664	0.665347498754926	0.100822456513397	0.276408903855595	1.31838684728865	4.58906318247788e-60	0.431611003006943	1.53973604595864	0.0277881761400871	0.54344723301196	FALSE
N14_UROLITHIASIS	N14_ENDOMETRIOSIS_RECTPVAGSEPT_VAGINA	PGS002075	13	3483	2616	457416	-0.333108498614796	0.716692429801245	0.245301051905237	0.279554134687051	1.32254000614642	1.27894897015342e-61	-0.0168680441690406	0.983273424736561	0.952074915506242	0.995891688755064	FALSE
N14_UROLITHIASIS	N14_FEMGENPROL	PGS002075	71	3425	15436	444596	-0.316529215153199	0.728673722934363	0.0103272114194752	0.281937571448426	1.32569595612504	1.44245477383778e-61	-0.100043734881815	0.904797845943767	0.394947204394694	0.906415265302721	FALSE
N14_UROLITHIASIS	N14_OVARYCYST	PGS002075	94	3402	20688	439344	-0.061150032676131	0.940682096135924	0.56642191003326	0.282745411533842	1.32676733915428	1.31041555920493e-61	-0.121219626842685	0.885839384119599	0.248932291264905	0.848844503567441	FALSE
N14_UROLITHIASIS	N14_PROHERNOV	PGS002075	12	3484	1355	458677	-0.343165919471723	0.709520478530403	0.240574637913021	0.28020855845112	1.32340579101957	7.03060748706846e-62	-0.163117592013707	0.84949128914971	0.550955698713502	0.942684380344218	FALSE
N14_UROLITHIASIS	N14_OTHNONINFUTER	PGS002075	49	3447	8955	451077	-0.496420011061886	0.608705924153109	0.000908116296508617	0.280221263587814	1.32342260517786	2.86203351113786e-61	-0.0290878398265955	0.971331139160349	0.838726431125228	0.984981902878871	FALSE
N14_UROLITHIASIS	N14_DYSPLACERVUT	PGS002075	29	3467	8836	451196	-0.266632839744021	0.765954247801519	0.168489361795339	0.279460498864728	1.322416174823	2.50867234562757e-61	0.0031753984041605	1.00318044532225	0.986687055292669	0.999075528154184	FALSE
N14_UROLITHIASIS	N14_CERVICAL_HSIL	PGS002075	14	3482	5689	454343	-0.333852221512689	0.716159607391128	0.215719933054836	0.280122986749239	1.32329254977895	7.52214879136843e-62	-0.164125014301368	0.848635923621338	0.543840354568712	0.941084933748221	FALSE
N14_UROLITHIASIS	N14_CERVICAL_DYSPLASIA_ALL	PGS002075	21	3475	8216	451816	-0.330205476915769	0.718776026376222	0.135423268361559	0.280434396184879	1.32370469973542	7.40437278535505e-62	-0.152638296683755	0.85844016631856	0.485125052658493	0.929420986715138	FALSE
N14_UROLITHIASIS	N14_FEMALE_GENITAL_LSIL	PGS002075	15	3481	4013	456019	-0.0449205803380374	0.956073409844993	0.863166533824595	0.280246547490024	1.32345606688861	7.27545101065009e-62	-0.167234483642824	0.846001214631066	0.51022883418979	0.933858357983184	FALSE
N14_UROLITHIASIS	N14_FEMALE_GENITAL_HSIL	PGS002075	16	3480	6150	453882	-0.298573469011696	0.741875774967858	0.234579978999094	0.280502308746863	1.3237945989655	5.56217426816952e-62	-0.228825771508072	0.795467114468099	0.365319648757603	0.895610018342717	FALSE
N14_UROLITHIASIS	N14_FEMALE_GENITAL_DYSPLASIA_ALL	PGS002075	30	3466	9377	450655	-0.150564978335334	0.860221832408679	0.415235649951884	0.28095587256284	1.32439516048157	6.34727519932637e-62	-0.17008023594131	0.843597127071277	0.352350802647687	0.891981839519753	FALSE
N14_UROLITHIASIS	N14_OTHNONINFCERVIX	PGS002075	11	3485	1443	458589	0.0159735720527751	1.01610183156567	0.960697284407311	0.279011015793651	1.32182190470669	2.10328553060935e-61	0.149308750004965	1.16103140232745	0.609430045241125	0.953394718493193	FALSE
N14_UROLITHIASIS	N14_OTHNONINFVAG	PGS002075	16	3480	2352	457680	0.185951470273247	1.2043638115127	0.46578232840668	0.281489563904359	1.32510216735641	2.13279329644377e-62	-0.446946331861786	0.63957823232671	0.0816765372244695	0.698124689084175	FALSE
N14_UROLITHIASIS	N14_OTHNONINFVULV	PGS002075	11	3485	2336	457696	0.171094915389722	1.18660337059823	0.573259005681025	0.280191453455414	1.3233831543628	6.36890534820005e-62	-0.228718989448318	0.79555206062033	0.449046866584	0.921073128450647	FALSE
N14_UROLITHIASIS	N14_AMENORRHEAPRIM	PGS002075	15	3481	2392	457640	0.464799957491897	1.59169575022752	0.0883693388738406	0.27936458553321	1.32228934356452	1.68589471154969e-61	0.0187415095205567	1.01891823391098	0.942820781652485	0.995193550288904	FALSE
N14_UROLITHIASIS	N14_OLIGOMEN	PGS002075	12	3484	1142	458890	0.746205320999838	2.10898190380989	0.0109634803227599	0.281100760929261	1.32458706383481	2.68017490696841e-62	-0.530969503601967	0.588034591576605	0.0755881469353107	0.687064585431362	FALSE
N14_UROLITHIASIS	N14_MENORRHAGIA	PGS002075	96	3400	22584	437448	-0.465317539875742	0.627935678910963	1.11871783689726e-05	0.283321844604309	1.32753235219361	1.02400364184002e-61	-0.110168327385808	0.895683354569035	0.281513557776164	0.864942651466957	FALSE
N14_UROLITHIASIS	N14_MENSIRREG	PGS002075	83	3413	17515	442517	0.0984924636761325	1.10350608798379	0.378689100904683	0.284614247390035	1.32924916787344	1.45497828515467e-62	-0.216582722252542	0.805265918756695	0.0501465676912175	0.635797930567585	FALSE
N14_UROLITHIASIS	N14_ABNORMALBLEED	PGS002075	65	3431	11302	448730	-0.532844484852587	0.586933070730854	2.59179968996641e-05	0.283765336944731	1.32812123319593	1.77772273180545e-62	-0.192955827464209	0.824518394403002	0.119042028698226	0.750892209051611	FALSE
N14_UROLITHIASIS	N14_POSTMENBLEED	PGS002075	44	3452	10070	449962	-0.314715390069345	0.729996608990235	0.0412214670007845	0.281294147422688	1.3248432458526	8.32000151145216e-62	-0.138336496235487	0.870805619626886	0.358135376173246	0.893590681651807	FALSE
N14_UROLITHIASIS	N14_MENOPAUSOT	PGS002075	12	3484	6830	453202	-0.722693721630062	0.485442845265338	0.0175388199038001	0.281566813815911	1.32520453533554	1.69878191038921e-62	-0.601692742847461	0.547883424955448	0.0379677414279771	0.591012143545875	FALSE
N14_UROLITHIASIS	N14_FIANOV	PGS002075	11	3485	2624	457408	0.240841434066026	1.27231927281852	0.460400446973465	0.279119259959907	1.32196499196074	1.85484808522186e-61	0.115326680375911	1.12223999147797	0.699420219271786	0.968356883161945	FALSE
N14_UROLITHIASIS	N14_FIOTHNAS	PGS002075	47	3449	12720	447312	-0.137428761108846	0.871596439349416	0.372939946201944	0.278961715535766	1.32175674015223	8.7319124573932e-61	0.0405448696542339	1.04137803492659	0.782633658979882	0.978359872172269	FALSE
N14_UROLITHIASIS	N14_GENITOUROTH	PGS002075	16	3480	2848	457184	0.442126777635154	1.55601299557792	0.0790383757162968	0.283678264821598	1.32800559589484	2.92112066100792e-63	-0.327132536512742	0.720988179434884	0.18568793213956	0.811820010858268	FALSE
N14_UROLITHIASIS	O15_PREG_ECTOP	PGS002075	32	3464	6366	453666	-0.0603899539313364	0.941397360396951	0.734930155945751	0.28134424781142	1.32490962267696	4.84403510925494e-62	-0.19893850613822	0.819600292170382	0.261649905663792	0.854993960360863	FALSE
N14_UROLITHIASIS	O15_CONCEPT_ABNORM	PGS002075	53	3443	12733	447299	0.0585943287651713	1.06034500201201	0.68535241764336	0.279301907669027	1.3222064678899	7.67602143823583e-61	0.0136960950524926	1.01379031622498	0.921938936111746	0.993360116486852	FALSE
N14_UROLITHIASIS	O15_ABORT_SPONTAN	PGS002075	81	3415	18716	441316	-0.224814818678602	0.798664102740178	0.0497216896795009	0.281924374748457	1.32567846142869	1.97467909255084e-61	-0.10000705960067	0.904831030267665	0.371138695380932	0.897972890397564	FALSE
N14_UROLITHIASIS	O15_ABORT_MEDICAL	PGS002075	182	3314	42344	417688	-0.330154418075137	0.718812727183745	2.56357335753852e-05	0.282866086525671	1.32692745645297	4.40212514026285e-60	-0.0567495211831292	0.94483069980566	0.455288034311017	0.922412810354721	FALSE
N14_UROLITHIASIS	O15_HYPTENSPREG	PGS002075	81	3415	15917	444115	-0.103049158308026	0.902082627535871	0.389724353029125	0.27711593633764	1.31931931921871	2.01891681382437e-59	0.102468850200942	1.107902790423	0.359853862498673	0.894243822503053	FALSE
N14_UROLITHIASIS	O15_EXIST_HYPERT_COMPLIC	PGS002075	14	3482	2324	457708	0.331372477130959	1.39287851108834	0.261956607071485	0.278789595867616	1.32152925939826	2.95548122225011e-61	0.152748280667309	1.1650316810326	0.553745406764134	0.943300752316935	FALSE
N14_UROLITHIASIS	O15_GESTAT_OEDEM_PREINUR	PGS002075	18	3478	2947	457085	-0.0211561465356981	0.979066074857362	0.929274320697616	0.280444525006894	1.32371810737263	6.59656551272876e-62	-0.183393913585846	0.832440181647652	0.442147010983423	0.919265243926908	FALSE
N14_UROLITHIASIS	O15_GESTAT_HYPERT	PGS002075	42	3454	9043	450989	-0.11842763107563	0.888316099811332	0.466409929041195	0.279140025770042	1.3219924439198	5.92608644021685e-61	0.0311182145110024	1.03160744764859	0.842151955375674	0.985364814829022	FALSE
N14_UROLITHIASIS	O15_PRE_OR_ECLAMPSIA	PGS002075	42	3454	7833	452199	-0.108895739103227	0.896823916289777	0.512980592802481	0.277876202332302	1.32032273421603	2.12802673187944e-60	0.133827463153473	1.14319555927103	0.386631456412938	0.904325055804466	FALSE
N14_UROLITHIASIS	O15_PREECLAMPS	PGS002075	41	3455	7231	452801	-0.0180954718043274	0.982067268148392	0.913725577422498	0.278292847149551	1.32087295445558	1.34683635276644e-60	0.103806445541216	1.10938570758339	0.508627654247457	0.933652982922918	FALSE
N14_UROLITHIASIS	O15_POOR_FETGRO	PGS002075	17	3479	3643	456389	0.284217973966073	1.32872252610835	0.259580308811628	0.279437295542227	1.32238549073001	1.688576243926e-61	0.0213034550733071	1.02153199367443	0.930975894549303	0.994212518801557	FALSE
N14_UROLITHIASIS	O15_HAEMORRH_EARLY_PREG	PGS002075	47	3449	10639	449393	-0.175480247947552	0.839053970047812	0.254050361762898	0.27911024810479	1.32195307865744	7.39171341212937e-61	0.030593060531056	1.03106583711862	0.836081549699094	0.984719067712944	FALSE
N14_UROLITHIASIS	O15_EXCESS_VOMIT_PREG	PGS002075	24	3472	2609	457423	0.475089714390719	1.60815846597116	0.0602830997707049	0.276600049563293	1.31863887536187	3.60364598480394e-60	0.411533510006225	1.50913027792613	0.0467635396990352	0.625713755145929	FALSE
N14_UROLITHIASIS	O15_PREG_GU_INFECT	PGS002075	16	3480	2994	457038	-0.0274623542087619	0.972911307880045	0.916163721077461	0.282310539254079	1.32619049025368	9.75159092074006e-63	-0.601304346285741	0.548096262323899	0.0155737016453426	0.4658520637468	FALSE
N14_UROLITHIASIS	O15_PREG_DM	PGS002075	55	3441	12984	447048	0.226784238400166	1.25455915304644	0.11514814857297	0.279012818675068	1.32182428779698	1.10075706766543e-60	0.0275764501608032	1.02796019982588	0.841053541171055	0.985239551705391	FALSE
N14_UROLITHIASIS	O15_PREG_MATERN_CARE	PGS002075	43	3453	7225	452807	0.381734176713691	1.46482264940419	0.0139100780101259	0.281535236017937	1.32516268895516	5.96634477175837e-62	-0.175544984280313	0.838999654528916	0.256000725436523	0.851867144558072	FALSE
N14_UROLITHIASIS	O15_TWIN_GEST	PGS002075	13	3483	2929	457103	-0.0975846668917489	0.907025543271226	0.766898365624587	0.278264358194167	1.32083532470094	4.63199404365173e-61	0.342474944234871	1.4084290639523	0.228698426057248	0.836108064704948	FALSE
N14_UROLITHIASIS	O15_MAT_CARE_MALPRESENT	PGS002075	23	3473	5959	454073	0.13148082420306	1.14051603720874	0.56252251036707	0.278524001886821	1.32117831578784	5.32777210298081e-61	0.150434950953201	1.16233969355481	0.471296669393601	0.926088969144259	FALSE
N14_UROLITHIASIS	O15_MATERN_CARE_FETAL_ABNORM	PGS002075	22	3474	4850	455182	0.221791274883297	1.24831079685357	0.365298362132658	0.277755802347608	1.32016377694846	1.10072154206425e-60	0.269601504142094	1.3094425393223	0.202498009784108	0.822000903214419	FALSE
N14_UROLITHIASIS	O15_MATERN_CARE_OTHER	PGS002075	38	3458	9098	450934	0.304480751963202	1.35592076099071	0.0795484755440577	0.278850944343914	1.32161033569164	6.99079413280369e-61	0.0543416618709818	1.05584528261092	0.737617696727494	0.973219302355622	FALSE
N14_UROLITHIASIS	O15_AMNIOT_OTHER	PGS002075	17	3479	4292	455740	-0.246920571124758	0.781202741122222	0.438217116213947	0.27669662502263	1.31876622966651	2.52973714995222e-60	0.580145166183014	1.78629772195148	0.0174159113871125	0.475533638618099	FALSE
N14_UROLITHIASIS	O15_MEMBR_PREMAT_RUPT	PGS002075	24	3472	7233	452799	-0.186492662808505	0.829864650804866	0.427419628986995	0.277698630668249	1.3200883031258	1.25767625153808e-60	0.261872582725875	1.29936097084826	0.195535414571116	0.817818446709932	FALSE
N14_UROLITHIASIS	O15_ANTEPART_HAEM_NAS	PGS002075	15	3481	2726	457306	0.378035123118289	1.45941420115324	0.161987934330018	0.279488301071436	1.32245294142194	1.51609537166253e-61	-0.0083882417058679	0.991646841429784	0.97382306147636	0.997734318419708	FALSE
N14_UROLITHIASIS	O15_FALSE_LAB	PGS002075	59	3437	15007	445025	0.147276951790504	1.15867481566226	0.273696694605198	0.281323954378276	1.32488273598493	1.35612387699493e-61	-0.111544329779278	0.894451739676204	0.398354814542589	0.907427366310156	FALSE
N14_UROLITHIASIS	O15_PRETERM	PGS002075	58	3438	9379	450653	-0.0949400819912878	0.909427423916075	0.530994361376112	0.274964760139392	1.31648428132761	6.68112781586091e-59	0.272474835913996	1.31321041275693	0.0392140002436098	0.595934883760637	FALSE
N14_UROLITHIASIS	O15_LABOUR_ABNORM_FORCES	PGS002075	13	3483	3618	456414	-0.288625696852009	0.749292615504953	0.300423686491256	0.280351434249662	1.32359488718707	5.99283249336432e-62	-0.21888858604455	0.803411224389774	0.426606676464436	0.916204694859673	FALSE
N14_UROLITHIASIS	O15_LABOUR_LONG	PGS002075	36	3460	8297	451735	0.0188448005659735	1.01902348447618	0.911121060198003	0.281483156273282	1.32509367661778	4.59804986687338e-62	-0.198850689769231	0.819672269652417	0.241641394794844	0.843796737382023	FALSE
N14_UROLITHIASIS	O15_LABOUR_MALPOS	PGS002075	39	3457	8072	451960	0.0615493913888736	1.06348302213514	0.720895196681986	0.278446582953971	1.32107603553179	1.07352355938279e-60	0.0940710681843917	1.09863782133807	0.558201129096428	0.944299862399381	FALSE
N14_UROLITHIASIS	O15_LABOUR_PELVIC_ABNORM	PGS002075	37	3459	5531	454501	0.0230032375824211	1.02326985246234	0.89024331569295	0.280936828750379	1.32436993918866	8.04993423444486e-62	-0.142200563608902	0.867447260684749	0.398342052193173	0.907427366310156	FALSE
N14_UROLITHIASIS	O15_LABOUR_OBSTR_OTHER	PGS002075	16	3480	2419	457613	0.0864153467551844	1.09025906984323	0.75025149717645	0.279061061465341	1.32188805782709	2.43952751082844e-61	0.0857138707915354	1.08949454748996	0.726409612545586	0.971295852060928	FALSE
N14_UROLITHIASIS	O15_LABOUR_INTRAPART_HAEMORRH	PGS002075	13	3483	1601	458431	0.19014007903437	1.20941900003779	0.493933654885637	0.280429572039371	1.32369831400674	5.62415862846685e-62	-0.239057843596917	0.787369336780899	0.382208750443936	0.902760529782887	FALSE
N14_UROLITHIASIS	O15_LABOUR_FETAL_STRESS	PGS002075	22	3474	8092	451940	-0.20342364687142	0.815932500943529	0.396029088222422	0.27806266918887	1.3205689536011	7.78019374688607e-61	0.236035321534303	1.26621903417607	0.276034260483947	0.862333988435908	FALSE
N14_UROLITHIASIS	O15_DELIV_PERIN_LACER	PGS002075	18	3478	4312	455720	0.146112336424828	1.15732619063526	0.540282557650953	0.280285782919465	1.32350799427443	8.1248669661828e-62	-0.143115746970868	0.866653750543411	0.531279445175005	0.937867623635364	FALSE
N14_UROLITHIASIS	O15_POSTPART_HEAMORRH	PGS002075	35	3461	8437	451595	-0.0616562459431908	0.940206030884213	0.736537964359923	0.27802922245927	1.32052478562703	1.41709459372861e-60	0.143333470100341	1.15411460021458	0.389125635783514	0.904984883513361	FALSE
N14_UROLITHIASIS	O15_RETAINED_PLAC_MEMB_NO_HEAMORRH	PGS002075	16	3480	4147	455885	-0.508919124730516	0.60114499053615	0.0606961546328242	0.278943928091925	1.32173322968754	2.71266447243878e-61	0.129401835188484	1.13814737995579	0.602388083459576	0.952299912272194	FALSE
N14_UROLITHIASIS	O15_DELIVERY_PROXY	PGS002075	610	2886	149617	310415	-0.484647689653589	0.615914151472411	4.30449696525852e-25	0.276621344641175	1.31866695617841	2.83352771782378e-50	0.0201666400619241	1.02037136060696	0.649250612585187	0.959919398407244	FALSE
N14_UROLITHIASIS	O15_DELIV_SPONT	PGS002075	474	3022	121029	339003	-0.524180563081035	0.592040305334119	5.60165807920093e-24	0.276061409099709	1.31792879436309	2.59081114740385e-52	0.0302902133408178	1.03075362900496	0.537009895460678	0.939602909478399	FALSE
N14_UROLITHIASIS	O15_DELIV_FORCEP_VAC	PGS002075	24	3472	7449	452583	0.117809374148589	1.12502963119395	0.568986787371573	0.280770073022448	1.32414911132807	5.84148089573419e-62	-0.193572178838769	0.824010357937832	0.353876696598336	0.892368148168535	FALSE
N14_UROLITHIASIS	O15_DELIV_CAESAR	PGS002075	40	3456	12527	447505	-0.0928365447445185	0.911342451835649	0.586701042586968	0.278445338527867	1.32107439155131	1.13687432622236e-60	0.092335868942815	1.0967331188208	0.557987944109916	0.944270375383082	FALSE
N14_UROLITHIASIS	O15_DELIV_MULTIP	PGS002075	17	3479	2636	457396	0.0585342467403999	1.06028129625114	0.83292583777646	0.278141384438722	1.32067290660752	6.1374346503551e-61	0.291208543970653	1.33804359578028	0.243207979424918	0.845213163278663	FALSE
N14_UROLITHIASIS	O15_PUERP_SEPSIS	PGS002075	23	3473	4486	455546	-0.23836160268941	0.787917726405975	0.257166697211833	0.280913665638396	1.32433926301473	5.07956148258226e-62	-0.205494938692129	0.814244215697383	0.328518899973186	0.882936688362176	FALSE
N14_UROLITHIASIS	O15_PUERP_INFECT_OTHER	PGS002075	11	3485	2189	457843	0.427259737794039	1.53305080124911	0.161597308496829	0.280721242052411	1.32408445342116	3.78542434191854e-62	-0.380675045379045	0.683399927506231	0.209510066581125	0.826201290879049	FALSE
N14_UROLITHIASIS	O15_OTHER_MATERN_DIS_ELSEWHERE	PGS002075	44	3452	11091	448941	0.344189411140712	1.41084584012106	0.0323451019038202	0.278960404465654	1.32175500723761	8.0184214490185e-61	0.038696709680121	1.03945517914439	0.796617982920283	0.980171070468158	FALSE
N14_UROLITHIASIS	Q17_SEPTA_DEFEC	PGS002075	11	3485	1769	458263	0.665824025313451	1.94609349110131	0.0287075111579202	0.282840419235585	1.32689339825812	5.4998440691592e-63	-0.20918710207472	0.811243436112851	0.487826126175907	0.929867780131385	FALSE
N14_UROLITHIASIS	Q17_VACTREL	PGS002075	27	3469	4838	455194	0.448588909234978	1.56610071530808	0.0225881601362187	0.283140578868776	1.32729173787357	7.86029521812333e-63	-0.123296189816432	0.884001791452622	0.520610285279506	0.935946918461536	FALSE
N14_UROLITHIASIS	R18_MOUTH_BREAT	PGS002075	95	3401	13242	446790	0.35712327026213	1.42921203833809	0.00161345018294728	0.278763749288755	1.32149510282946	8.59557608771305e-60	0.119204268025692	1.12660002314849	0.24913107619182	0.848880124161357	FALSE
N14_UROLITHIASIS	R18_VOICE_DISTU	PGS002075	29	3467	6849	453183	0.135954289933098	1.14562952559574	0.470646545444445	0.283598100411225	1.32789914137626	5.34564593117259e-63	-0.162244896879524	0.850232959643326	0.383711979363826	0.903315352129733	FALSE
N14_UROLITHIASIS	R18_DYSPHAGIA	PGS002075	28	3468	5264	454768	0.175551551789995	1.19190343182291	0.395659971026252	0.281204459098765	1.32472442821077	5.44580340080662e-62	0.130732855696479	1.13966328608691	0.494894959236121	0.931164874486885	FALSE
N14_UROLITHIASIS	R18_MALAI_FATIG	PGS002075	63	3433	9050	450982	0.658191967921375	1.93129732828963	3.49240958728031e-07	0.285188232448076	1.33001235604257	4.52937862289736e-63	-0.168073357496484	0.845291823918208	0.182946895118482	0.81025589422792	FALSE
N14_UROLITHIASIS	R18_COUGH	PGS002075	78	3418	13749	446283	0.310178550545343	1.36366857616433	0.00859378542630823	0.283329167890109	1.32754207412803	5.47931652826756e-62	-0.0456463108645776	0.955379809899624	0.685522393711309	0.96589145250968	FALSE
N14_UROLITHIASIS	R18_DYSPNOEA	PGS002075	154	3342	26407	433625	0.346790236557185	1.41451997966745	4.02229689645705e-05	0.289906942534765	1.33630312925731	2.05319333524644e-63	-0.171123368952064	0.84271760187089	0.0359001679855396	0.580402225204086	FALSE
N14_UROLITHIASIS	R18_ABDOMI_PELVIC_PAIN	PGS002075	553	2943	89968	370064	0.538341096789031	1.71316253277702	8.16008646354872e-27	0.28016508540934	1.32334825979486	1.84067303521907e-52	0.000586064777635594	1.00058623654715	0.989864684317775	0.999140895308213	FALSE
N14_UROLITHIASIS	R18_HEADACHE1	PGS002075	178	3318	25145	434887	0.601387098321485	1.82464801204717	1.25891417230959e-13	0.281071189107332	1.3245478939612	2.32484414004987e-59	0.0219794014579661	1.02222272795574	0.776642399918475	0.977687288926379	FALSE
N14_UROLITHIASIS	R18_PAIN_NOT_ELSEW_CLASSIFIED	PGS002075	41	3455	6928	453104	0.548939985411414	1.73141671780712	0.000686809556582617	0.282994977558898	1.32709849652638	1.62851608006036e-62	-0.0700327712424772	0.932363264702661	0.651450188818611	0.960460015495788	FALSE
N14_UROLITHIASIS	R18_RETEN_URINE	PGS002075	85	3411	6174	453858	0.911136566403561	2.487147736123	1.20293031604692e-15	0.28447231238813	1.32906051427886	2.42444288913819e-62	-0.111886452409338	0.89414577983544	0.2940941628275	0.870995131382413	FALSE
N14_UROLITHIASIS	R18_ABNORMALITI_HEART_BEAT	PGS002075	62	3434	9428	450604	0.59251839383825	1.80853729423749	4.99684253956718e-06	0.285865685084404	1.33091368168776	2.19901871597225e-63	-0.216692889699367	0.805177209552933	0.0902918104616597	0.711421373885851	FALSE
N14_UROLITHIASIS	R18_HAEMORRHAGE_RESPI_PASSA	PGS002075	55	3441	8214	451818	0.354531137349112	1.42551212817498	0.0101244329936177	0.285457323226159	1.33037029825963	2.70517645930691e-63	-0.206847796943514	0.813143403480873	0.121871749198526	0.7543632676682	FALSE
N14_UROLITHIASIS	R18_ABNORMALITI_BREAT	PGS002075	251	3245	42055	417977	0.391899188223181	1.47978852377208	1.57108988569199e-08	0.284058609955097	1.32851079242893	3.290140658554e-59	-0.0280329022471327	0.972356373565221	0.66528385109186	0.962683039201048	FALSE
N14_UROLITHIASIS	R18_PAIN_THROAT_CHEST	PGS002075	262	3234	39198	420834	0.41457954035939	1.51373414275592	1.02471897517886e-09	0.287955369601569	1.33369777933181	1.12106825732498e-60	-0.0838692231826009	0.919551504251278	0.191965361152616	0.815528544476471	FALSE
N14_UROLITHIASIS	R18_NAUSEA_VOMITI	PGS002075	36	3460	5853	454179	0.617100753445501	1.85354635631228	0.00024835850751959	0.284780834322312	1.32947062185971	2.10883264055475e-63	-0.272274744742361	0.761644974388685	0.112936822073707	0.7436009457273	FALSE
N14_UROLITHIASIS	R18_HEARTBURN	PGS002075	11	3485	2070	457962	0.370812728787899	1.44891170852614	0.266180051687305	0.281651159281746	1.32531631504339	1.80874455259628e-62	0.183299441890571	1.20117403605857	0.535976507699122	0.939336452440419	FALSE
N14_UROLITHIASIS	R18_OTHER_SYMPTOMS_SIGNS_INVOLVI_DIGES_SYSTEM_ABDOMEN	PGS002075	19	3477	4356	455676	0.292667030857429	1.33999653864325	0.238067996850596	0.281740069491122	1.32543415443294	2.29013597146229e-62	0.0851025807657889	1.08882875385721	0.708834175484454	0.969553111120319	FALSE
N14_UROLITHIASIS	R18_DISTU_SKIN_SENSA	PGS002075	33	3463	7464	452568	0.345605782043149	1.41284553693872	0.0493211046363874	0.284374048076487	1.3289299214787	3.02742886364895e-63	-0.214408452346762	0.807018689017301	0.214173170397454	0.828139336291959	FALSE
N14_UROLITHIASIS	R18_LOCALIZED_SWELL_MASS_LUMP_SKIN_SUBCU_TISSUE	PGS002075	52	3444	8008	452024	0.511549167083944	1.66787300856427	0.000429699037423759	0.282662054824915	1.32665674880467	3.63476646854137e-62	-0.0376516071118892	0.963048401665779	0.783028046437316	0.978396912981402	FALSE
N14_UROLITHIASIS	R18_ABNORMAL_INVOLU_MOVEM	PGS002075	21	3475	2844	457188	0.500036972201753	1.64878222868245	0.0404940634693825	0.280872124635997	1.32428424977689	5.76994046846585e-62	0.249547923028395	1.28344506955657	0.257196318743659	0.852174851290313	FALSE
N14_UROLITHIASIS	R18_OTHER_SYMPTOMS_SIGNS_INVOLVI_NERVOUS_MUSCULOS_SYSTEMS	PGS002075	65	3431	12462	447570	0.346639856244102	1.41430727970339	0.00752024711732872	0.282788267733104	1.32682420057817	5.44166637714059e-62	-0.0276940708209972	0.972685894284823	0.822043493365759	0.982878883903502	FALSE
N14_UROLITHIASIS	R18_PAIN_ASSOCIATED_W_MICTU	PGS002075	29	3467	2507	457525	1.06288888369245	2.89472143527537	3.47948745081048e-08	0.282610325563596	1.32658812360601	1.41202615326189e-62	-0.0645460924903973	0.937492901883597	0.733700465625329	0.972394397828267	FALSE
N14_UROLITHIASIS	R18_UNSPE_HAEMATU	PGS002075	104	3392	8906	451126	0.81182670820929	2.25201801141454	2.40685413391304e-14	0.280892387264533	1.32431108352858	1.69668647721418e-60	0.0272962455040143	1.0276722009421	0.779594415064309	0.977936805972732	FALSE
N14_UROLITHIASIS	R18_POLYURIA	PGS002075	37	3459	5006	455026	0.433353047348767	1.54242067211539	0.0119648159418281	0.28238220053395	1.32628553016686	2.44807490834979e-62	-0.0196976837392062	0.980495048101707	0.905558569548212	0.991428604359967	FALSE
N14_UROLITHIASIS	R18_OTHER_SYMPTOMS_SIGNS_INVOLVI_URINARY_SYSTEM	PGS002075	19	3477	1830	458202	0.807062323208068	2.2413140497235	0.000970232959307722	0.281775336425777	1.32548089925692	2.24338876295083e-62	0.0720246019004646	1.07468178295284	0.743993484283518	0.973679570320823	FALSE
N14_UROLITHIASIS	R18_OTHER_SYMPTOMS_SIGNS_INVOLVI_COGNITIVE_FUNCTIONS_AWARE	PGS002075	56	3440	8738	451294	0.339841127195986	1.40472440033029	0.0170298442143968	0.281382327814652	1.32496007620031	1.44021042581449e-61	0.0571255049849804	1.05878868531514	0.670231341452212	0.963489197158397	FALSE
N14_UROLITHIASIS	R18_DIZZI_GIDDI	PGS002075	150	3346	22361	437671	0.484990048880545	1.62415884656512	2.14451554134517e-08	0.286741194916488	1.33207941993492	3.66638723792985e-62	-0.10731815697506	0.898239846251469	0.195858331094715	0.81801630512658	FALSE
N14_UROLITHIASIS	R18_FEVER_OTHER_UNKNO_ORIGIN	PGS002075	80	3416	15561	444471	0.342531761880264	1.40850908984883	0.00317695792381312	0.284713006362459	1.32938044963788	1.49054807908519e-62	-0.116070494983484	0.890412451473889	0.299139186396507	0.872799102497351	FALSE
N14_UROLITHIASIS	R18_SYNCO_COLLAP	PGS002075	83	3413	11758	448274	0.497453899240453	1.64452879971215	1.25275707288435e-05	0.284648065167008	1.32929412088545	1.76047388998073e-62	-0.0954198566578017	0.908991208328009	0.387949755455456	0.904696000566579	FALSE
N14_UROLITHIASIS	R18_CONVU_NOT_ELSEW_CLASSIFIED	PGS002075	59	3437	7299	452733	0.739586700805642	2.09506944502003	4.03253567919917e-08	0.283444600939008	1.32769532520214	2.06980514403745e-62	-0.0739568957290478	0.928711724420342	0.57463639523856	0.947347528455723	FALSE
N14_UROLITHIASIS	R18_ENLARGED_LYMPH_NODES	PGS002075	27	3469	4338	455694	0.531947957547853	1.70224498205853	0.00688054783253394	0.283054373781953	1.32717732350569	8.67982400413412e-63	-0.108060000704676	0.897573739757848	0.568143441548232	0.946603094063071	FALSE
N14_UROLITHIASIS	R18_OEDEMA_NOT_ELSEW_CLASSIFIED	PGS002075	28	3468	6530	453502	0.163105334505989	1.17716067879676	0.392655664699847	0.284253061082468	1.32876914796819	2.67276341074378e-63	-0.251748530362638	0.777440216098735	0.184533991507691	0.811484531998154	FALSE
N14_UROLITHIASIS	R18_UNKNO_UNSPE_CAUSES_MORBIDI	PGS002075	12	3484	2018	458014	0.524100001329222	1.68893812209101	0.0705436047081403	0.283361412298657	1.32758488062717	3.44998351804984e-63	-0.31076558968912	0.732885651688986	0.268647887602633	0.85958444464955	FALSE
N14_UROLITHIASIS	R18_ABNORMAL_SERUM_ENZYME_LEVELS	PGS002075	57	3439	6505	453527	0.350628984237596	1.41996040047885	0.0184113064389106	0.278878932703411	1.32164732591447	1.73588850478059e-60	0.207758244838891	1.23091555338727	0.115480661444302	0.746142205632773	FALSE
N14_UROLITHIASIS	R18_ABNORMAL_SPERMATOZ	PGS002075	32	3464	2337	457695	1.2021163124367	3.32715076775303	4.86067103067996e-11	0.280150293094195	1.32332868455514	1.54364701507839e-61	-0.0870273328415723	0.916652040585739	0.623904233873241	0.955867158694271	FALSE
N14_UROLITHIASIS	R18_ABNORMAL_FINDI_SECRE_SMEARS_CERVIX_UTERI_VAGINA_VULVA	PGS002075	61	3435	17330	442702	-0.0683661088775922	0.933918495128346	0.611934369088437	0.279495039768658	1.32246185306193	9.40946905849284e-61	0.000862424700576768	1.00086279669569	0.994630777022608	0.999462793321999	FALSE
N14_UROLITHIASIS	R18_ABNORMAL_FINDI_DIAGNOST_IMAGI_LUNG	PGS002075	62	3434	10222	449810	0.250509724611756	1.28468008288031	0.0737933897565519	0.279634977514084	1.32264692834127	1.02877060315694e-60	0.142779021497069	1.15347488034875	0.257104211845071	0.852127016131346	FALSE
N14_UROLITHIASIS	R18_ABNORMAL_FINDI_DIAGNOST_IMAGI_OTHER_BODY_STRUCTURES	PGS002075	15	3481	2305	457727	0.700286989500002	2.01433071629038	0.00757958822947016	0.282882598935869	1.32694936740434	6.29888850961763e-63	-0.156516983051799	0.855116995083369	0.5384768762143	0.939934646973882	FALSE
N14_UROLITHIASIS	R18_ABNORMAL_RESULTS_FUNCTION_STUDI	PGS002075	12	3484	1767	458265	0.613538768424854	1.84695579666167	0.0347245339422751	0.282939335523894	1.32702465611972	5.19368946257674e-63	-0.205537827018858	0.814209294874275	0.471737122773379	0.926306776940124	FALSE
N14_UROLITHIASIS	ST19_CONCUSSION	PGS002075	117	3379	19012	441020	0.230171545827198	1.25881593602937	0.0157144292085223	0.287607835561849	1.33323435448741	3.49710802582526e-63	-0.168177488429357	0.84520380747473	0.0764478147499789	0.688970622928302	FALSE
N14_UROLITHIASIS	ST19_FOCAL_BRAIN_INJURY	PGS002075	12	3484	1656	458376	0.0609217538139096	1.06281574965466	0.834018481220759	0.283104034753052	1.32724323405697	4.40969298141683e-63	-0.248095418587471	0.780285485986889	0.389478618985986	0.904984883513361	FALSE
N14_UROLITHIASIS	ST19_FRACT_FEMUR	PGS002075	28	3468	4006	456026	0.283796817945716	1.3281630444399	0.142196756427415	0.282601297960112	1.3265761477485	1.39889531562911e-62	-0.0280293855225015	0.972359793080843	0.88182103456867	0.988929915250729	FALSE
N14_UROLITHIASIS	ST19_SUPERF_INJURY_HEAD	PGS002075	16	3480	4803	455229	-0.131736565623534	0.876571883833666	0.617387886208917	0.282214311496711	1.32606288005688	1.2545212267841e-62	0.0138314459854201	1.01392754297675	0.955872167346445	0.996331764872698	FALSE
N14_UROLITHIASIS	ST19_OPEN_WOUND_HEAD	PGS002075	49	3447	13181	446851	-0.298701033206968	0.741781144217509	0.0716407066102799	0.278432888312663	1.32105794399322	1.93818971198121e-60	0.277331577890363	1.31960384996247	0.0537088768979666	0.646902680274538	FALSE
N14_UROLITHIASIS	ST19_FRACT_SKULL_FACIAL_BONES	PGS002075	30	3466	5775	454257	0.121256987828671	1.12891499250489	0.536741563768126	0.281450648263215	1.32505060115936	4.68311237873207e-62	0.0918481367323425	1.09619833717818	0.615606217532715	0.954441658959778	FALSE
N14_UROLITHIASIS	ST19_INJURY_EYE_ORBIT	PGS002075	32	3464	3960	456072	0.563865931610382	1.75745357960334	0.00299020622322191	0.281251719493241	1.32478703668926	6.12377979410667e-62	0.119985904746697	1.12748095933766	0.502227811674874	0.932536437147188	FALSE
N14_UROLITHIASIS	ST19_INTRACR_INJURY	PGS002075	82	3414	15850	444182	0.30055936494381	1.35061408248952	0.00850663313180033	0.285217033171306	1.33005066191194	9.02024066815315e-63	-0.135913948143917	0.872917745449072	0.227029437556007	0.834681558703899	FALSE
N14_UROLITHIASIS	ST19_DISLO_SPRAIN_STRAIN_JOINTS_LIGAM_NECK_LEVEL	PGS002075	28	3468	4211	455821	0.676759153260919	1.96749105173492	0.00056118562343389	0.282632151535295	1.32661707799683	1.35469350001834e-62	-0.0721098157669981	0.930428714457831	0.701690058868856	0.968852179539074	FALSE
N14_UROLITHIASIS	ST19_SUPERF_INJURY_THORAX	PGS002075	20	3476	3243	456789	0.276971777651804	1.31912914158766	0.251571374068814	0.281729482561319	1.32542012222886	2.37369739178604e-62	0.0820888598421282	1.08555226754699	0.715846059883212	0.969783160172586	FALSE
N14_UROLITHIASIS	ST19_FRACT_RIBS_STERNUM_THORACIC_SPINE	PGS002075	36	3460	5983	454049	0.22714895873191	1.25501679972839	0.188233002638446	0.283050619312844	1.32717234066878	1.25392691651286e-62	-0.0843682570674705	0.919092731372901	0.611650751851976	0.95381697322467	FALSE
N14_UROLITHIASIS	ST19_SUPERF_INJURY_ABDOMEN_LOWER_BACK_PELVIS	PGS002075	23	3473	3504	456528	0.558754497830387	1.74849339122294	0.00975852538894184	0.285794485509199	1.33081892457236	4.54198114525679e-64	-0.547755657230421	0.578246137673076	0.00812836160860543	0.376545489105689	FALSE
N14_UROLITHIASIS	ST19_FRACT_LUMBAR_SPINE_PELVIS	PGS002075	21	3475	3709	456323	0.261449125162981	1.29881086310008	0.256414421093504	0.282023799116931	1.32581027272504	1.77918110027406e-62	0.0417828104389481	1.04266799755227	0.853241429515125	0.98647524919402	FALSE
N14_UROLITHIASIS	ST19_SUPERF_INJURY_SHOUL_UPPER_ARM	PGS002075	14	3482	2276	457756	0.434157903814239	1.54366259908525	0.107760102579838	0.282779628580852	1.3268127379914	6.51761344685785e-63	-0.12231309121538	0.884871279703439	0.653712527894637	0.960900069569883	FALSE
N14_UROLITHIASIS	ST19_FRACT_SHOUL_UPPER_ARM	PGS002075	55	3441	8919	451113	0.42643892987371	1.53179297729572	0.00243270737018268	0.282843789614383	1.32689787039903	3.38256986516608e-62	-0.044714723713761	0.956270244148831	0.738565406433239	0.973349598468624	FALSE
N14_UROLITHIASIS	ST19_DISLO_SPRAIN_STRAIN_JOINTS_LIGAM_SHOUL_GIRDLE	PGS002075	49	3447	7751	452281	0.324064647879633	1.38273669522551	0.0325596954655702	0.28170921084893	1.32539325396569	7.47093190768163e-62	0.0374794150684036	1.03819062577885	0.797053224043645	0.98017539423403	FALSE
N14_UROLITHIASIS	ST19_INJURY_MUSCLE_TENDON_SHOUL_UPPER_ARM_LEVEL	PGS002075	62	3434	9320	450712	0.245485495559087	1.27824174327448	0.0669891039016425	0.282205966564583	1.32605181419832	8.078219986802e-62	0.00198598176617061	1.0019879551341	0.987594330700069	0.999140895308213	FALSE
N14_UROLITHIASIS	ST19_SUPERF_INJURY_FOREA	PGS002075	12	3484	2266	457766	0.471371512769288	1.60219011120471	0.107404180804582	0.28383948568325	1.32821971536109	2.14644389396687e-63	-0.464820421242922	0.628247915039931	0.106031373122992	0.734118345430339	FALSE
N14_UROLITHIASIS	ST19_FRACT_FOREA	PGS002075	65	3431	16098	443934	0.0975342458088998	1.10244919518133	0.449132165155498	0.283357244263345	1.32757934721804	2.77200952779051e-62	-0.0601941588195044	0.941581699444162	0.6337451695126	0.957786575697795	FALSE
N14_UROLITHIASIS	ST19_SUPERF_INJURY_WRIST_HAND	PGS002075	34	3462	5012	455020	0.739315538616717	2.09450141842052	1.9141027941091e-05	0.284994622836563	1.32975487779294	1.62293312318055e-63	-0.303117437025888	0.73851236258226	0.0757161423526617	0.687424326829003	FALSE
N14_UROLITHIASIS	ST19_OPEN_WOUND_WRIST_HAND	PGS002075	73	3423	12554	447478	0.348570270130131	1.4170401150182	0.00375846970434174	0.285245135634368	1.33008804013674	6.15933901802903e-63	-0.147373250435228	0.862971812691321	0.212700929601877	0.827460119372799	FALSE
N14_UROLITHIASIS	ST19_FRACT_WRIST_HAND_LEVEL	PGS002075	50	3446	10058	449974	0.160754164441367	1.17439622497155	0.276609173390966	0.282536010839496	1.32648954223868	3.46688957268673e-62	-0.0212160788677919	0.979007398902533	0.882398971566767	0.988929915250729	FALSE
N14_UROLITHIASIS	ST19_DISLO_SPRAIN_STRAIN_JOINTS_LIGAM_WRIST_HAND_LEVEL	PGS002075	48	3448	8248	451784	0.430074996620037	1.53737281698993	0.00563320210017121	0.281035540339958	1.32450067630308	1.41056709119475e-61	0.0885799353831916	1.09262158824517	0.545080659030228	0.941427304632241	FALSE
N14_UROLITHIASIS	ST19_INJURY_MUSCLE_TENDON_WRIST_HAND_LEVEL	PGS002075	27	3469	3661	456371	0.417856528598695	1.51870276835663	0.0357085481608011	0.282564653927989	1.32652753754017	1.35375729465403e-62	-0.0428980749363206	0.958009030222367	0.825924175045979	0.983266554791916	FALSE
N14_UROLITHIASIS	ST19_SUPERF_INJURY_HIP_THIGH	PGS002075	14	3482	2554	457478	0.323034868517904	1.38131351442094	0.240799074151946	0.282442410951623	1.32636538877672	9.55429552683768e-63	-0.0493061065602968	0.951889705413832	0.847962300423138	0.985886529990473	FALSE
N14_UROLITHIASIS	ST19_SUPERF_INJURY_LOWER_LEG	PGS002075	33	3463	5875	454157	0.481973026585586	1.6192661075771	0.00795352186686879	0.282281960268141	1.32615258961589	2.27435181398223e-62	0.000901952565745393	1.00090235944728	0.995931299637411	0.999614981231311	FALSE
N14_UROLITHIASIS	ST19_OPEN_WOUND_LOWER_LEG	PGS002075	15	3481	2991	457041	0.297453576572969	1.34642586819884	0.251291781091582	0.283417356268944	1.32765915307381	3.55497417300985e-63	-0.293344161326356	0.745765432904769	0.269419171829107	0.859787315664808	FALSE
N14_UROLITHIASIS	ST19_FRACT_LOWER_LEG_INCLU_ANKLE	PGS002075	94	3402	17129	442903	0.267850681045574	1.3071519428806	0.0139110831879653	0.28293240202709	1.32701545523041	1.52813078195098e-61	-0.0305907573460591	0.969872405027224	0.767198265342132	0.976528657485218	FALSE
N14_UROLITHIASIS	ST19_DISLO_SPRAIN_STRAIN_JOINTS_LIGAM_KNEE	PGS002075	108	3388	22828	437204	0.13514194524704	1.14469925743878	0.186841672551255	0.28182360175949	1.32554487557876	7.60992131565736e-61	0.0135916572215442	1.01368444369196	0.88868581628519	0.989798371927563	FALSE
N14_UROLITHIASIS	ST19_INJURY_MUSCLE_TENDON_LOWER_LEG_LEVEL	PGS002075	20	3476	3778	456254	0.110336985886445	1.11665430380307	0.623534977537426	0.283686067140165	1.32801595745798	3.28285574110581e-63	-0.260088153074484	0.770983618231511	0.256044651532585	0.851910979787894	FALSE
N14_UROLITHIASIS	ST19_OPEN_WOUND_ANKLE_FOOT	PGS002075	11	3485	2258	457774	0.127944665927301	1.13649011433053	0.692152068171964	0.28192138911798	1.32567450344858	1.35340323888799e-62	0.110552203362892	1.11689465318716	0.717641647756492	0.97002246622401	FALSE
N14_UROLITHIASIS	ST19_FRACT_FOOT_ANKLE	PGS002075	34	3462	6390	453642	0.396018796439096	1.48589724686601	0.0227675519099207	0.283961162201652	1.32838133834439	4.49448163147403e-63	-0.183567916840034	0.832295346948348	0.29121440274904	0.869175160956481	FALSE
N14_UROLITHIASIS	ST19_DISLO_SPRAIN_STRAIN_JOINTS_LIGAM_ANKLE_FOOT_LEVEL	PGS002075	70	3426	11846	448186	0.556977144145735	1.74538846014917	1.97669834569285e-05	0.280100028700904	1.32326216991336	8.36367378261412e-61	0.101690501859333	1.10704079163459	0.404548409307674	0.90957280586562	FALSE
N14_UROLITHIASIS	ST19_FOREI_BODY_EXTER_EYE	PGS002075	27	3469	4014	456018	0.289227132210729	1.33539500530499	0.137901924583185	0.283588062958912	1.32788581271885	4.93399822985507e-63	-0.17856717503259	0.836467865233968	0.358569764461538	0.893745232237816	FALSE
N14_UROLITHIASIS	ST19_BURNS_CORROSIO_EXTER_BODY_SURFA_SPECIFE_SITE	PGS002075	15	3481	2691	457341	0.349136209633195	1.41784230096967	0.177859931380471	0.283465056452902	1.32772248417009	3.41189001262953e-63	-0.290699651280389	0.747740227114702	0.264281120792114	0.857081825286004	FALSE
N14_UROLITHIASIS	ST19_POISO_MEDICI	PGS002075	34	3462	7148	452884	0.335681797187208	1.39889382203333	0.0581397603895195	0.283042764951815	1.32716191661901	1.14915603728349e-62	-0.0909276175508691	0.913083799749088	0.595006054694356	0.951104368013747	FALSE
N14_UROLITHIASIS	ST19_ADVER_EFFEC_NOT_ELSEW_CLASSIFIED	PGS002075	28	3468	5505	454527	0.454856247485494	1.57594682043174	0.0213296502388517	0.282517701068059	1.32646525474069	1.57662046354909e-62	-0.054509827042571	0.94694920310197	0.767028485972902	0.976528657485218	FALSE
N14_UROLITHIASIS	ST19_COMPLICATIO_PROCED_NOT_ELSEW_CLASSIFIED	PGS002075	150	3346	24250	435782	0.491407961507007	1.63461607703553	2.09191618565055e-08	0.283013902962024	1.32712361263808	1.36007187532939e-60	-0.0186836225086991	0.981489834418563	0.821274099656774	0.982783532415026	FALSE
N14_UROLITHIASIS	ST19_COMPLICATIO_INTERNAL_ORTHOPA_PROSTHET_DEVICES_IMPLANTS_GRAFTS	PGS002075	47	3449	4591	455441	0.756872473264112	2.1315991512474	2.36008008148984e-06	0.280228595021773	1.32343230779886	3.17033697176602e-61	0.151045015055331	1.16304901161907	0.298018567081498	0.872436738215646	FALSE
N14_UROLITHIASIS	ST19_OTHER_COMPLICATIO_SURGI_MEDICAL_CARE_NOT_ELSEW_CLASSIFIED	PGS002075	14	3482	1839	458193	0.852409527335395	2.34529109221572	0.00149620184685136	0.283261449600468	1.32745217829318	3.99459890287101e-63	-0.273585201637803	0.760647525179958	0.320072069298351	0.880001730970083	FALSE
N14_UROLITHIASIS	ST19_SEQUEL_INJURI_UPPER_LIMB	PGS002075	13	3483	2461	457571	0.200340765633766	1.22181904116858	0.472133410935382	0.283455054540781	1.32770920447289	3.07931803216624e-63	-0.35403145628694	0.701852889322273	0.220089021262225	0.831061710982096	FALSE
N14_UROLITHIASIS	ST19_SEQUEL_INJURI_LOWER_LIMB	PGS002075	20	3476	2557	457475	0.654894244352077	1.92493893344736	0.00366724155828161	0.283437793710027	1.3276862873068	4.50004218247874e-63	-0.209778634802272	0.810763700973885	0.332725639249846	0.88476777349626	FALSE
N14_UROLITHIASIS	VWXY20_SUICI_OTHER_INTENTI_SELF_H	PGS002075	44	3452	8503	451529	0.195810965675598	1.21629696172695	0.200828865835665	0.284399535985206	1.3289637935549	4.38985332578171e-63	-0.172271244311752	0.841750822078032	0.254421030770186	0.851141789090784	FALSE
N14_UROLITHIASIS	VWXY20_TRANSPO_ACCIDENTS	PGS002075	75	3421	15805	444227	0.180111508420591	1.19735087038253	0.153360811464181	0.279740300442174	1.32278624072486	1.51942263687889e-60	0.113410880545178	1.12009206245025	0.326812830426299	0.882181812304989	FALSE
N14_UROLITHIASIS	VWXY20_OTHER_EXTER_CAUSES_ACCIDENTAL_INJURY	PGS002075	553	2943	113681	346351	0.279181537838875	1.32204732370021	2.76244372205116e-08	0.293771736898947	1.3414776588657	1.44874062754273e-57	-0.0745228901872318	0.928186227459282	0.106981292402456	0.734995275346848	FALSE
N14_UROLITHIASIS	VWXY20_MISAD_PATIENTS_SURGI_MEDICAL_CARE	PGS002075	13	3483	2623	457409	0.206143987421673	1.22893014173913	0.515781517964432	0.281289121177997	1.324836586883	2.76911254288035e-62	0.263858664970946	1.30194417297922	0.346412026490875	0.889979310929019	FALSE
N14_UROLITHIASIS	VWXY20_SURGI_OTHER_MEDICAL_PROCED_CAUSE_ABNORMAL_REACTION_PATIENT_COMPLICATION_WO_MENTION_MISAD_TIME_PROCED	PGS002075	110	3386	15678	444354	0.624976865229405	1.86820273649054	3.1281736969581e-10	0.286991427802524	1.33241279172115	5.59221963190461e-63	-0.154767129984936	0.856614634121729	0.106107694758936	0.734312910011254	FALSE
N14_UROLITHIASIS	VWXY20_SURGI_OPERA_OTHER_SURGI_PROCED_CAUSE_ABNORMAL_REACTION_PATIENT_COMPLICATION_WO_MENTION_MISAD_TIME_PROCED	PGS002075	104	3392	14622	445410	0.635075632327609	1.8871648667328	5.03080745206021e-10	0.286313882621712	1.33151032761989	8.34811939017841e-63	-0.139854359665687	0.86948485824332	0.156079293672289	0.78878448570461	FALSE
N14_UROLITHIASIS	VWXY20_OCCUPANT_INJURED_OTHER_UNSPE_TRANSPO_ACCIDENTS	PGS002075	28	3468	5200	454832	0.372426925417438	1.4512524256031	0.0659891939659658	0.281615406216074	1.3252689317692	3.83042179283792e-62	0.0640534107807853	1.06614934110957	0.728180859676465	0.971428423892343	FALSE
N14_UROLITHIASIS	VWXY20_UNSPE_FALL	PGS002075	57	3439	11729	448303	0.236040786246563	1.26622595371765	0.0952648673454247	0.281162207118638	1.32466845716301	1.89399663895836e-61	0.0660804864854528	1.06831269844024	0.616178673080656	0.954494698060038	FALSE
N14_UROLITHIASIS	VWXY20_EXPOS_OTHER_SPECIFE_FACTO	PGS002075	100	3396	21443	438589	0.304146828688092	1.3554680630768	0.00318407900818875	0.287821567171526	1.33351933926611	1.47093624562459e-63	-0.19683760659378	0.821324000085407	0.0523314674829315	0.642581928458963	FALSE
N14_UROLITHIASIS	Z21_TRANSPLANTED_ORGAN_TISSUE_STATUS	PGS002075	15	3481	2054	457978	0.41503534532365	1.51442426756196	0.140353690407374	0.281482325571752	1.3250925758609	2.528138141104e-62	0.185509573799825	1.20383172496392	0.46459299919483	0.924764151429474	FALSE
N14_UROLITHIASIS	Z21_OTHER_SPECIAL_EXAM_INVES_PERSONS_WO_COMPLA_REPOR_DIAGNOSIS	PGS002075	454	3042	92047	367985	0.343748085203293	1.41022333463213	2.91950215493331e-10	0.287476728741832	1.33305956982884	5.52573511471523e-57	-0.0409508812187182	0.959876276742788	0.414605505946432	0.91310068228232	FALSE
N14_UROLITHIASIS	Z21_MEDICAL_OBSER_EVALU_SUSPECTED_DISEA_CONDI	PGS002075	291	3205	53032	407000	0.388930393867421	1.47540185074197	1.72871306033143e-09	0.287785180193769	1.33347081741037	5.39358629103837e-60	-0.0693153151456725	0.933032434432605	0.252991203028728	0.850559223696339	FALSE
N14_UROLITHIASIS	Z21_EXAM_OBSER_OTH_REASO	PGS002075	116	3380	22583	437449	0.37606933902409	1.45654812589529	0.000190311929476646	0.280348112124594	1.32359049004662	4.30597755070025e-60	0.0538615953005199	1.0553385282348	0.566324882719115	0.946164188614063	FALSE
N14_UROLITHIASIS	Z21_FOLLOW__EXAM_TREAT_CONDI_OTH_MALIG_NEOPLASMS	PGS002075	105	3391	21618	438414	0.403975365422278	1.49776704964487	0.000121394648764524	0.28221881221117	1.32606884830069	4.56133030726213e-61	-0.00551917269518788	0.994496029956885	0.95538007723533	0.996238407276984	FALSE
N14_UROLITHIASIS	Z21_CONTACT_W_EXPOS_COMMUNICAB_DISEA	PGS002075	19	3477	5290	454742	0.641566431119322	1.89945391389053	0.00561765377425357	0.284154731906643	1.32863849761648	2.03015977183466e-63	-0.351617643055781	0.703549077429926	0.126953399695346	0.759205880638597	FALSE
N14_UROLITHIASIS	Z21_SUPERV_HIGH_R_PREGNAC	PGS002075	63	3433	18223	441809	0.103767860919325	1.10934290318113	0.441306949856492	0.27895188943516	1.32174375250134	1.66713109235752e-60	0.029017564341209	1.02944267579875	0.81917935353953	0.982577222165703	FALSE
N14_UROLITHIASIS	Z21_OUTCO_DELIV	PGS002075	34	3462	14272	445760	-0.312886471297133	0.73133293513556	0.108605188425035	0.276930635594012	1.31907487101669	3.81965462852181e-60	0.26377128961194	1.30183042010937	0.127264957738558	0.759205880638597	FALSE
N14_UROLITHIASIS	Z21_FIT_ADJ_OTH_DEVICES	PGS002075	53	3443	6587	453445	0.542226357212053	1.71983156243309	0.000149302309841788	0.283441068913352	1.32769063575647	1.73946124503051e-62	-0.0786227227633646	0.924388609445643	0.563576892982074	0.945476456027227	FALSE
N14_UROLITHIASIS	Z21_OTHER_ORTHOPA_FOLLOW__CARE	PGS002075	11	3485	1554	458478	0.512151253158805	1.6688775140464	0.108772155848463	0.281992469140603	1.32576873577126	1.27558287371014e-62	0.0993271514366261	1.10442755552439	0.744161658774741	0.973682606939914	FALSE
N14_UROLITHIASIS	Z21_OTHER_MEDICAL_CARE	PGS002075	15	3481	4853	455179	-0.0105999599602293	0.989456021639844	0.968538687324675	0.282162689567173	1.32599442789915	1.2450708577143e-62	0.0219370213179218	1.02217940693136	0.93339765786631	0.994374851114819	FALSE
N14_UROLITHIASIS	Z21_CONVALESCENCE	PGS002075	12	3484	1372	458660	0.857147480502938	2.3564293369798	0.00406235804144238	0.2823963239319	1.32630426195748	8.79826963591083e-63	-0.0494231317041822	0.951778316901848	0.868691769014839	0.987817133979886	FALSE
N14_UROLITHIASIS	Z21_PROBL_RELATED_LIFESTYLE	PGS002075	11	3485	2554	457478	0.212984451823665	1.23736541231841	0.485857560234916	0.282730806981198	1.32674796245232	5.99801385724708e-63	-0.164970076872697	0.847919076098765	0.59312075663705	0.950788725922873	FALSE
N14_UROLITHIASIS	Z21_PERSONAL_HISTORY_OTH_DISEA_CONDI	PGS002075	17	3479	3107	456925	0.84597920836724	2.33025850637903	0.000529005661120808	0.283472891897223	1.32773288750644	3.68393457608527e-63	-0.239030684543218	0.787390721277388	0.332587429740721	0.88476777349626	FALSE
N14_UROLITHIASIS	Z21_PRESENCE_CARDIAC_VASCULAR_IMPLANTNTS_GRAFTS	PGS002075	58	3438	9357	450675	-0.0142628787722073	0.985838354220422	0.918450383542677	0.282251679394103	1.32611243316436	7.09804905893966e-62	0.000387103115973451	1.00038717805005	0.997621728281164	0.999699211957763	FALSE
N14_UROLITHIASIS	Z21_PRESENCE_OTH_FUNCTIONAL_IMPLANTNTS	PGS002075	61	3435	11407	448625	0.153365910264128	1.16575146133596	0.255937519577913	0.283016482260318	1.32712703569017	3.37913537685262e-62	-0.0454383183861399	0.955578542380849	0.726203057003639	0.971295852060928	FALSE
N14_UROLITHIASIS	Z21_PRESENCE_OTH_DEVICES	PGS002075	34	3462	4403	455629	0.515522619836378	1.67451340707901	0.00354639886750038	0.282840322151209	1.32689326943751	1.39591135729459e-62	-0.0409810401840586	0.959847328303956	0.812200567001572	0.981766069357013	FALSE
N14_UROLITHIASIS	ALCOHOLMENTAL	PGS002075	86	3410	15321	444711	-0.136420839052009	0.872475383504487	0.222413406153909	0.284516810692925	1.32911965653457	2.13227392391535e-62	-0.090121857637188	0.913819822561775	0.409481603613368	0.911385304930141	FALSE
N14_UROLITHIASIS	ALCOHOLACUTE10	PGS002075	22	3474	4709	455323	0.068107335307392	1.07048020263417	0.764633761098815	0.281775744338117	1.32548143993704	2.46297930059624e-62	0.0752849427653433	1.07819132993745	0.724150819018474	0.971234769830446	FALSE
N14_UROLITHIASIS	ALCOPANCCHRON	PGS002075	11	3485	1558	458474	-0.0168487151118187	0.983292430668536	0.962975959196422	0.281166003793357	1.3246734865078	2.9311364955918e-62	0.338320429331351	1.40258986233933	0.263890781996581	0.856939125496661	FALSE
N14_UROLITHIASIS	T1D_ICD9_10	PGS002075	96	3400	12173	447859	-0.0942544101197273	0.910051206550544	0.368205231333285	0.286448236521753	1.33168923324342	4.74456701989708e-63	-0.153853055745744	0.857398001465104	0.138330089526492	0.770381987618547	FALSE
N14_UROLITHIASIS	PANCREATITIS	PGS002075	49	3447	5045	454987	0.432093585088095	1.54047927430404	0.00370566480105401	0.282657575239759	1.3266508059461	3.01837877079901e-62	-0.0355648841130442	0.965060115128926	0.805445937089198	0.980966501837435	FALSE
N14_UROLITHIASIS	GEST_DIABETES	PGS002075	61	3435	12894	447138	0.327029929507251	1.38684298408631	0.0146195411541459	0.280331550634888	1.32356856959786	3.89224440086625e-61	-0.0546715434238113	0.946796078285355	0.674943240914026	0.964105001196566	FALSE
N14_UROLITHIASIS	KRA_PSY_DEMENTIA	PGS002075	16	3480	3003	457029	-0.0378188530927158	0.962887349159327	0.88190631248614	0.284113296559293	1.32858344615938	1.83043820669041e-63	-0.425354102842985	0.65353832437315	0.0972875712207525	0.723346923421895	FALSE
N14_UROLITHIASIS	KRA_PSY_ALCOH	PGS002075	21	3475	4159	455873	-0.0543284092776172	0.947121012094052	0.819210623263326	0.281463308128267	1.32506737622734	3.29336619086536e-62	0.129480558698541	1.13823698243937	0.549411196026154	0.942414935152659	FALSE
N14_UROLITHIASIS	KRA_PSY_SCHIZODEL	PGS002075	52	3444	12863	447169	-0.242973075523798	0.784292630155538	0.0834528635910601	0.285460767090943	1.33037487988294	2.13475185806684e-63	-0.21884725634878	0.803444429817437	0.116310471985769	0.74737656079678	FALSE
N14_UROLITHIASIS	KRA_PSY_MOOD	PGS002075	238	3258	46421	413611	0.270727588959824	1.31091791322769	0.000106641972818685	0.286040475075476	1.33114633241022	2.56292053087561e-60	-0.05824046103565	0.943423063672592	0.384862990258375	0.903461823778376	FALSE
N14_UROLITHIASIS	KRA_PSY_ANXIETY	PGS002075	216	3280	38143	421889	0.422798405504445	1.52622658607247	1.18240093040868e-08	0.281843427301377	1.32557115548472	5.1382605776382e-59	-0.000629415083499473	0.999370782956622	0.992874350870157	0.999424841800715	FALSE
N14_UROLITHIASIS	KRA_PSY_SLEEP_NONORG	PGS002075	30	3466	4016	456016	0.546353839820707	1.72694480709517	0.00921003076038296	0.279739993482863	1.32278583468336	2.54791808856897e-61	0.295507923308482	1.34380873715338	0.103569042137541	0.731285450310794	FALSE
N14_UROLITHIASIS	KRA_PSY_PERSON	PGS002075	63	3433	10119	449913	0.396988916918174	1.48733944565518	0.00196128735539474	0.285258210014923	1.33010543032763	3.93158274705235e-63	-0.163990609896848	0.84874999169276	0.200723853708152	0.820519388810564	FALSE
N14_UROLITHIASIS	KRA_PSY_SPEELING	PGS002075	11	3485	2739	457293	0.148102040789667	1.15963122001136	0.661205811243392	0.281512845921821	1.32513301876735	2.04417146897051e-62	0.241641643221966	1.27333780181367	0.421136368558294	0.914482373761722	FALSE
N14_UROLITHIASIS	KRA_PSY_HYPERKIN	PGS002075	14	3482	2172	457860	0.836748825948391	2.30884829346901	0.00579350253992032	0.281289638617476	1.32483727240593	2.90911010696623e-62	0.214396571998817	1.23911395526701	0.417678411336298	0.913630861595784	FALSE
N14_UROLITHIASIS	PDSTRICT	PGS002075	13	3483	2150	457882	0.147481256900446	1.15891156303139	0.596823597165381	0.283262293377352	1.32745329836711	3.92303772757616e-63	-0.266609158451548	0.765972386802858	0.338643925476718	0.885979652776636	FALSE
N14_UROLITHIASIS	TRAUMBRAIN_NONCONCUS	PGS002075	25	3471	4194	455838	-0.0678588690500137	0.934392335950096	0.748245626010871	0.282032319735788	1.32582156949717	2.10526378879015e-62	0.0330156388208408	1.03356670287941	0.870475841246328	0.988050013062843	FALSE
N14_UROLITHIASIS	MEMLOSS	PGS002075	12	3484	1529	458503	0.215822242577238	1.24088178344723	0.541423570892675	0.280710189570314	1.32406981908231	4.71719444557102e-62	0.48473252161103	1.62374063522483	0.096109819640192	0.721029067415902	FALSE
N14_UROLITHIASIS	CONGEN_HEART_ARTER	PGS002075	21	3475	4015	456017	0.199245572924435	1.22048164634878	0.385327847610419	0.282196684786121	1.32603950613627	1.51742461685029e-62	0.00452496289430204	1.00453521599804	0.983807877468115	0.998814733491928	FALSE
N14_UROLITHIASIS	ALLERG_ASTHMA	PGS002075	47	3449	9768	450264	0.337914874454084	1.40202115050958	0.0264693480291669	0.28232469940381	1.32620926944255	3.97592981091487e-62	-0.00088210362234385	0.999118285316687	0.995163513064631	0.999515395706144	FALSE
N14_UROLITHIASIS	ALLERG_RHINITIS	PGS002075	43	3453	11556	448476	0.0989632299853872	1.10402570377127	0.542303829151735	0.281672476761343	1.32534456774803	6.48673402861075e-62	0.0447409878262086	1.04575696104344	0.768171979582358	0.976560519336802	FALSE
N14_UROLITHIASIS	POLLENALLERG	PGS002075	22	3474	6354	453678	0.262618368208343	1.30033037683632	0.23152252912418	0.282589879078797	1.3265609998194	1.1014223522626e-62	-0.0503280482660471	0.950917426515391	0.813129155808029	0.981868778930078	FALSE
N14_UROLITHIASIS	CHILDHOOD_ALLERGY	PGS002075	15	3481	7052	452980	-0.159002484980118	0.852994239292772	0.543998640357499	0.283104169205021	1.32724341250745	4.93764386428558e-63	-0.203051468052432	0.816236230255407	0.434311318060483	0.918177263873291	FALSE
N14_UROLITHIASIS	NONALLERG_ASTHMA	PGS002075	27	3469	6030	454002	-0.0230167808370437	0.977246084628384	0.915807791590454	0.280279574486002	1.32349977738862	1.36663265916368e-61	0.249466794617722	1.28334094992148	0.189977815234684	0.814201502104537	FALSE
N14_UROLITHIASIS	ASTHMA_CHILD	PGS002075	41	3455	7524	452508	0.52000938503692	1.68204343566455	0.00210702214305663	0.281534055594702	1.32516112470326	6.7866427949269e-62	0.0468918139014868	1.04800862298224	0.76244351338281	0.976135992595446	FALSE
N14_UROLITHIASIS	ASTHMA_NAS	PGS002075	104	3392	17162	442870	0.480847098363898	1.6174439561665	3.84494683827149e-06	0.282698818845599	1.32670552293738	2.54944347901127e-61	-0.0113052762209913	0.988758388273472	0.910431228819689	0.992265257932808	FALSE
N14_UROLITHIASIS	INFLUENZA	PGS002075	26	3470	4346	455686	0.137006485929279	1.14683558679079	0.48732740892709	0.283971365480511	1.32839489225876	3.14075911726085e-63	-0.241032928391211	0.785815750313873	0.231066291204943	0.838103885077868	FALSE
N14_UROLITHIASIS	PNEUMOBACTKNOWN	PGS002075	67	3429	10616	449416	0.275632079017304	1.31736308933099	0.0292658534823512	0.284014652029713	1.32845239513416	1.74830165019219e-62	-0.0965601975367182	0.907955239285763	0.430003298101787	0.917028150166226	FALSE
N14_UROLITHIASIS	ASTHMA_HOSPITAL_MAIN	PGS002075	233	3263	33320	426712	0.426048992452989	1.53119579033342	2.19254803464976e-09	0.279740135583017	1.32278602265145	7.95501726419364e-58	0.0447357308608161	1.04575146354974	0.507312513058995	0.933548809775527	FALSE
N14_UROLITHIASIS	COPD_MODE	PGS002075	72	3424	7758	452274	0.366730082585724	1.44300837345602	0.00409268988927423	0.280807531096569	1.3241987123326	4.90945309907082e-61	0.0572005859631135	1.05886818318962	0.627670550948291	0.956481604309613	FALSE
N14_UROLITHIASIS	TUBERCULOSIS	PGS002075	18	3478	1756	458276	-0.0620629058306655	0.939823764536954	0.806638807006702	0.281810870455969	1.32552799977204	1.99726691482495e-62	0.0889816995907017	1.09306065268596	0.70865800859605	0.969553111120319	FALSE
N14_UROLITHIASIS	PULMONARYDG	PGS002075	694	2802	134414	325618	0.349829744104626	1.41882596454331	5.75615569441703e-14	0.279505406757388	1.32247556308012	6.77104587463142e-50	0.0142061471303423	1.01430753397506	0.737455025611783	0.97318555541274	FALSE
N14_UROLITHIASIS	SMOKING_DEPEND	PGS002075	15	3481	1595	458437	0.95011876142653	2.58601676011908	0.000306672729939193	0.282802489676335	1.32684307073081	6.65107524216506e-63	-0.175682604342622	0.838884199288843	0.505695434742069	0.933195256618325	FALSE
N14_UROLITHIASIS	VOCALCORDDYS	PGS002075	17	3479	4192	455840	-0.134275249412879	0.874349367328953	0.648882549134102	0.280184909635108	1.32337449440958	9.44868460988e-62	0.453226182765074	1.57338001771413	0.0683056078593558	0.672889500771608	FALSE
N14_UROLITHIASIS	LUNG_CANCER_MESOT	PGS002075	14	3482	2954	457078	0.0193236253037673	1.01951153496494	0.949637179645293	0.281037468511556	1.32450323017013	3.70244978649064e-62	0.312950913497796	1.36745440582644	0.242797487922734	0.844941212711917	FALSE
N14_UROLITHIASIS	ASTHMA_MODE	PGS002075	252	3244	37801	422231	0.391448360354237	1.4791215442232	1.35844309684241e-08	0.278573982714051	1.32124435102321	4.80563065481559e-57	0.0593979883112345	1.06119750090855	0.362122466540028	0.894508530231006	FALSE
N14_UROLITHIASIS	COPD_EARLY	PGS002075	58	3438	5927	454105	0.410451863006161	1.5074988141813	0.00453109742455797	0.279933155959369	1.32304137195039	6.74471798881741e-61	0.119603114490271	1.12704945320556	0.357466777217425	0.89326704015965	FALSE
N14_UROLITHIASIS	COPD_HOSPITAL_MAIN	PGS002075	58	3438	6387	453645	0.405448723771566	1.49997542369644	0.00381496069726751	0.281726773631702	1.3254165317639	1.13131451226193e-61	0.0193162607389281	1.01950402673379	0.882868635180576	0.988933654573836	FALSE
N14_UROLITHIASIS	COPD_HOSPITAL	PGS002075	82	3414	9209	450823	0.37201200461008	1.450650395681	0.00198410536943733	0.280409066253913	1.3236711708114	1.08220830599612e-60	0.0656878732343449	1.06789334704535	0.552892283574948	0.943017964933618	FALSE
N14_UROLITHIASIS	ILD	PGS002075	18	3478	2701	457331	0.220121025377689	1.24622754662043	0.391342913258143	0.281336438882023	1.32489927659166	3.27760162105761e-62	0.186971325701409	1.2055927150288	0.426319864193553	0.916153779109277	FALSE
N14_UROLITHIASIS	SPONDYLOARTHRITIS	PGS002075	56	3440	6203	453829	0.214537659531478	1.23928879113093	0.148740579854856	0.279472436981828	1.32243196207639	9.10173405095533e-61	0.168324139350781	1.18332010910291	0.210588681235753	0.826579076006244	FALSE
N14_UROLITHIASIS	THYROIDITIS_ILD	PGS002075	17	3479	3060	456972	0.368935803788173	1.44619476046949	0.130448104542615	0.283895245404171	1.32829377858659	2.43795771960186e-63	-0.342513643165497	0.709983432897999	0.159321203300151	0.792196806143723	FALSE
N14_UROLITHIASIS	ILD_HOSPITAL_MAIN	PGS002075	17	3479	2391	457641	0.292203296978898	1.33937528091143	0.272442541654786	0.281229081119949	1.32475704600526	3.46750264965618e-62	0.23539568557136	1.26540937391636	0.335746164387958	0.885719691654584	FALSE
N14_UROLITHIASIS	ILD_HOSPITAL	PGS002075	18	3478	2701	457331	0.220121025377689	1.24622754662043	0.391342913258143	0.281336438882023	1.32489927659166	3.27760162105761e-62	0.186971325701409	1.2055927150288	0.426319864193553	0.916153779109277	FALSE
N14_UROLITHIASIS	CHRONNAS	PGS002075	11	3485	1815	458217	0.547257866538901	1.7285067172395	0.0712889709149822	0.283449342072346	1.32770161999763	3.01632056826308e-63	-0.379510390187825	0.684196316448718	0.199945453780319	0.82020815327297	FALSE
N14_UROLITHIASIS	ULCERPROCT	PGS002075	11	3485	1602	458430	0.298380488226109	1.34767446460605	0.435529307450759	0.280717146671747	1.32407903080239	4.53495917765865e-62	0.470415779527965	1.60065957636452	0.113542210423766	0.744261076535875	FALSE
N14_UROLITHIASIS	ULCERRECT	PGS002075	14	3482	2381	457651	0.34734061496126	1.41529871519634	0.239139193950854	0.281667025731796	1.32533734327533	1.95640980933022e-62	0.141752795425272	1.1522917615309	0.60667276499669	0.953054527764724	FALSE
N14_UROLITHIASIS	MUCOPROCT	PGS002075	24	3472	3815	456217	0.557332346820106	1.74600853691798	0.00882243972143846	0.282450072482389	1.32637555080488	1.34468172523926e-62	-0.0475992092315699	0.953515870863157	0.819124864026346	0.982577222165703	FALSE
N14_UROLITHIASIS	ULCEROTH	PGS002075	12	3484	1535	458497	0.651150010122551	1.9177449875168	0.0363265036682593	0.281852659073781	1.32558339291242	1.5411466002503e-62	0.102778946763914	1.10824640054382	0.716548779913514	0.969868130885107	FALSE
N14_UROLITHIASIS	ULCERNAS	PGS002075	23	3473	4157	455875	0.354504806823513	1.42547459418554	0.115193206743737	0.28175958890321	1.32546002638089	2.55935897632697e-62	0.0607707202518602	1.06265524092759	0.774860167247092	0.97743855026608	FALSE
N14_UROLITHIASIS	COLITNONINFNAS	PGS002075	17	3479	3248	456784	0.411080091687597	1.50844616571915	0.0971887693226256	0.28282848995776	1.32687756947254	7.18601552328197e-63	-0.130616502551946	0.877554249683495	0.58609022468965	0.949226492755454	FALSE
N14_UROLITHIASIS	NAFLD	PGS002075	15	3481	1767	458265	0.840855259937672	2.31834892007482	0.00140759861433271	0.282846580061884	1.32690157304305	6.51952016930709e-63	-0.187733744736211	0.828835359633762	0.457539455806181	0.922900260948479	FALSE
N14_UROLITHIASIS	REAC_ARTHRO_NOS	PGS002075	11	3485	1744	458288	0.323508727148761	1.38196821685762	0.337747677893541	0.281626388565193	1.3252834864152	1.83206429959367e-62	0.197004741109894	1.21774981417791	0.519464441811647	0.935743995945468	FALSE
N14_UROLITHIASIS	RHEUMA_SEROPOS_OTH_ICD10	PGS002075	35	3461	7682	452350	-0.0155877839226651	0.984533076782734	0.935942348575887	0.27978406878052	1.32284413814763	2.87441353341919e-61	0.252555763704808	1.28731127939951	0.141636918933266	0.774062059946788	FALSE
N14_UROLITHIASIS	RHEUMA_SEROPOS_OTH	PGS002075	46	3450	8123	451909	0.0811338098857006	1.0845160058208	0.635374831892687	0.278747611262836	1.32147377667932	1.17993748890731e-60	0.279122292081231	1.32196900032506	0.0670343833529923	0.671477245201329	FALSE
N14_UROLITHIASIS	RHEUMA_SEROPOS_WIDE	PGS002075	46	3450	8207	451825	0.0715464126879392	1.07416800456877	0.67590268898336	0.278757468285121	1.32148680253998	1.16547350224962e-60	0.278731134102135	1.32145200272292	0.0676592187890364	0.672126945411522	FALSE
N14_UROLITHIASIS	RHEUMA_SERONEG	PGS002075	13	3483	3538	456494	-0.286892720850719	0.750592247415768	0.37227843787014	0.281174058133143	1.32468415592114	3.12648350595813e-62	0.293781390133	1.34149060852602	0.290663851792006	0.868908409461512	FALSE
N14_UROLITHIASIS	RHEUMA_NOS	PGS002075	21	3475	3512	456520	0.0143425440865651	1.01444589187095	0.948288836087922	0.283223651618788	1.3274020042283	5.27610962449188e-63	-0.172918509920662	0.84120616200851	0.443312693309578	0.919634331026403	FALSE
N14_UROLITHIASIS	RHEUMA_OTHER_WIDE	PGS002075	23	3473	5333	454699	-0.0948768016921652	0.909484974576383	0.686960219454175	0.280835658339601	1.32423595891543	6.30705953780403e-62	0.2249347676074	1.2522410268492	0.291429687602332	0.869381370758993	FALSE
N14_UROLITHIASIS	PSOR_ARTHR_OTH	PGS002075	19	3477	2720	457312	0.5682569305999	1.76518752393996	0.0137717218886288	0.283856557106063	1.32824239015498	2.86880737248142e-63	-0.308620003767529	0.734459808966342	0.160922506547598	0.792670545296686	FALSE
N14_UROLITHIASIS	GOUT_IDIOP_NOS	PGS002075	19	3477	4017	456015	-0.284758992282149	0.752195517400631	0.280263020193901	0.280856363424324	1.324263377617	5.30351732937618e-62	0.267694540099803	1.30694785887332	0.248308171813185	0.848635474655053	FALSE
N14_UROLITHIASIS	GOUT_NOS	PGS002075	12	3484	3215	456817	-0.502312223422845	0.605129845436469	0.125474067505224	0.281418965381806	1.32500862040334	2.27423036556776e-62	0.256581693681883	1.29250435092608	0.381524065034178	0.902517156186046	FALSE
N14_UROLITHIASIS	PRIM_COXARTHROSIS	PGS002075	38	3458	6122	453910	0.258860559265244	1.29545315329371	0.118733588722423	0.283545869331393	1.32782978558148	8.16004073065998e-63	-0.112516921497872	0.893582226230843	0.489862813216914	0.930218638603075	FALSE
N14_UROLITHIASIS	PRIM_KNEEARTHROSIS	PGS002075	79	3417	12819	447213	0.307239436510946	1.35966648289907	0.010628579225654	0.28208983571044	1.32589782760997	1.66338502776012e-61	0.00741010583468761	1.00743762860915	0.948798860896455	0.995654632771797	FALSE
N14_UROLITHIASIS	FALLS	PGS002075	358	3138	70380	389652	0.286721083148199	1.33205262973168	1.48272919565767e-06	0.285628758626635	1.33059839037546	5.7041030401153e-58	-0.0355906920078241	0.965035209280403	0.521663957968648	0.936239311883927	FALSE
N14_UROLITHIASIS	K11_GINGIVITIS_PERIODONTAL	PGS002075	251	3245	67217	392815	0.250028343638839	1.28406181115619	0.000401434586094875	0.281261726908175	1.32480029444918	3.74488124880695e-58	0.0144578905290146	1.01456291134439	0.825177433922758	0.983235366452127	FALSE
N14_UROLITHIASIS	AB1_SEPSIS_EXPLICIT	PGS002075	66	3430	8128	451904	0.662953546274853	1.94051528042656	4.18048189774947e-07	0.281406376676314	1.32499194036503	2.11024598612011e-61	0.0453399081414194	1.04638347372904	0.71303355769381	0.969600565649545	FALSE
N14_UROLITHIASIS	AB1_SEPSIS_BACT_EXPL	PGS002075	12	3484	2092	457940	0.142313573353217	1.15293812253287	0.622967973069416	0.283257234146125	1.32744658249092	3.73077480849777e-63	-0.297317630949112	0.742808036065733	0.30487602406825	0.875004472245508	FALSE
N14_UROLITHIASIS	AB1_SEPSIS_CONDITION	PGS002075	147	3349	23978	436054	0.322819047251742	1.38101542975695	0.000218721221040024	0.286008309792351	1.33110351640015	6.65589171752622e-62	-0.0892383116682326	0.914627581175736	0.285612106546456	0.866273741125922	FALSE
N14_UROLITHIASIS	O15_POSTPART_HAEMORRH_PLACENTA	PGS002075	18	3478	3834	456198	-0.0349570764117157	0.965646864396444	0.895394070410849	0.278067508307782	1.32057534400676	7.03396396415843e-61	0.263034940884955	1.30087217178253	0.243202062539031	0.845213163278663	FALSE
N14_UROLITHIASIS	N14_HYPERTROPHYBREAST_BOTH	PGS002075	28	3468	5813	454219	0.298096132502601	1.3472913001387	0.160303286733032	0.28076859849418	1.32414715883421	8.40982940701333e-62	0.177370547778759	1.19407347243363	0.354541178518532	0.892368148168535	FALSE
N14_UROLITHIASIS	J10_ASTHMA_OTHER_THAN_NONALLERGIC	PGS002075	173	3323	30718	429314	0.427343208179187	1.5331787709307	1.71835704175751e-07	0.282590881965075	1.32656233020989	4.78651208088079e-60	-0.00228658910956428	0.997716023143884	0.976583565683058	0.99810747729632	FALSE
N14_UROLITHIASIS	AB1_LYME	PGS002075	13	3483	1707	458325	0.576270481354507	1.77938977297411	0.0537969962781623	0.281672212475252	1.32534421747794	1.920303380952e-62	0.183194166020294	1.20104758807264	0.502734865270061	0.932659369857392	FALSE
N14_UROLITHIASIS	K11_EMBED_TEETH	PGS002075	13	3483	2384	457648	0.727086915059401	2.06904451769534	0.00965513413177851	0.282854237492974	1.32691173373931	5.86464047181652e-63	-0.18213510105636	0.833488727601288	0.519091644892344	0.935601742917528	FALSE
N14_UROLITHIASIS	K11_ANOMALI_DENTAL_ARCH_RELATIONS1	PGS002075	23	3473	6574	453458	0.289371758360975	1.33558815231039	0.217726218985892	0.280788328931776	1.32417328509484	6.90982688800557e-62	0.216995684578733	1.24233874091117	0.295631895357855	0.871603304503663	FALSE
N14_UROLITHIASIS	K11_EMBIMPACT_TEETH	PGS002075	31	3465	7627	452405	0.351172431129589	1.4207322832649	0.101351542491431	0.2791607620482	1.32201985740706	4.71677100632125e-61	0.318557153349592	1.37514221292157	0.0687369984564957	0.673615114443474	FALSE
N14_UROLITHIASIS	K11_ERUPTION	PGS002075	15	3481	3656	456376	0.58203102378073	1.78966960352712	0.0263340287599964	0.282926304882232	1.32700736424961	5.8783902187306e-63	-0.171539088081961	0.842367340852838	0.51573021081807	0.934833729178124	FALSE
N14_UROLITHIASIS	K11_IMPACTED_TEETH	PGS002075	18	3478	4938	455094	0.0173649621837819	1.0175166096521	0.957635919959578	0.278854974551698	1.32161566206663	3.82044212447395e-61	0.622531309972836	1.86363952553453	0.00723609611609102	0.357402054145051	FALSE
N14_UROLITHIASIS	CD2_NEOPLASM	PGS002075	826	2670	141122	318910	0.293475779333697	1.34108069714875	9.27542917491438e-11	0.297732695061346	1.34680173300486	1.16270031744347e-53	-0.064795545391707	0.937259070725408	0.102056940395054	0.729027812818025	FALSE
N14_UROLITHIASIS	TBC_RESP	PGS002075	17	3479	1607	458425	-0.0696612487703585	0.932709722962205	0.790088419313498	0.281793327414141	1.32550474618287	1.95403596462124e-62	0.0980004311372526	1.10296326063696	0.689122402250195	0.966523026218378	FALSE
N14_UROLITHIASIS	AB1_INTESTINAL_INFECTIONS	PGS002075	248	3248	37449	422583	0.342365225406508	1.40827454124275	7.63824878305218e-07	0.281843053332326	1.32557065976222	1.96966438876691e-58	-0.00104600710404717	0.998954539770689	0.987302784876353	0.999119121185488	FALSE
N14_UROLITHIASIS	AB1_RESP_TUBERCU	PGS002075	17	3479	1607	458425	-0.0696612487703585	0.932709722962205	0.790088419313498	0.281793327414141	1.32550474618287	1.95403596462124e-62	0.0980004311372526	1.10296326063696	0.689122402250195	0.966523026218378	FALSE
N14_UROLITHIASIS	AB1_SEPSIS	PGS002075	66	3430	7405	452627	0.673495446550522	1.96108020523867	2.39197482538477e-07	0.281706987231374	1.32539030680125	1.5512236886624e-61	0.0316401672772509	1.03214603855685	0.798360670015723	0.980225798405532	FALSE
N14_UROLITHIASIS	AB1_OTHER_SPIROCHAETAL	PGS002075	13	3483	1830	458202	0.492470042583628	1.63635309410169	0.0997071696312154	0.281646682112299	1.32531038139096	1.96036896575358e-62	0.193352574897828	1.21331050094114	0.483486464697355	0.928789691766213	FALSE
N14_UROLITHIASIS	AB1_VIRAL_CNS	PGS002075	15	3481	2133	457899	0.256938422886952	1.2929655072248	0.384282610340931	0.281102675075212	1.3245895992902	3.63480131301246e-62	0.262387576129523	1.30003030551388	0.306303555857561	0.875465243639759	FALSE
N14_UROLITHIASIS	AB1_ARTHROPOD	PGS002075	18	3478	2493	457539	0.22198716344913	1.24855535061714	0.378190577373975	0.281832810801238	1.32555708263306	1.994900278543e-62	0.0782401609691968	1.08138233331622	0.740514439425141	0.973675080548744	FALSE
N14_UROLITHIASIS	AB1_VIRAL_SKIN_MUCOUS_MEMBRANE	PGS002075	66	3430	12497	447535	0.108024295800043	1.11407481239653	0.399785275663001	0.282346630182264	1.32623835456315	7.60893904429912e-62	-0.00218522108827236	0.997817164769138	0.986161323588978	0.99906441486635	FALSE
N14_UROLITHIASIS	AB1_VIRAL_HEPATITIS	PGS002075	11	3485	2194	457838	-0.0364701645173588	0.964186860447528	0.916232800540186	0.281359299377236	1.32492956479143	2.47195975571396e-62	0.265543648174195	1.30413977630014	0.363536071172045	0.894879734936249	FALSE
N14_UROLITHIASIS	AB1_OTHER_VIRAL	PGS002075	62	3434	10734	449298	0.230787829737693	1.25959196313897	0.084779775413014	0.282109248805839	1.32592356764083	8.90276885835964e-62	0.00450877078883348	1.00451895058956	0.971797821367377	0.997529015901026	FALSE
N14_UROLITHIASIS	AB1_MYCOSES	PGS002075	30	3466	6408	453624	-0.00315236331443895	0.99685260016586	0.986570154996215	0.28317189443385	1.32733330341518	8.73533180590122e-63	-0.103438662121086	0.901731331332796	0.566064506107108	0.946096241204845	FALSE
N14_UROLITHIASIS	AB1_PEDICULOSIS_ACARIASIS_OTHERINFEST	PGS002075	12	3484	1557	458475	0.288891503970718	1.33494688423489	0.320790832844511	0.282982879078679	1.3270824407486	4.97546240106992e-63	-0.222824723450783	0.800255102955545	0.434292135304865	0.918177263873291	FALSE
N14_UROLITHIASIS	AB1_SEQULEAE_OF_INFECTIONS_AND_PARASITES	PGS002075	15	3481	2489	457543	-0.221476649109778	0.801334633806532	0.435973424128398	0.281512018257855	1.32513192200295	2.46342922707237e-62	0.171516006708389	1.18710314419407	0.500894881575612	0.932341008877616	FALSE
N14_UROLITHIASIS	AB1_BACT_BIR_OTHER_INF_AGENTS	PGS002075	38	3458	3160	456872	0.587723407645823	1.79988614053992	0.0004352605699431	0.283029731801779	1.32714461963134	1.33012960039647e-62	-0.0847604437057559	0.918732346158063	0.604346139061768	0.952748394342207	FALSE
N14_UROLITHIASIS	CD2_BENIGN_MOUTH_PHARYNX	PGS002075	17	3479	2698	457334	0.323476559980841	1.3819237635689	0.186188839770409	0.284084800987491	1.32854558795379	1.99333002510308e-63	-0.392032557673835	0.675682114964595	0.113688777137269	0.744533473420272	FALSE
N14_UROLITHIASIS	CD2_BENIGN_SALIVARY	PGS002075	14	3482	2373	457659	-0.454730562435479	0.634618935094979	0.251393582671432	0.279189826745388	1.32205828207229	2.30706710408949e-61	0.799754400269179	2.22499440335546	0.0040661558514336	0.284323679431416	FALSE
N14_UROLITHIASIS	CD2_BENIGN_COLON	PGS002075	67	3429	11244	448788	0.250933370915423	1.28522444814984	0.0457256478971161	0.28952568486639	1.33579375055045	6.53320618292347e-65	-0.387966052215332	0.678435374251172	0.00181148283363826	0.189187470764597	FALSE
N14_UROLITHIASIS	CD2_BENIGN_RECTUM_ANAL	PGS002075	29	3467	4061	455971	0.364490454573358	1.43978018779763	0.0523666353435097	0.284889230949247	1.32961473980153	1.46612627254988e-63	-0.310104596327678	0.733370244378081	0.0982908525118291	0.724404577312166	FALSE
N14_UROLITHIASIS	CD2_BENIGN_EAR_RESP	PGS002075	13	3483	1951	458081	0.136631764336178	1.14640592323981	0.629138085855523	0.283816803023719	1.32818958814718	2.22750546445161e-63	-0.422306498699271	0.655533088560458	0.131020134173911	0.762593324018358	FALSE
N14_UROLITHIASIS	CD2_BENIGN_BONE_CARTILAGE	PGS002075	12	3484	2380	457652	-0.169379801613518	0.844188218444082	0.620215367235014	0.280977490462887	1.32442379143324	3.62574366443469e-62	0.380755799092142	1.46339020055668	0.191287501025149	0.815014742005497	FALSE
N14_UROLITHIASIS	CD2_BENIGN_LIPOMATOUS	PGS002075	48	3448	8479	451553	0.0540391797947553	1.05552595663528	0.720360275378357	0.282132618305151	1.3259545541728	4.6023468363445e-62	0.0103665562260768	1.01042047512678	0.944036966338623	0.995277906793055	FALSE
N14_UROLITHIASIS	CD2_BENIGN_HEAMANGIOMA_LYMPHANGIOMA	PGS002075	14	3482	2182	457850	0.423541865896539	1.52736169699129	0.114104481429622	0.283393395879666	1.32762734222478	3.58049094944064e-63	-0.291485444616142	0.74715288862092	0.274165755732819	0.861655141958246	FALSE
N14_UROLITHIASIS	CD2_BENIGN_CONNECTIVE_SOFT	PGS002075	17	3479	2734	457298	0.171036965602823	1.18653460917815	0.489870078485216	0.284457859380297	1.32904130549565	1.38920124922391e-63	-0.462281021125644	0.629845315229768	0.0618702293923446	0.660503039937816	FALSE
N14_UROLITHIASIS	CD2_BENIGN_MELANOCYTIC	PGS002075	38	3458	7288	452744	0.343625791148633	1.41005088324766	0.0394557970463179	0.283302722906775	1.3275069677642	1.04705306868372e-62	-0.103203612051627	0.901943308256479	0.524580866008282	0.93675999102156	FALSE
N14_UROLITHIASIS	CD2_BENIGN_SKIN	PGS002075	65	3431	10140	449892	0.292476342499941	1.33974104126522	0.0248825714805542	0.28252587813487	1.32647610138005	7.164518992476e-62	-0.0180517873101427	0.982110170197327	0.883178727608903	0.988942537410202	FALSE
N14_UROLITHIASIS	CD2_BENIGN_UTERUS_OTH	PGS002075	11	3485	1584	458448	-0.474392286783075	0.622263099092358	0.144739272903451	0.278786947258554	1.32152575918852	2.68714936155633e-61	0.184946751281823	1.20315437199386	0.523420880341128	0.93642170372032	FALSE
N14_UROLITHIASIS	CD2_BENIGN_EYE	PGS002075	13	3483	1989	458043	0.0117457687964616	1.01181502121413	0.975155730109188	0.280016664258695	1.32315186149863	9.8029337071352e-62	0.626074435867203	1.87025434664714	0.0296945455368584	0.554558934552303	FALSE
N14_UROLITHIASIS	CD2_BENIGN_ENDOCRINE_OTH	PGS002075	12	3484	2648	457384	0.0317484044255004	1.0322577611468	0.916815398459178	0.282153580512347	1.32598234939822	1.18637142897765e-62	0.0255916816848693	1.02592196021272	0.925932339350305	0.993877286437474	FALSE
N14_UROLITHIASIS	CD2_PRIMARY_LYMPHOID_HEMATOPOIETIC	PGS002075	35	3461	5403	454629	0.351720972873084	1.42151182801547	0.041361304510939	0.286426463896234	1.33166023918808	4.0707335364891e-64	-0.408228946991804	0.66482665133516	0.0146327489616313	0.455036345977505	FALSE
N14_UROLITHIASIS	C3_COLORECTAL	PGS002075	45	3451	5368	454664	0.569894624144926	1.76808072859833	0.000171515107586422	0.284919802620284	1.32965538896732	2.85502781490625e-63	-0.19900414463067	0.819546496608341	0.180022942736852	0.808643326115868	FALSE
N14_UROLITHIASIS	C3_RESPIRATORY_INTRATHORACIC	PGS002075	15	3481	3014	457018	-0.063035271013859	0.938910356784897	0.839694086278609	0.280439663756593	1.32371167246322	7.13816488540872e-62	0.399664207001427	1.49132383745008	0.106613482126617	0.73472379094329	FALSE
N14_UROLITHIASIS	C3_MELANOMA	PGS002075	15	3481	3384	456648	-0.352662320219149	0.702814479551049	0.270019118973346	0.280082282200815	1.32323868684952	9.84380730386625e-62	0.508199916970994	1.66229622892997	0.0485918495848987	0.631799696072421	FALSE
N14_UROLITHIASIS	C3_FEMALE_GENITAL	PGS002075	16	3480	3793	456239	-0.197674124093594	0.820637235471675	0.43296861814278	0.28103474302075	1.32449962025367	3.37024711266007e-62	-0.341179628932007	0.710931192925157	0.172535444963385	0.803714858085723	FALSE
N14_UROLITHIASIS	C3_MALE_GENITAL	PGS002075	114	3382	10467	449565	0.792460321831106	2.20882416483998	2.47353159785423e-14	0.27591753644256	1.31773919408499	2.28472632774897e-58	0.12014669907257	1.12766226645464	0.207138568387178	0.825387686791137	FALSE
N14_UROLITHIASIS	C3_ENDOCRINE	PGS002075	11	3485	1927	458105	0.348749693882356	1.41729438848336	0.267111567791904	0.284147006756531	1.32862823372429	1.50587128598958e-63	-0.60708760878161	0.544935625969968	0.0433763957353437	0.614311859576749	FALSE
N14_UROLITHIASIS	C3_UNCERTAIN_SECONDARY	PGS002075	16	3480	2233	457799	0.437991043734663	1.54959102880894	0.0814421310939791	0.283612659157185	1.32791847406325	3.15621118451874e-63	-0.272010628206001	0.761846163988837	0.266822562340862	0.858573793455051	FALSE
N14_UROLITHIASIS	D3_ANAEMIA_IRONDEF	PGS002075	50	3446	9323	450709	0.176641180194275	1.19320287148199	0.25280213937347	0.280289017325508	1.32351227504361	3.23238452434359e-61	0.139899272108291	1.15015794003779	0.326471717315826	0.88209713816447	FALSE
N14_UROLITHIASIS	D3_OTHERANAEMIA	PGS002075	28	3468	7843	452189	-0.23526798576897	0.790359016277102	0.238075982017506	0.281935900092021	1.32569374041646	2.65340967365602e-62	0.0390961357331836	1.03987044755292	0.836834019967871	0.984772311996869	FALSE
N14_UROLITHIASIS	D3_PURPURA_AND3_OTHER_HAEMORRHAGIC	PGS002075	14	3482	3015	457017	-0.0534640312383613	0.947940036619836	0.861587018492626	0.28119298807896	1.32470923235778	3.25543275081538e-62	0.25614112089896	1.29193503410921	0.331105980764876	0.884234009386876	FALSE
N14_UROLITHIASIS	E4_OBESITY	PGS002075	138	3358	18288	441744	0.706753143508744	2.02739789057773	9.24677763327384e-15	0.282822250473254	1.32686929046633	8.39046519191347e-61	-0.0312039803327689	0.969277839293606	0.724979533135084	0.971261341545559	FALSE
N14_UROLITHIASIS	E4_DM1	PGS002075	71	3425	9839	450193	-0.0366361126101204	0.964026868752496	0.76354258238274	0.285238644981084	1.33007940702446	5.82449785692693e-63	-0.148058586287007	0.862380589785277	0.216694714205345	0.82919173481003	FALSE
N14_UROLITHIASIS	E4_DM2	PGS002075	412	3084	52530	407502	0.311282684089761	1.36517507992036	2.43354652265578e-08	0.295315968986333	1.34355081201386	6.74263202232e-61	-0.118341053991509	0.888393010958355	0.0244785844949189	0.52769471823582	FALSE
N14_UROLITHIASIS	E4_DM2_STRICT	PGS002075	367	3129	47110	412922	0.337241207901423	1.40107697382019	9.39145485746917e-09	0.294961623510978	1.34307481520135	1.28586688036868e-61	-0.129488231539447	0.878544927476732	0.0193678746105408	0.491804716716365	FALSE
N14_UROLITHIASIS	E4_THYROID	PGS002075	229	3267	52552	407480	0.132550347688646	1.14173649843586	0.06536002131591	0.290103742626911	1.33656613971568	3.94646922332272e-62	-0.117068306009997	0.88952443122354	0.0853305138651899	0.704618838819748	FALSE
N14_UROLITHIASIS	E4_HYTHY_AI_STRICT	PGS002075	167	3329	38068	421964	0.176976359357093	1.19360287525425	0.0340135504078708	0.284862278914705	1.32957890446206	4.69863536515334e-61	-0.0504404631044479	0.950810535294749	0.521205492444475	0.936042316131494	FALSE
N14_UROLITHIASIS	E4_NONTOXIC_THYROID	PGS002075	46	3450	8838	451194	0.119227958952573	1.12662671366343	0.429727088891769	0.284127791704123	1.32860270430842	6.04174873979239e-63	-0.14557722490221	0.864523124782246	0.332364250050531	0.88476777349626	FALSE
N14_UROLITHIASIS	E4_GLUCOPANCREAS	PGS002075	15	3481	1662	458370	0.539842500918301	1.71573661396236	0.0377265626951057	0.28361031827624	1.32791536556784	2.86975891559239e-63	-0.324739455559346	0.722715628653223	0.229925341897859	0.837024315960152	FALSE
N14_UROLITHIASIS	E4_PARATHYRO	PGS002075	32	3464	4419	455613	0.463623202570696	1.58982381604028	0.0127458945303838	0.287514950143055	1.33311052220724	1.16539180556811e-64	-0.591444206446902	0.553527299507158	0.000912851511367497	0.131363563170149	FALSE
N14_UROLITHIASIS	E4_OVARDYS	PGS002075	13	3483	2139	457893	0.605761766147186	1.83264772628693	0.0302435958106501	0.280223040817473	1.32342495720586	6.79542882789662e-62	-0.202584813179535	0.816617219758081	0.45983458700215	0.923252610954848	FALSE
N14_UROLITHIASIS	E4_PCOS_BROAD	PGS002075	17	3479	3471	456561	0.465044691178385	1.5920853394671	0.0584576535359792	0.280311866631144	1.3235425167256	7.2680907303427e-62	-0.175831934097828	0.838758938269548	0.466284574299832	0.925170285120911	FALSE
N14_UROLITHIASIS	E4_PCOS_CONCORTIUM	PGS002075	179	3317	33783	426249	-0.276905905125783	0.758125829509017	0.000379413727449751	0.289125509909428	1.33525930628655	9.98560265309632e-63	-0.174710819650311	0.839699810347318	0.0222270830665343	0.513351176788519	FALSE
N14_UROLITHIASIS	E4_HYPERCHOL	PGS002075	101	3395	17393	442639	0.16442978071806	1.17872079771753	0.112028033222587	0.28696528779313	1.33237796289347	4.03035407260507e-63	-0.159574620777098	0.852506350336533	0.112588729122364	0.743397157163854	FALSE
N14_UROLITHIASIS	E4_FLUIDELECTRO	PGS002075	30	3466	5075	454957	0.343369801858875	1.40968997152028	0.0695844109152618	0.282622648424124	1.32660447106716	1.52831033743072e-62	-0.0446304925912354	0.956350795257341	0.80342209644256	0.980761005199463	FALSE
N14_UROLITHIASIS	F5_ALCOHOL	PGS002075	98	3398	17659	442373	-0.105892033584931	0.899521760973173	0.311608890256947	0.285306881783916	1.33017017048737	1.60597182025306e-62	-0.107626234943965	0.897963160966555	0.293620921760295	0.87094199280466	FALSE
N14_UROLITHIASIS	F5_SCHIZO	PGS002075	53	3443	12921	447111	-0.233626063931497	0.791657789956023	0.093089103655259	0.28537685515354	1.33026325023289	2.41032690312755e-63	-0.20946001446033	0.811022067939823	0.12952842265656	0.761221105428799	FALSE
N14_UROLITHIASIS	F5_PHOBANX	PGS002075	19	3477	4201	455831	0.347072401458992	1.41491916387386	0.138043003238554	0.282726719544231	1.32674253946474	8.4082339150098e-63	-0.0832048883290888	0.920162597327892	0.719331554243166	0.970168058367277	FALSE
N14_UROLITHIASIS	F5_SLEEP	PGS002075	37	3459	4842	455190	0.527354642961727	1.69444396533107	0.00581454286332615	0.278936499443128	1.32172341103205	7.27485763787072e-61	0.321540263297492	1.37925053808289	0.0515037020165214	0.639846571611811	FALSE
N14_UROLITHIASIS	F5_ALLANXIOUS	PGS002075	127	3369	23097	436935	0.523845904422967	1.68850902265806	2.79083794018862e-08	0.283511809166829	1.32778456025066	3.03780976802658e-61	-0.0437445944044401	0.957198400083155	0.628354455328373	0.956605452316962	FALSE
N14_UROLITHIASIS	F5_BEHEMOCHILD	PGS002075	37	3459	6527	453505	0.726585194482274	2.06800669585588	2.6105088970104e-05	0.282791550398829	1.32682855610564	1.67978462644755e-62	-0.0835609014926094	0.91983506563692	0.60709923147757	0.953100707450755	FALSE
N14_UROLITHIASIS	F5_UNSMENDIS	PGS002075	89	3407	17243	442789	-0.0271180212077989	0.973246371033698	0.802569502984646	0.286463860417871	1.3317100395802	3.73595919295827e-63	-0.164267225098194	0.848515247011386	0.123384955249391	0.755479913565511	FALSE
N14_UROLITHIASIS	F5_DEMENTIA	PGS002075	21	3475	4161	455871	-0.0737950296957704	0.928862063470297	0.741799226487922	0.284981186952543	1.32973701148065	9.49956483401154e-64	-0.459343808195217	0.631698024602816	0.0361879211137364	0.582546154630608	FALSE
N14_UROLITHIASIS	F5_SUBSNOALCO	PGS002075	33	3463	5843	454189	0.306486911380111	1.35864368459012	0.083061570135422	0.283884455458893	1.32827944644673	4.55268609750238e-63	-0.186908840817401	0.829519351244867	0.292645367540337	0.870354184226151	FALSE
N14_UROLITHIASIS	F5_NEUROTIC	PGS002075	209	3287	37579	422453	0.428471455586978	1.53490955209577	1.12615074890492e-08	0.282991317957979	1.32709363988439	1.32067838396307e-59	-0.0206433775658393	0.979568238295902	0.772972681694707	0.976978397155845	FALSE
N14_UROLITHIASIS	F5_BEHAVE	PGS002075	54	3442	9386	450646	0.312866367260125	1.36733879758843	0.0447599395843265	0.277976111362778	1.32045465297015	3.8212369069879e-60	0.258980936487176	1.29560910573182	0.0501917028197577	0.63594492720775	FALSE
N14_UROLITHIASIS	F5_EATING	PGS002075	15	3481	3784	456248	0.0966272127277146	1.10144969065134	0.72758385879431	0.281865545108095	1.32560047453556	1.82686655399763e-62	0.0747974964009745	1.07766589756403	0.756786273864504	0.975255700884428	FALSE
N14_UROLITHIASIS	F5_PERSONALITY	PGS002075	46	3450	8644	451388	0.230507300431018	1.25923866023709	0.126414194089353	0.283854986926473	1.32824030457753	7.98733193013271e-63	-0.1267629664663	0.880942460755741	0.397052568521659	0.907205217115246	FALSE
N14_UROLITHIASIS	F5_DEMENTIA_INCLAVO	PGS002075	23	3473	4562	455470	-0.048787095426348	0.952383874997898	0.817839417721356	0.284738960375329	1.32941495284292	1.31736115993055e-63	-0.38112626593615	0.683091632969863	0.068623886338728	0.673482180166327	FALSE
N14_UROLITHIASIS	G6_AD_WIDE	PGS002075	18	3478	3121	456911	0.0834633853774261	1.08704541280669	0.732549204902142	0.284933364945315	1.32967342230817	9.02477435392724e-64	-0.508723695299598	0.601262483439961	0.0284900049020348	0.548667066017109	FALSE
N14_UROLITHIASIS	G6_NEUINFL	PGS002075	15	3481	2212	457820	0.137135298725959	1.14698332340503	0.642632455493551	0.281233352033298	1.3247627039399	3.19342952734176e-62	0.227829773671325	1.25587152483665	0.377031751629802	0.900494674036766	FALSE
N14_UROLITHIASIS	G6_XTRAPYROTH	PGS002075	27	3469	4237	455795	0.363944967480406	1.43899502045729	0.0743804540289982	0.281790464403188	1.32550095125369	2.95671858325029e-62	0.0652013377558309	1.06737390541838	0.736426353275003	0.973002246352371	FALSE
N14_UROLITHIASIS	G6_DEMYEL	PGS002075	22	3474	2681	457351	0.828194479988501	2.28918184313499	0.000163337246472008	0.28250319530694	1.32644601349213	1.1744006454467e-62	-0.0216814585613976	0.978551894738609	0.921257690165207	0.993271861987296	FALSE
N14_UROLITHIASIS	FE_STRICT	PGS002075	41	3455	4606	455426	0.630007978443353	1.87762555973375	0.000133886254295134	0.281640290501854	1.32530191055036	5.89099521447354e-62	0.0680253080078004	1.07039239763514	0.669813439064673	0.963428672564302	FALSE
N14_UROLITHIASIS	G6_MIGRAINE	PGS002075	112	3384	17371	442661	0.791338718499741	2.20634812912282	7.33114957805272e-16	0.287779179140329	1.33346281520474	2.5806177754345e-63	-0.175781376807122	0.838801344720991	0.0660138540359026	0.669934813732927	FALSE
N14_UROLITHIASIS	G6_CLUSTHEADACHE_STRICT_INCLAVO	PGS002075	13	3483	1087	458945	1.09873297291049	3.00036207457506	0.000275444172141765	0.284765151685769	1.32944977241864	8.64024898752726e-64	-0.692282212304574	0.500432671224146	0.0166986953715616	0.469946544850698	FALSE
N14_UROLITHIASIS	G6_CLUSTHEADACHE_WIDE_INCLAVO	PGS002075	13	3483	1199	458833	0.882775547852429	2.41760056890025	0.0034612102408203	0.284805446415196	1.32950334331681	8.33517175695342e-64	-0.71527552233653	0.489057347008885	0.0133881088009866	0.442781121490393	FALSE
N14_UROLITHIASIS	G6_NERPLEX	PGS002075	267	3229	40762	419270	0.306040969524097	1.35803794357643	5.75068962404083e-06	0.281669615613174	1.32534077574628	4.85011044781016e-58	0.00427048003863868	1.00427961153251	0.946528324206974	0.995640078842225	FALSE
N14_UROLITHIASIS	G6_POLYNEU	PGS002075	36	3460	4501	455531	0.299993818688644	1.34985046370421	0.095385620236733	0.281104863184701	1.32459249764045	8.42356522466632e-62	0.11085206091939	1.11722961270629	0.505030797749483	0.933104380327062	FALSE
N14_UROLITHIASIS	G6_MYONEU	PGS002075	18	3478	2302	457730	0.484776858139605	1.62381262784384	0.0553645956832211	0.281664673264052	1.32533422546564	2.34311909248118e-62	0.120361767876888	1.1279048175116	0.609437786564779	0.953394718493193	FALSE
N14_UROLITHIASIS	G6_CPETAL	PGS002075	34	3462	2848	457184	0.887179690576495	2.42827150777616	2.80996249155658e-07	0.285248137991649	1.33009203354225	1.23158806005859e-63	-0.304781566368366	0.737284404513816	0.0822406295650938	0.698950115286325	FALSE
N14_UROLITHIASIS	G6_NEURODEG	PGS002075	14	3482	2307	457725	0.0139603577883096	1.01405825862953	0.960720727983082	0.284824208368448	1.32952828763039	8.52899522308327e-64	-0.640944501524376	0.526794630665056	0.0175123997028633	0.476332167552611	FALSE
N14_UROLITHIASIS	G6_PARKINSON_INCLAVO	PGS002075	18	3478	2645	457387	0.191269332116966	1.21078551159521	0.419763923287998	0.283357073601505	1.32757912065092	4.30333375681934e-63	-0.213275432395833	0.80793357548717	0.374570891219633	0.899988102610827	FALSE
N14_UROLITHIASIS	G6_ALZHEIMER_INCLAVO	PGS002075	12	3484	2044	457988	0.076029842305556	1.07899477336855	0.804901726930957	0.284424763328045	1.32899732020303	1.16805703137915e-63	-0.640876539485729	0.526830433918722	0.0292243548701436	0.552528520104011	FALSE
N14_UROLITHIASIS	G6_SLEEPAPNO_INCLAVO	PGS002075	199	3297	32935	427097	0.247550731875439	1.28088434240034	0.00163095766383754	0.279338065864908	1.32225427735471	2.98850074408672e-58	0.0476681975508887	1.04882259567821	0.511981768028681	0.934176802334388	FALSE
N14_UROLITHIASIS	H7_ALLERGICCONJUNCTIVITIS	PGS002075	116	3380	23603	436429	0.245721196858625	1.27854306202371	0.0200896748900651	0.274867173630406	1.31635581649078	7.75135462792954e-58	0.225375852509035	1.2527934932927	0.0163861201830443	0.467606813516175	FALSE
N14_UROLITHIASIS	H7_EYELIDDIS	PGS002075	55	3441	10397	449635	0.123995296282177	1.13201054632847	0.395699500737115	0.280676407071068	1.32402508945019	2.81895526508131e-61	0.0999954335557637	1.1051658713858	0.457187184990615	0.922803683741812	FALSE
N14_UROLITHIASIS	H7_LACRIMALSYSTEM	PGS002075	49	3447	10356	449676	0.234475262695326	1.26424519803031	0.11523578695452	0.28280990771229	1.32685291333692	2.66363662388892e-62	-0.0394074070380138	0.961358964943737	0.782724268417118	0.978359872172269	FALSE
N14_UROLITHIASIS	H7_CONJUNCTIVITIS	PGS002075	154	3342	30514	429518	0.306249974396434	1.35832180978713	0.000622856582445777	0.276488714064284	1.31849207221702	7.40002558988959e-58	0.132921324217288	1.14216013445332	0.104786514311825	0.732603421826934	FALSE
N14_UROLITHIASIS	H7_OTHERCONJ	PGS002075	17	3479	2989	457043	0.145166854742209	1.15623247704576	0.553053016667523	0.283937372205621	1.32834973653352	2.38394781322152e-63	-0.33775113303324	0.713372800733914	0.162830204169641	0.794585841105515	FALSE
N14_UROLITHIASIS	H7_KERATITIS	PGS002075	64	3432	9735	450297	0.508857618479947	1.6633898832777	6.04110396864752e-05	0.286975496178962	1.33239156439122	7.72653566684682e-64	-0.254670717793991	0.775171706190461	0.0434006702028452	0.614311859576749	FALSE
N14_UROLITHIASIS	H7_CORNEALOTH	PGS002075	12	3484	1989	458043	0.243769223114636	1.27604981370535	0.440951371020831	0.281722715597177	1.32541115318877	1.74831201302894e-62	0.150925321249217	1.16290981018712	0.601815652180551	0.952132539591225	FALSE
N14_UROLITHIASIS	H7_IRIDOCYC_ANTER	PGS002075	37	3459	5910	454122	0.310601027373602	1.36424481625466	0.0684216755772151	0.282639960313365	1.32662743729562	1.81584736901881e-62	-0.0383605211757222	0.962365925046905	0.820572651164374	0.982783532415026	FALSE
N14_UROLITHIASIS	H7_LENS	PGS002075	191	3305	38040	421992	-0.017770051660037	0.982386904625749	0.823095262043295	0.288483945035192	1.33440292555891	3.48914218011663e-62	-0.114696644652487	0.891636585611073	0.122591100853131	0.754868406142442	FALSE
N14_UROLITHIASIS	H7_RETINALDETACH	PGS002075	54	3442	8289	451743	0.268272595444502	1.30770356546746	0.0537030639059325	0.285062041938041	1.32984453169415	3.6170309750706e-63	-0.181292896243004	0.834190991503061	0.17910108635189	0.80816724899286	FALSE
N14_UROLITHIASIS	H7_RETINAVASC	PGS002075	18	3478	2094	457938	0.44914932033756	1.56697862150791	0.0595822667411109	0.283047364536831	1.32716802102711	5.9758226913498e-63	-0.14611158025603	0.864061285626119	0.533999815468251	0.938869527683856	FALSE
N14_UROLITHIASIS	H7_GLAUCPRIMOPEN	PGS002075	40	3456	6489	453543	0.0838445169256906	1.08745979907073	0.605851608854773	0.283306518244997	1.3275120061117	1.12207488703804e-62	-0.0906695655966717	0.91331945321207	0.566661700136045	0.946164188614063	FALSE
N14_UROLITHIASIS	H7_VITRBODYGLOBE	PGS002075	57	3439	10717	449315	0.25650297216874	1.2924026070326	0.0632991751678635	0.283093966456496	1.32722987104576	2.8217471165632e-62	-0.049100902150295	0.952085057422079	0.710603509968653	0.969553111120319	FALSE
N14_UROLITHIASIS	H7_STRABOTH	PGS002075	58	3438	7722	452310	0.507147592649809	1.66054787425867	0.000154976257295364	0.284219944438581	1.32872514432214	9.49228170683161e-63	-0.107444250971594	0.89812659073998	0.414233232620045	0.912972125529841	FALSE
N14_UROLITHIASIS	H7_REFRAACCOMMODIS	PGS002075	31	3465	7023	453009	0.235518274807478	1.26556450899363	0.208599818032332	0.282233249418803	1.32608799317018	2.27876469228581e-62	0.00329812043646884	1.00330356521988	0.985282055483066	0.998957052564691	FALSE
N14_UROLITHIASIS	H7_VISUDISTURB	PGS002075	65	3431	12235	447797	0.324937355725771	1.38394394710105	0.0116671837588664	0.283324173759907	1.32753544422662	2.95190127300435e-62	-0.0556475852932896	0.945872416510701	0.658044067701415	0.961827125428171	FALSE
N14_UROLITHIASIS	H7_EYEOTH	PGS002075	17	3479	3383	456649	0.192840568099958	1.21268943672485	0.462821902053503	0.28185754639861	1.32558987148488	1.89522122232001e-62	0.0661951231540869	1.06843517326897	0.78174833507261	0.978256497102834	FALSE
N14_UROLITHIASIS	H8_EXTOTITIS	PGS002075	39	3457	5381	454651	0.595928947730542	1.81471593845615	0.00023508973840662	0.284257243146737	1.32877470497778	4.21062312862494e-63	-0.164648428782761	0.848191851516507	0.303677754602955	0.87495553137748	FALSE
N14_UROLITHIASIS	H8_MED_SUPP	PGS002075	93	3403	16618	443414	0.339072612687154	1.40364526396681	0.00189821350446956	0.283601121313343	1.32790315283565	7.2130053540753e-62	-0.0551549950770092	0.946338458783432	0.597687840701965	0.951723522702796	FALSE
N14_UROLITHIASIS	H8_CHRON_SUPOTITIS_INCLAVO	PGS002075	18	3478	2509	457523	0.0455803144063002	1.04663506111198	0.8519874371894	0.282354095835312	1.32624825583552	1.22341472942702e-62	-0.0191636031876407	0.981018851301905	0.933653768913489	0.99439093386197	FALSE
N14_UROLITHIASIS	H8_VERTIGO	PGS002075	73	3423	11876	448156	0.3533217903429	1.42378923135049	0.00365185675313	0.284503976012519	1.32910259781803	1.31559160884655e-62	-0.115152162383963	0.891230521827942	0.327550698806854	0.882417823829927	FALSE
N14_UROLITHIASIS	H8_CONSENHEARINGLOSS	PGS002075	161	3335	25195	434837	0.249030376834923	1.28278099930463	0.00417681277675801	0.279684992113486	1.32271308165184	4.57318934269195e-59	0.0588477447019751	1.06061374438439	0.466515554944513	0.92526565768628	FALSE
N14_UROLITHIASIS	H8_OTHHEARINGLOSS	PGS002075	36	3460	5811	454221	0.159560775514849	1.17299554946288	0.36836936011256	0.281782916825058	1.32549094696946	4.27726012836385e-62	0.044206063931896	1.04519771024898	0.791942611571667	0.979286552854401	FALSE
N14_UROLITHIASIS	I9_INTRACRA	PGS002075	29	3467	3835	456197	-0.027737153528546	0.9726439892456	0.89063694759867	0.28098011958302	1.32442727350707	6.87711512079212e-62	0.160618729568402	1.17423718153827	0.396559451211746	0.907069413087959	FALSE
N14_UROLITHIASIS	I9_STR_EXH	PGS002075	87	3409	12602	447430	0.11399543123291	1.12074700444043	0.312792343817728	0.28303181006491	1.32714737778994	1.02862751938879e-61	-0.0305377683407731	0.969923798962866	0.776527273152833	0.977687288926379	FALSE
N14_UROLITHIASIS	I9_SAHANEUR	PGS002075	30	3466	4206	455826	0.0304494192481709	1.03091774413543	0.871957392723981	0.282395748045231	1.32630349815675	1.76684133546046e-62	-0.0165333819469245	0.983602544274698	0.929234446477386	0.994105782939902	FALSE
N14_UROLITHIASIS	I9_AF	PGS002075	200	3296	29390	430642	0.110680599636913	1.11703806750584	0.155558273109337	0.28462408125499	1.32926223959452	2.02215255956686e-60	-0.0434714448746013	0.957459894087957	0.550330657196338	0.942502724921836	FALSE
N14_UROLITHIASIS	I9_HYPTENSHR	PGS002075	41	3455	5677	454355	0.0174695717496277	1.01762305719049	0.913401264935521	0.283657797905127	1.32797841599338	8.65086462913962e-63	-0.116087589988552	0.890397229998624	0.453059117139614	0.921975951326827	FALSE
N14_UROLITHIASIS	I9_CHD	PGS002075	229	3267	26457	433575	0.0555816672366541	1.05715534850318	0.440871370018146	0.287882133590704	1.33360010820332	4.30283982523319e-61	-0.0840047654139658	0.919426874635016	0.212027196139637	0.827158331669434	FALSE
N14_UROLITHIASIS	I9_CHD_NOREV	PGS002075	181	3315	20814	439218	0.0567054695606721	1.05834404994829	0.476618048344677	0.287130014119646	1.3325974586987	1.18617441169633e-61	-0.0912646961930443	0.912776070569057	0.223043455680187	0.83246963886698	FALSE
N14_UROLITHIASIS	I9_VHD	PGS002075	81	3415	14336	445696	0.0692775156117134	1.07173359068544	0.546217364562692	0.286600755813704	1.33189235703213	2.14096698673797e-63	-0.191406948222724	0.825796463360043	0.0900495394693353	0.710842701882572	FALSE
N14_UROLITHIASIS	I9_CAVS_OPERATIONS2	PGS002075	29	3467	5594	454438	-0.096736914337202	0.907794802517248	0.606650652795165	0.285094460373375	1.32988764387191	1.18192814657931e-63	-0.338661104236266	0.712723947291971	0.0688461856308778	0.673962246500487	FALSE
N14_UROLITHIASIS	I9_CAVS	PGS002075	29	3467	5606	454426	-0.0976300736765636	0.906984359092589	0.603326901201106	0.285099065230228	1.32989376782824	1.17676545572487e-63	-0.339010564598537	0.712474922037913	0.0685090511503411	0.673481466161116	FALSE
N14_UROLITHIASIS	I9_CAVS_OPERATED	PGS002075	29	3467	5606	454426	-0.0976300736765636	0.906984359092589	0.603326901201106	0.285099065230228	1.32989376782824	1.17676545572487e-63	-0.339010564598537	0.712474922037913	0.0685090511503411	0.673481466161116	FALSE
N14_UROLITHIASIS	I9_CARDMYO	PGS002075	26	3470	4311	455721	0.0563787221716049	1.05799829528353	0.77606455458296	0.28350885694106	1.32778064033666	5.07123285209894e-63	-0.17179215611191	0.842154191581165	0.386463317956952	0.904286934843984	FALSE
N14_UROLITHIASIS	I9_CONDUCTIO	PGS002075	39	3457	6390	453642	0.140325984286305	1.1506488311646	0.406024468082407	0.282098401188667	1.32590918460758	3.6770692035651e-62	0.0119279164030529	1.01199933768445	0.940058624894187	0.99491216928559	FALSE
N14_UROLITHIASIS	FG_CEREBVASC	PGS002075	123	3373	17778	442254	0.0806948053750844	1.08404000289377	0.400953732312381	0.282457818249742	1.32638582464111	7.48962135840471e-61	-0.00516360011220275	0.99484970835447	0.954922181986084	0.996238407276984	FALSE
N14_UROLITHIASIS	I9_AORTANEUR	PGS002075	29	3467	3943	456089	0.195383088999428	1.21577664794874	0.297970846076921	0.284612053225085	1.32924625128471	1.93935742857492e-63	-0.289551637030358	0.748599136476512	0.123625607224746	0.755693612892792	FALSE
N14_UROLITHIASIS	I9_PAD	PGS002075	47	3449	8940	451092	-0.313774634703016	0.730683680349907	0.0525987619518463	0.280185018586742	1.3233746385934	3.41651888795323e-61	0.156990073014345	1.16998399942889	0.274986534687874	0.862044478734858	FALSE
N14_UROLITHIASIS	I9_DISVEINLYMPH	PGS002075	276	3220	47083	412949	-0.0331166173041238	0.967425734429388	0.614761450208224	0.284816498178619	1.32951803675443	3.76680268440243e-59	-0.0333132010611329	0.967235572935829	0.594724500559238	0.951104368013747	FALSE
N14_UROLITHIASIS	I9_DVTANDPULM	PGS002075	77	3419	9129	450903	0.469126845789464	1.59859776128965	0.000116096294222953	0.281347643258143	1.32491412134464	3.47733659584949e-61	0.038048149892294	1.03878124887961	0.739736114799682	0.973510398926575	FALSE
N14_UROLITHIASIS	I9_OTH	PGS002075	23	3473	2614	457418	0.51148900313102	1.66777266574964	0.0188126735942478	0.282285578317662	1.32615738771031	1.55459770229044e-62	-0.00937579142472425	0.990668024265183	0.964142607293501	0.997056190040464	FALSE
N14_UROLITHIASIS	FG_OTH	PGS002075	18	3478	1994	458038	0.493095842723036	1.637377444582	0.0571889471939626	0.28145776570069	1.32506003215773	2.8834551305353e-62	0.148616556963656	1.16022802254904	0.533330815487171	0.938541561393054	FALSE
N14_UROLITHIASIS	I9_HEARTFAIL_ALLCAUSE	PGS002075	91	3405	15736	444296	-0.153546343965416	0.85766101586533	0.17223729662453	0.281839369429673	1.32556577649795	4.14208748359571e-61	0.0172269016770139	1.01737614049017	0.869004778779967	0.987817133979886	FALSE
N14_UROLITHIASIS	I9_NONISCHCARDMYOP	PGS002075	34	3462	6188	453844	-0.038502836880763	0.962228975007077	0.839865668034284	0.280272003892169	1.3234897577473	1.77585294278027e-61	0.204494418054529	1.22690460731203	0.235024554399013	0.840291335443682	FALSE
N14_UROLITHIASIS	J10_EXTERLUNG	PGS002075	14	3482	2178	457854	-0.162393255160916	0.850106829899077	0.60968180538392	0.280799466848704	1.32418803370902	4.86721835249815e-62	0.344450431571439	1.41121414777576	0.184716598516719	0.811801313519609	FALSE
N14_UROLITHIASIS	J10_UPPERINFEC	PGS002075	458	3038	71455	388577	0.289178950440139	1.33533066515923	5.88956381249672e-08	0.286662657883821	1.33197480647807	1.01805781248538e-56	-0.0359200587426292	0.964717411123494	0.475511678906149	0.92712132031077	FALSE
N14_UROLITHIASIS	J10_PNEUMONIA	PGS002075	236	3260	38120	421912	0.213522849200073	1.23803178598088	0.00268346893298424	0.280968167767801	1.32441144429162	2.81691926732098e-58	0.0164138962191354	1.01654934427569	0.806928797076714	0.981094979890605	FALSE
N14_UROLITHIASIS	J10_PNEUMOBACT	PGS002075	64	3432	10190	449842	0.269788290713781	1.30968714844918	0.0370503807651513	0.28389108313693	1.32828824988441	1.77640113699351e-62	-0.093679921478341	0.910574170835925	0.452311481743372	0.921878647582438	FALSE
N14_UROLITHIASIS	J10_LOWERINF	PGS002075	111	3385	16682	443350	0.430250672174183	1.537642919536	1.16730967234554e-05	0.286204225687769	1.33136432628503	1.11163468535906e-62	-0.125911638487159	0.88169275104684	0.19431167637436	0.817300003297516	FALSE
N14_UROLITHIASIS	J10_UPPERDIS	PGS002075	596	2900	101731	358301	0.182579108400576	1.20030910173106	0.000133657835866488	0.273848848060564	1.31501601999413	1.51632489127233e-49	0.0481357379345641	1.04931307724804	0.28334364218676	0.865555724361299	FALSE
N14_UROLITHIASIS	J10_COPD	PGS002075	86	3410	9718	450314	0.358128213125423	1.43064903670584	0.00230292804198978	0.280355089819085	1.32359972568891	1.33809591039493e-60	0.0650582335748384	1.06722117067859	0.547646074076403	0.942052050561479	FALSE
N14_UROLITHIASIS	J10_INTERSTITIUM	PGS002075	23	3473	3193	456839	0.359472929858358	1.43257414847937	0.0966011028062583	0.282229015514359	1.32608237865222	1.67895905815292e-62	0.0129684477178743	1.01305290272454	0.949611476048214	0.995761169905782	FALSE
N14_UROLITHIASIS	J10_PLEURA	PGS002075	57	3439	8926	451106	0.0691795790164699	1.0716286338862	0.615008289345658	0.28298002466921	1.32707865271732	2.91008419463289e-62	-0.0447594659214513	0.956227459464107	0.739818300750503	0.973532318311812	FALSE
N14_UROLITHIASIS	J10_RESPOTHER	PGS002075	21	3475	3487	456545	-0.0964303589050665	0.908073134605151	0.660121107181187	0.283871599299521	1.32826236998424	2.78300734306863e-63	-0.280668675393688	0.755278536392786	0.207682409065204	0.825387686791137	FALSE
N14_UROLITHIASIS	J10_ASTHMA_INCLAVO	PGS002075	299	3197	48699	411333	0.383089803161684	1.46680974830694	1.96686055705585e-09	0.279866565902446	1.32295327348339	9.70516366581474e-57	0.0331722623778576	1.03372859645067	0.581484673056485	0.948540995533101	FALSE
N14_UROLITHIASIS	J10_COPDNAS_INCLAVO	PGS002075	91	3405	11627	448405	0.320836871754627	1.37828072603769	0.00456713695407251	0.281222006196644	1.32474767348392	7.22230367675242e-61	0.0301631384745116	1.03062265444733	0.773392497876271	0.977057970873708	FALSE
N14_UROLITHIASIS	K11_IBD	PGS002075	79	3417	11096	448936	0.436098372535849	1.54666093622438	0.000277988882637209	0.281715600743128	1.32540172311541	2.60555549465323e-61	0.00742792210776736	1.00745557755295	0.947727570801804	0.995654632771797	FALSE
N14_UROLITHIASIS	K11_CARIES	PGS002075	37	3459	6494	453538	0.30668545262753	1.35891345818176	0.0793406084550522	0.281684899752257	1.32536103259383	5.18981458879577e-62	0.0447327778565982	1.04574837544582	0.781303775311277	0.978186389860609	FALSE
N14_UROLITHIASIS	K11_CARIES_INCLAVO	PGS002075	556	2940	140671	319361	0.331976432681824	1.39372000188273	3.62702409027353e-10	0.274434068971319	1.3157858200966	2.26017379165704e-50	0.0486544864369453	1.04985754804489	0.290747249433078	0.869017801568201	FALSE
N14_UROLITHIASIS	K11_PULPITIS_2	PGS002075	623	2873	156655	303377	0.328256370875182	1.38854490913513	1.23017206648577e-10	0.277261532990282	1.31951142167975	2.89835240075424e-50	0.0279249317015462	1.02831848740482	0.526139503715642	0.937317090059626	FALSE
N14_UROLITHIASIS	K11_PULPITIS_2_ONLYAVO	PGS002075	605	2891	153920	306112	0.331132784272141	1.39254468806513	1.39012272723499e-10	0.277621763836833	1.31998683602053	1.08628105867686e-50	0.0267433075443684	1.02710411904362	0.548317275330022	0.942222548956871	FALSE
N14_UROLITHIASIS	K11_PULP_PERIAPICAL	PGS002075	64	3432	9050	450982	0.48948358384961	1.63147348311704	0.0001300878530502	0.284915436784559	1.32964958392299	5.63971329910712e-63	-0.151404741304559	0.859499753198628	0.237972477554425	0.841494636861354	FALSE
N14_UROLITHIASIS	K11_PULP_PERIAPICAL_INCLAVO	PGS002075	332	3164	69651	390381	0.387692838682884	1.47357708888695	7.44247055595051e-10	0.279849865357116	1.32293117962677	3.29564263053559e-56	0.024496619041054	1.02479912629757	0.671258994920326	0.96364221173769	FALSE
N14_UROLITHIASIS	K11_DISORD_TEETH	PGS002075	28	3468	4962	455070	0.165954466965302	1.18051934787107	0.447710860388102	0.279901574168919	1.32299958859483	2.00729407471643e-61	0.295043877483911	1.3431852929844	0.120744090390965	0.753432120462504	FALSE
N14_UROLITHIASIS	K11_GASTRODUOULC	PGS002075	55	3441	6237	453795	0.265991778881794	1.30472433234987	0.0562838705521092	0.284302756977863	1.32883518398162	8.12921228541781e-63	-0.141853323529159	0.867748525443295	0.289388141781307	0.868428518766171	FALSE
N14_UROLITHIASIS	K11_APPENDIX	PGS002075	247	3249	32898	427134	0.218430096942152	1.24412204565211	0.00178863418682159	0.276974014357697	1.31913209209489	1.63305600381933e-56	0.0731060857551405	1.07584466265449	0.267229559808719	0.858712262953328	FALSE
N14_UROLITHIASIS	K11_HERNIA	PGS002075	441	3055	47262	412770	0.268158255018376	1.30755405063249	8.41995911091785e-07	0.281118629636507	1.32461073270474	9.74189091691519e-55	0.00608930538103138	1.00610788288994	0.904249005807967	0.991271122401947	FALSE
N14_UROLITHIASIS	K11_ENERCOLNONINF	PGS002075	107	3389	16034	443998	0.329297400553021	1.38999117826848	0.00195754352227076	0.278640448327642	1.32133217125819	1.51688514578224e-59	0.109341164691114	1.11554286926636	0.265156829739816	0.857546231403616	FALSE
N14_UROLITHIASIS	K11_ILEUS	PGS002075	59	3437	5551	454481	0.669325661197907	1.9529199468102	9.12075249719675e-07	0.282589717708761	1.32656078575222	4.86610271101053e-62	-0.0264788574013091	0.973868633731573	0.840540450102683	0.985190692502443	FALSE
N14_UROLITHIASIS	K11_PERITON	PGS002075	20	3476	2285	457747	0.222159814674631	1.24877093383835	0.398960989047704	0.280255412269041	1.32346779908619	1.03891526243012e-61	0.35664043257046	1.42852212746748	0.11540505545492	0.746142205632773	FALSE
N14_UROLITHIASIS	K11_LIVER	PGS002075	60	3436	8259	451773	0.393716493407713	1.48248019618266	0.00343341536542034	0.282603039924484	1.3265784585989	5.03962108888181e-62	-0.0166952251960447	0.983443367724262	0.897724063406358	0.99078916988291	FALSE
N14_UROLITHIASIS	K11_GALLBILPANC	PGS002075	332	3164	40100	419932	0.393354901733515	1.48194424059094	2.45801781750883e-10	0.279156221887621	1.32201385523825	6.29877752198439e-56	0.0218700357729108	1.02211093797993	0.704824279427368	0.969422627271753	FALSE
N14_UROLITHIASIS	K11_OTHDIG	PGS002075	75	3421	11239	448793	0.379880133812515	1.46210932146003	0.00159531163458482	0.283137633705446	1.32728782878837	5.5439951559206e-62	-0.0368274679347212	0.963842414726795	0.750949689426809	0.974627809579464	FALSE
N14_UROLITHIASIS	TEMPOROMANDIB_INCLAVO	PGS002075	46	3450	11139	448893	0.371033908171785	1.44923221336836	0.0247696044912566	0.279733112308931	1.32277673239528	4.89152850940685e-61	0.181610379821598	1.19914689102486	0.215366590705882	0.828472051698858	FALSE
N14_UROLITHIASIS	CHOLELITH_BROAD	PGS002075	286	3210	33953	426079	0.433311020992533	1.54235585115686	7.06125822272044e-11	0.280293951048592	1.32351880490278	3.44345575859195e-57	0.0125966521915377	1.01267632419681	0.839109171607334	0.985002658942356	FALSE
N14_UROLITHIASIS	APPENDACUT_NOCOMPLIC	PGS002075	166	3330	23369	436663	0.253732054274122	1.28882642246678	0.00250787381720483	0.279531285409504	1.32250978740799	6.36121274014232e-59	0.0560259940589169	1.05762517535042	0.48122440444824	0.928361820844225	FALSE
N14_UROLITHIASIS	APPENDICITIS_BROAD	PGS002075	245	3251	32647	427385	0.218142193617384	1.24376391033539	0.00188339592576765	0.277010233149655	1.31917987033092	1.46210129709267e-56	0.0734104624193853	1.07617217450511	0.267009582662173	0.858573793455051	FALSE
N14_UROLITHIASIS	ABDOM_HERNIA	PGS002075	100	3396	12693	447339	0.40123136225233	1.49366280571724	0.000111947182443834	0.285291302136463	1.3301494470665	1.71317974920912e-62	-0.113028397948056	0.893125296830098	0.27001802384072	0.859787315664808	FALSE
N14_UROLITHIASIS	FEMINGHER_BILATERAL	PGS002075	23	3473	2272	457760	0.316075009071164	1.37173314419624	0.183810432158828	0.280166254606772	1.32334980705116	1.26824034650068e-61	0.33372018907688	1.39615243021381	0.102388642389756	0.729663180335742	FALSE
N14_UROLITHIASIS	L12_PSORIASIS	PGS002075	59	3437	8456	451576	0.379816247600974	1.46201591581832	0.00511521239088521	0.283541463796278	1.32782393579362	1.9817504836761e-62	-0.0958388075673283	0.908610465396396	0.46150002916833	0.924004991221354	FALSE
N14_UROLITHIASIS	L12_INFECT_SKIN_OTHER	PGS002075	17	3479	2160	457872	0.419721431999826	1.52153764487847	0.100218285043394	0.282003923311427	1.3257839214398	1.63714595142529e-62	0.0496858432581369	1.05094088434546	0.835042274678531	0.984604087427395	FALSE
N14_UROLITHIASIS	L12_LICHSIMPANDPRURIGO	PGS002075	15	3481	1358	458674	0.910441903693432	2.48542060729158	0.000464803092006442	0.283024206703913	1.32713728704769	5.4082625113074e-63	-0.166285937897417	0.846804066194334	0.516221229633963	0.934853903823834	FALSE
N14_UROLITHIASIS	L12_DERMATITISNAS	PGS002075	76	3420	17707	442325	0.0335057562322716	1.0340733960758	0.779452107388849	0.283001635348703	1.32710733209864	6.37881039146666e-62	-0.0341977268351946	0.966380406406152	0.767918003186389	0.976560519336802	FALSE
N14_UROLITHIASIS	L12_LICHENPLANUS_INCLAVO	PGS002075	21	3475	3953	456079	0.125211719088168	1.13338838762253	0.61222550015192	0.28074996301285	1.32412248294448	6.62769575432648e-62	0.24574294523776	1.27857086856533	0.254025464016855	0.850935801717636	FALSE
N14_UROLITHIASIS	L12_URTICARIA	PGS002075	42	3454	9810	450222	0.103535462290975	1.10908512336706	0.519864297346633	0.282616696336384	1.32659657502445	2.58759979305521e-62	-0.0310653598336337	0.969412210384568	0.837303630924101	0.984772311996869	FALSE
N14_UROLITHIASIS	L12_NONIONRADISKIN	PGS002075	45	3451	7320	452712	0.2383294922523	1.26912729155073	0.12544877849189	0.28334687031028	1.32756557504363	1.39267644225853e-62	-0.0879334950129315	0.9158217814138	0.550139790169623	0.942414935152659	FALSE
N14_UROLITHIASIS	L12_NAILDIS	PGS002075	15	3481	1928	458104	0.585559969283378	1.79599640693205	0.0290871678724289	0.282351798389775	1.32624520885589	1.06501709906951e-62	-0.0414719456652145	0.959376249626432	0.870452233005378	0.988050013062843	FALSE
N14_UROLITHIASIS	L12_ACNE	PGS002075	11	3485	2778	457254	0.307693042462709	1.36028337561065	0.309330974643665	0.283173541634946	1.32733548980185	3.95854951122182e-63	-0.300084708263202	0.740755469914687	0.32278762096344	0.881107895874798	FALSE
N14_UROLITHIASIS	L12_ATROPHICSKIN	PGS002075	15	3481	3014	457018	0.293077714695334	1.34054696658271	0.305599144592823	0.281583977536626	1.32522728097128	2.23686859830812e-62	0.149994126153773	1.16182741831264	0.567381795788082	0.946373145258596	FALSE
N14_UROLITHIASIS	L12_OTHERDISSKINANDSUBCUTIS	PGS002075	21	3475	3339	456693	0.26978305484203	1.30968029111319	0.237039774702012	0.282265627414622	1.32613092993678	1.43732401465667e-62	-0.00596416581374539	0.994053584517011	0.978458068771958	0.998254643748571	FALSE
N14_UROLITHIASIS	M13_POLYARTHROPATHIES	PGS002075	166	3330	27505	432527	0.146290296407117	1.15753216671086	0.090447736393106	0.276678790146128	1.3187427098434	8.04068194718118e-58	0.120928573176122	1.12854430115344	0.134553596892742	0.767090616598198	FALSE
N14_UROLITHIASIS	M13_ARTHROSIS	PGS002075	394	3102	60895	399137	0.242140437789761	1.27397309421921	3.77143538295593e-05	0.278964281220988	1.32176013136832	8.85536446632012e-55	0.0282433198431315	1.02864594394335	0.596582126008571	0.951403597020663	FALSE
N14_UROLITHIASIS	M13_OTHERJOINT	PGS002075	496	3000	80057	379975	0.243554936796792	1.27577640298452	2.41693968595911e-06	0.279802384320319	1.32286836697397	2.20057036184895e-53	0.0177654974365751	1.01792424255479	0.713877962788205	0.969650743920249	FALSE
N14_UROLITHIASIS	M13_DEFORMDORSO	PGS002075	41	3455	8765	451267	0.200310628369116	1.22178221943964	0.204360262481172	0.284836312914736	1.32954438106449	2.34625661967048e-63	-0.231388741072132	0.793430966871256	0.151388158147487	0.784519799809077	FALSE
N14_UROLITHIASIS	M13_SPONDYLOPATHY	PGS002075	215	3281	31663	428369	0.243787091406651	1.27607261473976	0.00117886253856526	0.280105158802977	1.32326895840077	2.60839296542512e-58	0.0353654609487097	1.0359982565289	0.615377248814504	0.954435509720897	FALSE
N14_UROLITHIASIS	M13_DORSOPATHYOTH	PGS002075	388	3108	68796	391236	0.34830189868415	1.41665987293886	1.40491793893199e-09	0.284286099619913	1.32881304928265	5.99675539590834e-57	-0.0189606659497006	0.981217956760228	0.724491279764063	0.971234769830446	FALSE
N14_UROLITHIASIS	M13_DORSALGIA	PGS002075	344	3152	51414	408618	0.385165228114735	1.46985716310645	9.51419334677608e-11	0.286586770840018	1.33187373068281	1.17625344293825e-58	-0.0466849582525586	0.954388022303501	0.411992700614855	0.912317983295048	FALSE
N14_UROLITHIASIS	M13_LOWBACKPAINORANDSCIATICA	PGS002075	215	3281	34938	425094	0.41755195689963	1.51824028490736	1.34462088594089e-08	0.28499542016007	1.32975593803819	2.47914427259994e-60	-0.047492162321997	0.953617947253745	0.502855685747686	0.932689536664195	FALSE
N14_UROLITHIASIS	M13_MUSCLE	PGS002075	15	3481	2615	457417	0.0615783032172156	1.0635137698182	0.835879143759838	0.280978150165575	1.32442466515946	3.94259084805345e-62	0.337962288711015	1.40208762787661	0.214837547393417	0.828279677886145	FALSE
N14_UROLITHIASIS	M13_SYNOTEND	PGS002075	84	3412	18644	441388	-0.0350996369060027	0.965509211114342	0.770491631269169	0.278709656905721	1.32142362194348	5.29148377655292e-60	0.151298445109098	1.16334380054523	0.173509411124276	0.804519949660524	FALSE
N14_UROLITHIASIS	M13_SOFTOVERUSE	PGS002075	50	3446	6679	453353	0.517208404978669	1.67733865761484	0.000374154341670248	0.283259419853523	1.32744948390391	1.74037346142016e-62	-0.0558743363023643	0.945657963300461	0.695637198660315	0.967632513697213	FALSE
N14_UROLITHIASIS	M13_BURSOPATHY	PGS002075	21	3475	3345	456687	0.204268317472897	1.22662723482493	0.375469264910443	0.282075535154596	1.32587886666962	1.75527902861759e-62	0.0248194691034778	1.02513003617373	0.909770938408825	0.992111427660721	FALSE
N14_UROLITHIASIS	M13_FIBROBLASTIC	PGS002075	45	3451	6902	453130	-0.0968159301977979	0.907723075163519	0.529753636067056	0.28312736276383	1.32727419636258	1.57663511289986e-62	-0.0677108089546657	0.934530692410732	0.653615514184088	0.960859039674021	FALSE
N14_UROLITHIASIS	M13_SHOULDER	PGS002075	187	3309	30057	429975	0.246843505505118	1.27997878746997	0.00179492280555323	0.282423512818341	1.32634032318367	8.58222614761868e-60	0.00113937963016563	1.00114002896973	0.988028682091698	0.999140895308213	FALSE
N14_UROLITHIASIS	M13_ENTESOPATHYLOW	PGS002075	28	3468	6152	453880	0.0716842424120189	1.07431606705193	0.719548418748703	0.28172268382631	1.32541111107931	3.21331934084702e-62	0.0706037705093032	1.07315592558983	0.712758484209282	0.969600565649545	FALSE
N14_UROLITHIASIS	M13_ENTESOPATHYOTH	PGS002075	70	3426	9931	450101	0.317954955181636	1.37431435409282	0.0119716862723223	0.282031611371578	1.32582063033296	1.27861270199137e-61	0.00484073500657495	1.00485247029244	0.968184008233405	0.997326940394247	FALSE
N14_UROLITHIASIS	M13_SOFTTISSUEOTH	PGS002075	189	3307	34189	425843	0.426969424747206	1.53260580119783	7.06631344529431e-08	0.282912926513702	1.32698961117481	7.48661491213221e-60	-0.0190550156752477	0.981125383482506	0.796838468816425	0.98017539423403	FALSE
N14_UROLITHIASIS	M13_CHRONDROPATHIES	PGS002075	38	3458	5017	455015	0.410803115950166	1.50802842058533	0.0135387037942794	0.283234605505685	1.32741654451936	1.0767312944519e-62	-0.097864096880637	0.906772128541235	0.551342918005706	0.942700523519682	FALSE
N14_UROLITHIASIS	M13_MUSCULOSKELEOTH	PGS002075	22	3474	3556	456476	0.0566649644791368	1.05830118250444	0.800714877896021	0.281924003387167	1.32567796912312	2.14068097931628e-62	0.0530842266948692	1.05451845998358	0.803461550986043	0.980779507702105	FALSE
N14_UROLITHIASIS	M13_ARTHROSIS_INCLAVO	PGS002075	456	3040	76112	383920	0.239947339310211	1.2711822072269	1.83388721022586e-05	0.279728720860519	1.32277092350225	5.22048123794593e-54	0.0184787841281486	1.01865057338029	0.712313278989516	0.969600565649545	FALSE
N14_UROLITHIASIS	M13_RHEUMA_INCLAVO	PGS002075	68	3428	12188	447844	0.139425760922636	1.14961345630765	0.280915116826974	0.281547944077064	1.32517952930797	1.83451383537371e-61	0.0367433092126952	1.03742668878361	0.766656070454551	0.976514885805695	FALSE
N14_UROLITHIASIS	N14_CHRONKIDNEYDIS	PGS002075	29	3467	4757	455275	0.258331698012136	1.29476821944917	0.168381163382342	0.284612773726488	1.32924720900884	1.99501867034291e-63	-0.277828546269718	0.757426674010844	0.13092026853608	0.762334918342948	FALSE
N14_UROLITHIASIS	N14_GLOMER_NEPHRITIS	PGS002075	21	3475	2783	457249	0.207255929974713	1.23029740147471	0.367619234298705	0.282103647583883	1.32591614086943	1.8111021056944e-62	0.0148160917854485	1.01492639415008	0.943748855685056	0.995277906793055	FALSE
N14_UROLITHIASIS	N14_GLOMERULAR	PGS002075	30	3466	4539	455493	0.149159328149332	1.16085793182133	0.442622685734711	0.281827307609153	1.32554978785789	3.47132247205025e-62	0.0402631902523504	1.04108474149388	0.819681173037191	0.982668535881075	FALSE
N14_UROLITHIASIS	N14_RENALTUB	PGS002075	187	3309	24790	435242	0.605167419021177	1.83155882100375	8.26521249143558e-15	0.288044234831475	1.33381630395788	4.98128918412947e-62	-0.123724170462275	0.88362353674361	0.0973471484505659	0.723346923421895	FALSE
N14_UROLITHIASIS	N14_RENFAIL	PGS002075	36	3460	6943	453089	0.121745268168828	1.1294663541	0.470751200477492	0.284595117923924	1.32922374028974	2.70663764139017e-63	-0.222928137949367	0.800172349254374	0.179244854788343	0.808278338106977	FALSE
N14_UROLITHIASIS	N14_KIDUROTH	PGS002075	29	3467	2500	457532	0.778024528515834	2.17716708302689	3.81515881048489e-05	0.283549069890962	1.32783403538661	5.6389159467188e-63	-0.187287649785737	0.829205181384144	0.312695738647981	0.87755557801468	FALSE
N14_UROLITHIASIS	N14_URINOTH	PGS002075	316	3180	48523	411509	0.743491315398725	2.10326587528562	2.58031670281618e-31	0.289390421474022	1.33561307877566	3.05136073559864e-60	-0.0958185201315807	0.908628898959816	0.103441026574618	0.731285450310794	FALSE
N14_UROLITHIASIS	N14_MALEGEN	PGS002075	374	3122	35229	424803	0.650984157329421	1.9174269505285	1.71037490954466e-28	0.272739516488565	1.31355804004658	7.46380173527704e-53	0.0689864484155025	1.07142168958841	0.208804695347937	0.825660044864225	FALSE
N14_UROLITHIASIS	N14_FEMALEGENINF	PGS002075	104	3392	23147	436885	-0.20836015953982	0.81191456527071	0.0473859072923624	0.277975745061076	1.32045416928545	1.94546510377093e-59	0.0538675052677346	1.05534476526934	0.591072034972537	0.950167190740197	FALSE
N14_UROLITHIASIS	N14_ENDOMETRIOSIS	PGS002075	70	3426	16178	443854	-0.452661607449209	0.635933292309231	0.00085977845898484	0.275493494615256	1.31718053600479	5.93222883567381e-59	0.216797726111564	1.24209283377882	0.0725525412955474	0.681627238229758	FALSE
N14_UROLITHIASIS	N14_ENDOMETRIOSIS_ASRM_STAGE1_2	PGS002075	25	3471	6029	454003	-0.437112552983096	0.64589872949051	0.0787898522642108	0.276485133251487	1.31848735095219	4.26242250753598e-60	0.425917107591657	1.53099386210487	0.030617674995915	0.558973363016218	FALSE
N14_UROLITHIASIS	N14_ENDOMETRIOSIS_DEEP	PGS002075	15	3481	2989	457043	-0.257152340112221	0.773250407738495	0.339590897893559	0.279435650624319	1.32238331551622	1.5439823997426e-61	0.0147422244388282	1.01485142699918	0.95518686421196	0.996238407276984	FALSE
N14_UROLITHIASIS	N14_ENDOMETRIOSIS_ASRM_STAGE3_4	PGS002075	37	3459	8132	451900	-0.382330971346607	0.682269204275402	0.0361507423608203	0.277511967801222	1.31984191465492	2.38914332064543e-60	0.193082937625376	1.21298339130949	0.243493284894449	0.845583167832952	FALSE
N14_UROLITHIASIS	CD2_LEIOMYOMA_ENDOMETRIOSIS	PGS002075	23	3473	5153	454879	-0.729040078239801	0.482371807114753	0.00503076053088107	0.276957999368596	1.31911096637797	2.53705145340137e-60	0.414585125669625	1.51374259745433	0.0444614598017894	0.618754676870946	FALSE
N14_UROLITHIASIS	N14_POLYPFEMGEN	PGS002075	55	3441	13357	446675	-0.311564871127134	0.732300103831345	0.0333154292898128	0.277536538975357	1.31987434511886	4.50068816372449e-60	0.126218355463111	1.13452987203393	0.3599802739373	0.894243822503053	FALSE
N14_UROLITHIASIS	N14_MESNRUIRREG	PGS002075	170	3326	38079	421953	-0.324700667659744	0.722743661818138	6.76369407408411e-05	0.282986896983294	1.32708777284998	2.82673085930354e-60	-0.0558047199868838	0.945723798815157	0.473995236944547	0.926957788959217	FALSE
N14_UROLITHIASIS	N14_FEMGENPAIN	PGS002075	37	3459	7203	452829	0.251391337186258	1.28581317239518	0.130572506770862	0.283410447892378	1.32764998113611	7.39146173730602e-63	-0.373994853701873	0.687980452372382	0.0241416767478608	0.525187182617401	FALSE
N14_UROLITHIASIS	O15_PREG_ABORT	PGS002075	298	3198	70501	389531	-0.342609656003796	0.709915268645835	4.26084513274894e-08	0.284984510482577	1.32974143090889	7.20047232549791e-59	-0.0569206416662568	0.944669033752417	0.345634193173358	0.889735505021831	FALSE
N14_UROLITHIASIS	O15_OEDEM_PROTUR_HYPERT	PGS002075	92	3404	17952	442080	-0.112138046469413	0.893920846365542	0.313457593217165	0.278027034581186	1.32052189648295	1.26435273882064e-59	0.056244917282774	1.05785673940989	0.59369402097793	0.950798769937554	FALSE
N14_UROLITHIASIS	O15_PREEC_OR_FETGRO	PGS002075	56	3440	10976	449056	-0.0194107437426362	0.980776431715622	0.891597573113724	0.278119090724663	1.32064346423156	2.87232566244827e-60	0.0867255083574631	1.09059727879023	0.519204792561566	0.935601742917528	FALSE
N14_UROLITHIASIS	O15_PREG_OTHER_MAT_DISORD	PGS002075	156	3340	32297	427735	0.107502535756488	1.11349368429179	0.207014062734281	0.281235483364741	1.32476552745131	6.81794147707996e-60	-0.0412510697722309	0.95958817611614	0.616181556223342	0.954494698060038	FALSE
N14_UROLITHIASIS	O15_MULTIP_GEST	PGS002075	14	3482	3034	456998	-0.0158753392648857	0.984250009737583	0.958551366114819	0.278465228834211	1.32110066838699	3.94445275535415e-61	0.265646458018389	1.30427386159987	0.33012996216047	0.883793112802875	FALSE
N14_UROLITHIASIS	O15_MATERN_CARE_PELVIC_ABNORM	PGS002075	46	3450	9121	450911	0.306751047847741	1.35900259933289	0.0540735681665548	0.278324221943669	1.32091439722271	1.65974492654023e-60	0.0776281619868123	1.08072073089931	0.59328814965214	0.950793504659824	FALSE
N14_UROLITHIASIS	O15_COMPLIC_LAB_DELIV	PGS002075	238	3258	51412	408620	-0.114379978464981	0.89191898147953	0.107654447049405	0.275913728148086	1.31773417575565	2.65795315729014e-56	0.0531060035888433	1.05454142437032	0.427288689539382	0.916468449859097	FALSE
N14_UROLITHIASIS	O15_DELIVERY	PGS002075	514	2982	132986	327046	-0.50367804633805	0.604303909396479	1.3585755504548e-23	0.275627127817641	1.31735656681945	1.75073975599278e-51	0.0311690442909539	1.03165988536084	0.511189527377543	0.93416273618964	FALSE
N14_UROLITHIASIS	O15_COMPLIC_PUERP	PGS002075	46	3450	9127	450905	-0.0348343171632517	0.965765413756165	0.815082520088361	0.282581426456178	1.32654978694727	2.53571461914326e-62	-0.230771704109073	0.793920694179839	0.119612508349857	0.751603406820309	FALSE
N14_UROLITHIASIS	O15_OBSTET_NAS	PGS002075	45	3451	11541	448491	0.298324752017133	1.34759935243371	0.06288712854313	0.278563946912	1.32123109134298	1.22183166704789e-60	0.0691279883794864	1.07157334930846	0.642033457114696	0.959107848278346	FALSE
N14_UROLITHIASIS	O15_POSTPART_DEPR	PGS002075	68	3428	15642	444390	0.13207826614788	1.14119763291477	0.315143192071233	0.277531294610899	1.31986742323491	7.77748888608435e-60	0.1033873257379	1.10892083948834	0.401895793037808	0.908899877794239	FALSE
N14_UROLITHIASIS	Q17_CONGEN_MALFO_URINARY_SYSTEM	PGS002075	14	3482	1458	458574	0.948400571770293	2.58157730787363	0.000517907089537859	0.282551761609417	1.3265104356348	8.47191788667688e-63	-0.0766230070426822	0.926238973364267	0.763575980272418	0.976181266560794	FALSE
N14_UROLITHIASIS	Q17_OTHER_CONGEN_MALFO	PGS002075	14	3482	2539	457493	0.450792306889928	1.56955526242447	0.119886516491584	0.281824654911138	1.32554627157926	1.74249334351749e-62	0.0778539535407939	1.0809647760632	0.764467921071064	0.976362561335667	FALSE
N14_UROLITHIASIS	Q17_LVOTO_BROAD	PGS002075	19	3477	2744	457288	0.344152415878762	1.4107936464751	0.142799512504519	0.282824674363772	1.32687250665612	7.93211971695554e-63	-0.113250286769936	0.892927144294922	0.614453281671138	0.954112845044701	FALSE
N14_UROLITHIASIS	R18_SYMPTOMS_SIGNS_INVOLVI_CIRCULATO_RESPI_SYSTEMS	PGS002075	562	2934	92369	367663	0.420714393903679	1.52304922414122	5.56556091857776e-17	0.290415456997311	1.33698283152946	5.06531119920317e-56	-0.0557644563295336	0.945761877880737	0.222439291125274	0.832336109458645	FALSE
N14_UROLITHIASIS	R18_SYMPTOMS_SIGNS_INVOLVI_DIGES_SYSTEM_ABDOMEN	PGS002075	604	2892	101250	358782	0.513304331919102	1.67080297114989	7.18202165491458e-26	0.278978490268635	1.32177891245443	3.61523663009816e-51	0.00770629401169238	1.00773606391814	0.862717838211343	0.987444450374401	FALSE
N14_UROLITHIASIS	R18_SYMPTOMS_SIGNS_INVOLVI_SKIN_SUBCU_TISSUE	PGS002075	95	3401	19582	440450	0.310859869730416	1.36459798630388	0.00380994989656883	0.284456241909181	1.32903915581146	3.81113306369797e-62	-0.0818073405239856	0.921449467568012	0.422202014678183	0.91479925915946	FALSE
N14_UROLITHIASIS	R18_SYMPTOMS_SIGNS_INVOLVI_NERVOUS_MUSCULOS_SYSTEMS	PGS002075	88	3408	16798	443234	0.302197993977477	1.35282905219958	0.00735925048453559	0.282248049033638	1.32610761890695	2.29207547325541e-61	0.00242530814864393	1.00242825158755	0.981896299225078	0.998597814206621	FALSE
N14_UROLITHIASIS	R18_SYMPTOMS_SIGNS_INVOLVI_URINARY_SYSTEM	PGS002075	235	3261	22627	437405	0.81936956371409	2.26906888315785	7.17066328928213e-30	0.284768015106372	1.32945357919796	8.71764016489979e-60	-0.0519077633544772	0.949416433791444	0.436564745892327	0.918477127283745	FALSE
N14_UROLITHIASIS	R18_SYMPTOMS_SIGNS_INVOLVI_COGNITION_PERCEP_EMOTIONAL_STATE_BEHVI	PGS002075	202	3294	32083	427949	0.412745736890137	1.51096079549751	6.87947074095223e-08	0.284471222424183	1.32905906565161	2.76470305507742e-60	-0.0394645985832669	0.9613039849112	0.584031472311606	0.948945492076484	FALSE
N14_UROLITHIASIS	R18_SYMPTOMS_SIGNS_INVOLVI_SPEECH_VOICE	PGS002075	39	3457	8272	451760	0.200726694621595	1.22229066755574	0.227919584741569	0.282634486232164	1.32662017524918	2.06326693892507e-62	-0.0341411035935388	0.966435127546665	0.832523913423788	0.984218374722519	FALSE
N14_UROLITHIASIS	R18_ABNORMAL_FINDI_EXAMI_BLOOD_WO_DIAGNOSIS	PGS002075	80	3416	10983	449049	0.315083203243592	1.37037332571936	0.0111071051872407	0.278737765569345	1.32146076591761	4.99491331768358e-60	0.150186820231613	1.16205131714692	0.179090302949536	0.808163762004892	FALSE
N14_UROLITHIASIS	R18_ABNORMAL_FINDI_EXAMI_OTHER_BODY_FLUIDS_SUBST_TISSU_WO_DIAGNOSIS	PGS002075	96	3400	20074	439958	0.562291154116131	1.75468815929132	2.13607187371655e-07	0.283533882533562	1.32781386924968	8.75990286619765e-62	-0.0497185782346697	0.951497158835959	0.629707778542442	0.956878681921932	FALSE
N14_UROLITHIASIS	R18_ABNORMAL_FINDI_DIAGNOST_IMAGI_FUNCTION_STUDI_WO_DIAGNOSIS	PGS002075	91	3405	14942	445090	0.363691380844617	1.43863015681537	0.00148618096262053	0.279879454162059	1.32297032415852	2.64422593866795e-60	0.0854727669378717	1.08923189782021	0.412596538449894	0.912603765783423	FALSE
N14_UROLITHIASIS	ST19_INTRACRATRAUMA	PGS002075	138	3358	22470	437562	0.182462151766126	1.20016872582733	0.038562389228827	0.288265938582971	1.33411204881893	4.29681687826478e-63	-0.159587253432166	0.852495580985888	0.0688801948639871	0.673987342763119	FALSE
N14_UROLITHIASIS	ST19_INJURI_HEAD	PGS002075	178	3318	37482	422550	0.130504662495707	1.13940325234395	0.109775217560464	0.280737073359728	1.32410541557498	3.29853578857813e-59	0.0282092033322043	1.0286108507314	0.71385452317479	0.969650743920249	FALSE
N14_UROLITHIASIS	ST19_INJURI_NECK	PGS002075	40	3456	6139	453893	0.597647334641637	1.81783700340272	0.00020007580724899	0.284314222563797	1.32885041994295	4.16690410093531e-63	-0.195906858566122	0.822088801642113	0.214892013676857	0.828279677886145	FALSE
N14_UROLITHIASIS	ST19_INJURI_THORAX	PGS002075	63	3433	10612	449420	0.249906675559416	1.28390559132544	0.0594402468210264	0.282820964758089	1.32686758449146	4.66996619530072e-62	-0.0403399334840587	0.960462890156439	0.749659907982585	0.974344257355638	FALSE
N14_UROLITHIASIS	ST19_INJURI_ABDOMEN_LOWER_BACK_LUMBAR_SPINE_PELVIS	PGS002075	57	3439	9132	450900	0.46813763042163	1.59701718571091	0.0005019801227573	0.285750752253437	1.3307607248006	1.80199091439279e-63	-0.227894489662155	0.796208263606631	0.0952260989540817	0.719043219530701	FALSE
N14_UROLITHIASIS	ST19_INJURI_SHOUL_UPPER_ARM	PGS002075	167	3329	26009	434023	0.364366325129579	1.43960147977545	1.19183811454056e-05	0.283078237058172	1.32720899468264	2.40075319746682e-60	-0.0213979101415106	0.978829400923501	0.786773423891519	0.978756396101929	FALSE
N14_UROLITHIASIS	ST19_INJURI_ELBOW_FOREA	PGS002075	95	3401	21683	438349	0.192621384124607	1.21242366376089	0.0701954885495595	0.285419586261961	1.33032009507058	1.22480628688812e-62	-0.119523259126173	0.887343368747656	0.254464096021826	0.851188700983655	FALSE
N14_UROLITHIASIS	ST19_INJURI_WRIST_HAND	PGS002075	201	3295	35731	424301	0.349283307211539	1.41805087747879	3.52163740131444e-06	0.287334330484107	1.33286975798341	1.50406637539194e-61	-0.0929315556637732	0.911255868464792	0.202232458700666	0.821766487430395	FALSE
N14_UROLITHIASIS	ST19_INJURI_HIP_THIGH	PGS002075	54	3442	9547	450485	0.20296156855371	1.22502538784542	0.155692732501255	0.281888224093614	1.32563053815043	8.28921784315725e-62	0.0268029195429471	1.02716534859789	0.843013666032853	0.985364814829022	FALSE
N14_UROLITHIASIS	ST19_INJURI_KNEE_LOWER_LEG	PGS002075	240	3256	48450	411582	0.200693456394529	1.22225004145617	0.00401411446544255	0.286396026632544	1.33161970771107	2.10948273241324e-60	-0.0615161518296995	0.940337757441451	0.355521099796142	0.892714847278811	FALSE
N14_UROLITHIASIS	ST19_INJURI_ANKLE_FOOT	PGS002075	122	3374	23011	437021	0.404349884745838	1.49832809740221	4.31167321039709e-05	0.279486965248766	1.3224511748605	1.15596866814787e-59	0.0757041339223181	1.07864339295228	0.413921534654682	0.912908171979202	FALSE
N14_UROLITHIASIS	ST19_EFFEC_FOREI_BODY_ENTERING_NATURAL_ORIFI	PGS002075	39	3457	6944	453088	0.21228808455949	1.236504051498	0.195507026546196	0.283515848954024	1.32778992422856	8.89332089806697e-63	-0.114855437796047	0.89149501107556	0.471421001269529	0.926145581373157	FALSE
N14_UROLITHIASIS	ST19_BURNS_CORROSIO	PGS002075	19	3477	3650	456382	0.240793222843515	1.27225793422956	0.301975742315488	0.282889354395321	1.32695833158726	7.21877399840799e-63	-0.117969838986421	0.888722856992549	0.607227786169669	0.953100707450755	FALSE
N14_UROLITHIASIS	ST19_POISO_DRUGS_MEDICAM_BIOLO_SUBST	PGS002075	38	3458	8073	451959	0.301388774058971	1.35173475880593	0.0695355506354488	0.283764241170245	1.32811977787536	6.54112055525178e-63	-0.148509069559681	0.861992189245441	0.360698202828264	0.894243822503053	FALSE
N14_UROLITHIASIS	ST19_TOXIC_EFFEC_SUBST_CHIEF_NONME_SOURCE	PGS002075	18	3478	3163	456869	0.236538201482319	1.26685595047094	0.317378976292161	0.283800824879006	1.32816836631128	2.95181614181015e-63	-0.281463062997946	0.754678790732511	0.215748454372158	0.828689432285599	FALSE
N14_UROLITHIASIS	ST19_OTHER_UNSPE_EFFEC_EXTER_CAUSES	PGS002075	44	3452	8016	452016	0.51143201672878	1.66767762809362	0.00120374675744592	0.282476430148282	1.32641051142924	3.06894148047445e-62	-0.030555869957195	0.969906241933204	0.838129467042794	0.984852284139908	FALSE
N14_UROLITHIASIS	ST19_COMPLICATIO_SURGI_MEDICAL_CARE_NOT_ELSEW_CLASSIFIED	PGS002075	203	3293	30253	429779	0.569521772798067	1.76742162019968	1.00885945014694e-13	0.283402502083513	1.32763943192503	7.98297216666823e-60	-0.0204196636263095	0.979787405880037	0.776292024879213	0.977687288926379	FALSE
N14_UROLITHIASIS	ST19_SEQUEL_INJURI_POISO_OTHER_CONSE_EXTER_CAUSES	PGS002075	44	3452	6646	453386	0.453107409911405	1.57319315397691	0.00310971750390144	0.284366196394168	1.3289194871841	4.39994491930923e-63	-0.177686550592718	0.837204803714655	0.248766688336455	0.848781341214342	FALSE
N14_UROLITHIASIS	VWXY20_ACCIDENTS	PGS002075	588	2908	120764	339268	0.276369113929742	1.3183343898174	2.09113209496981e-08	0.290259817009287	1.33677475973013	1.37684689850733e-55	-0.0492524969634373	0.951940737205078	0.274794403819076	0.861966220949095	FALSE
N14_UROLITHIASIS	VWXY20_COMPLICATIO_MEDICAL_SURGI_CARE	PGS002075	123	3373	19222	440810	0.548308926235906	1.73032443608416	6.45272692159199e-09	0.287059583329494	1.33250360611183	8.83008687305193e-63	-0.140804461156171	0.868659151698172	0.122372212913522	0.754805430423441	FALSE
N14_UROLITHIASIS	VWXY20_SEQUEL_EXTER_CAUSES_MORBIDI_MORTA	PGS002075	41	3455	4605	455427	0.793733138127028	2.21163738220647	3.6405275998859e-06	0.280535118376011	1.32383803288788	1.80716850776025e-61	0.138890164828553	1.14899789269219	0.373031218093324	0.899102740816644	FALSE
N14_UROLITHIASIS	Z21_PERSONS_ENCOUNTERI_HEALTH_SERVI_EXAM_INVES	PGS002075	848	2648	171431	288601	0.39333719515994	1.48191800066852	2.10308717067481e-18	0.283702726657688	1.32803808174738	1.5582955166344e-48	-0.00741947380062963	0.992607982549256	0.850224756986642	0.986067116210416	FALSE
N14_UROLITHIASIS	Z21_PERSONS_W_POTEN_HEALTH_HAZARDS_RELATED_FAMILY_PERSONAL_HISTORY_CERTA_CONDI_INFLUENCI_HEALTH_STATUS	PGS002075	205	3291	34729	425303	0.284992047473903	1.32975145319629	0.000203536420157587	0.284092675326873	1.32855604941382	4.72434413149323e-60	-0.0321691552271252	0.96834276798373	0.651966013625728	0.960615100207365	FALSE
N14_UROLITHIASIS	Z21_PERSONS_W_POTEN_HEALTH_HAZARDS_RELATED_COMMUNICAB_DISEA	PGS002075	26	3470	6801	453231	0.542592568784142	1.72046149999147	0.00609724693223455	0.284028091976417	1.32847024958353	3.07179704918201e-63	-0.239594448589039	0.786946943803364	0.223993373543664	0.832969841887098	FALSE
N14_UROLITHIASIS	Z21_PERSONS_ENCOUNTERI_HEALTH_SERVI_CIRCUMSTANC_RELATED_REPRODUCTION	PGS002075	285	3211	80749	379283	0.434577650068096	1.54431068168404	5.82652623880755e-10	0.279083195178803	1.32191731644239	1.08856383949288e-56	0.0387036101322405	1.03946235187983	0.529784160584205	0.937642342906638	FALSE
N14_UROLITHIASIS	Z21_PERSONS_ENCOUNTERI_HEALTH_SERVI_SPECIFIC_PROCED_HEALTH_CARE	PGS002075	208	3288	38200	421832	0.295347181904615	1.34359274881005	0.000124946113636113	0.279783024579881	1.32284275683365	2.93781480010356e-58	0.0384688635331283	1.03921837026587	0.588095274497777	0.949440159768291	FALSE
N14_UROLITHIASIS	Z21_PERSONS_ENCOUNTERI_HEALTH_SERVI_OTH_CIRCUMSTANC1	PGS002075	253	3243	53929	406103	0.40649987180174	1.50155294886935	9.91597670130266e-09	0.277665627316077	1.32004473650556	1.20009298530965e-56	0.0624692495214085	1.06446172570707	0.335463694199755	0.885678542683121	FALSE
N14_UROLITHIASIS	ALCOHOL_RELATED	PGS002075	118	3378	21619	438413	-0.121254464967746	0.885808523673914	0.205377840713067	0.286093679145734	1.33121715669726	1.76227654569054e-62	-0.110741554689284	0.895170071542904	0.234971317733927	0.840291335443682	FALSE
N14_UROLITHIASIS	AUD_SWEDISH	PGS002075	106	3390	19786	440246	-0.180618191711186	0.83475401386094	0.073039294471142	0.285866666357681	1.33091498767843	1.34659742477251e-62	-0.114128589179013	0.892143228540899	0.244901052099229	0.846244220153841	FALSE
N14_UROLITHIASIS	OFFICIAL_TILASTOKESKUS	PGS002075	112	3384	20045	439987	-0.10666895704023	0.898823172828418	0.278656594519076	0.285374594157718	1.33026024251664	2.74342706072517e-62	-0.0948422048209474	0.90951644045523	0.321814074084723	0.881107895874798	FALSE
N14_UROLITHIASIS	T2D_WIDE	PGS002075	207	3289	26556	433476	0.256796081609822	1.29278147796101	0.000650231608381681	0.285559843112584	1.33050669466306	1.10600577395473e-60	-0.061693942963217	0.940170588586677	0.389958135070164	0.905031341764608	FALSE
N14_UROLITHIASIS	C_STROKE	PGS002075	180	3316	24658	435374	0.170859761755348	1.18632436930845	0.0355962851619378	0.281169046988684	1.3246775177541	2.49634600468159e-59	0.0227247654480851	1.02298493999446	0.765768261538903	0.976381642163435	FALSE
N14_UROLITHIASIS	DIALYSIS	PGS002075	13	3483	2480	457552	0.127178038834493	1.13561918410019	0.667402508752538	0.281890974177768	1.32563418375098	1.56953524117966e-62	0.0924743398251028	1.09688499493837	0.731860899620769	0.972124435730214	FALSE
N14_UROLITHIASIS	DM_NEUROPATHY	PGS002075	14	3482	1811	458221	0.0190073990520781	1.0191891896234	0.947142971111494	0.281971329503105	1.32574070979701	1.50899152462156e-62	0.0659808143001088	1.06820622268538	0.800814606005187	0.980373000581854	FALSE
N14_UROLITHIASIS	T2D_INCLAVO	PGS002075	377	3119	48979	411053	0.338590175883698	1.40296825715211	5.77391767979782e-09	0.29561029759698	1.34394631565886	1.0603093894428e-61	-0.132294988328721	0.876082522838867	0.0157050626238206	0.466032432875414	FALSE
N14_UROLITHIASIS	KRA_PSY_ANYMENTAL	PGS002075	477	3019	87429	372603	0.187658653774115	1.20642163758433	0.000311959027781385	0.281299305259077	1.32485007919492	3.00187251379894e-54	0.00578600752450663	1.00580277879668	0.906334656913336	0.991629227838996	FALSE
N14_UROLITHIASIS	KRA_PSY_ANYMENTAL_SUICID_PREG_NERV	PGS002075	54	3442	10187	449845	0.324124201113863	1.38281904411985	0.0188172429526478	0.285638269658923	1.3306110457999	1.90996202247943e-63	-0.222023231515649	0.800896758072965	0.104374213718424	0.731979538773855	FALSE
N14_UROLITHIASIS	KRA_PSY_SUBSTANCE	PGS002075	119	3377	20261	439771	0.0109500222059283	1.01101019312282	0.908615347876756	0.285894712227678	1.33095231487059	2.17320286680137e-62	-0.107092917732427	0.898442187900927	0.250366105463512	0.849227893376237	FALSE
N14_UROLITHIASIS	SLEEP	PGS002075	228	3268	35793	424239	0.302278809493074	1.35293838619483	4.68430351920058e-05	0.277066901288352	1.31925462791695	7.89265864371099e-57	0.074830313201128	1.07770126369072	0.271164269274453	0.86039358195676	FALSE
N14_UROLITHIASIS	HYPOTHYROIDISM	PGS002075	186	3310	44108	415924	0.141874648004434	1.15243217980898	0.0734916398067219	0.286481385919012	1.33173337867053	2.15989421716488e-61	-0.0759334598430159	0.92687787910709	0.310125884162798	0.876869752954108	FALSE
N14_UROLITHIASIS	I9_CVD_HARD	PGS002075	313	3183	37722	422310	0.101214654402914	1.10651413440393	0.110873111364196	0.286995415539185	1.33241810504308	3.39034908562468e-59	-0.0525963150839923	0.9487629364731	0.367940016196825	0.896679652500845	FALSE
N14_UROLITHIASIS	FG_HYPERTENSION	PGS002075	736	2760	94015	366017	0.124926422430326	1.13306508182473	0.00630454088955037	0.297648504535508	1.34668834983172	2.40933272627485e-55	-0.0747042732851921	0.928017885433522	0.0700706411355071	0.676615709131302	FALSE
N14_UROLITHIASIS	FG_PULMHEART	PGS002075	44	3452	5544	454488	0.4589814881074	1.58246140815575	0.00422092994362253	0.281536458219037	1.32516430857145	7.65785789543166e-62	0.0566682804407546	1.05830469179636	0.706994751170834	0.969519613162702	FALSE
N14_UROLITHIASIS	FG_CARDMYO	PGS002075	17	3479	3008	457024	-0.0352965692986368	0.965319089796425	0.885187644885852	0.283080539798861	1.32721205090431	5.40147727819843e-63	-0.175708114481472	0.838862799509397	0.47381193909667	0.926888958089499	FALSE
N14_UROLITHIASIS	FG_DISVEINLYMPH	PGS002075	246	3250	40384	419648	-0.039637778772471	0.961137520519794	0.565877580681565	0.28600627528958	1.33110080826911	3.49383528823284e-60	-0.0547564955412975	0.946715649370029	0.407643500031296	0.910592073896083	FALSE
N14_UROLITHIASIS	I9_HEARTFAIL_AND_CHD	PGS002075	43	3453	6988	453044	-0.254361844153551	0.775411173277949	0.116630795984647	0.281948450828309	1.32571037895341	5.32973013780191e-62	0.0295951807471283	1.03003747054231	0.843193776516433	0.985364814829022	FALSE
N14_UROLITHIASIS	ASTHMA_ALLERG	PGS002075	29	3467	5451	454581	0.457311418342731	1.5798207928239	0.024151343331098	0.280911422232025	1.32433629198693	7.80147271408206e-62	0.162841459305493	1.17685009626594	0.372114691648147	0.898577892650873	FALSE
N14_UROLITHIASIS	ASTHMA_NOS	PGS002075	35	3461	4258	455774	0.452549557259371	1.57231578874682	0.0157878668157493	0.280475704603879	1.32375938101318	1.56412017685155e-61	0.152355940005702	1.1645746813877	0.356068258487198	0.892863832209491	FALSE
N14_UROLITHIASIS	ASTHMA_EOSINOPHIL_SUGG	PGS002075	17	3479	2485	457547	0.209529722482211	1.23309802530028	0.405497629846353	0.282191982247863	1.32603327039942	1.3438749458815e-62	0.0166765804719729	1.01681641085622	0.944859555498854	0.995277906793055	FALSE
N14_UROLITHIASIS	ASTHMA_OBESITY	PGS002075	65	3431	8874	451158	0.506342589501218	1.65921166588964	0.000110464453496849	0.282113667667769	1.32592942672695	9.58317055395883e-62	0.00570785778261419	1.00572417864045	0.963997025698201	0.997056190040464	FALSE
N14_UROLITHIASIS	BRONCHITIS	PGS002075	323	3173	50491	409541	0.311554070674321	1.36554562040021	2.7858748878805e-07	0.291314830997317	1.33818582001378	5.09735845141363e-61	-0.0999151951711525	0.904914155872154	0.0895232390491782	0.709441860680216	FALSE
N14_UROLITHIASIS	ASTHMA_PNEUMONIA	PGS002075	71	3425	9219	450813	0.487032056235382	1.62747877938522	0.000139472351329536	0.280691046245387	1.32404447222615	5.11175561343034e-61	0.0693465238741985	1.07180755171031	0.562047159538446	0.945134034019656	FALSE
N14_UROLITHIASIS	SMOKING	PGS002075	17	3479	2511	457521	0.654380869108647	1.92395097107322	0.00824783396892199	0.282800177555218	1.32684000291247	7.15129546087729e-63	-0.135216495695926	0.873526776427915	0.587862291180701	0.949359723445999	FALSE
N14_UROLITHIASIS	PULM_ANXIETY	PGS002075	127	3369	23097	436935	0.523845904422967	1.68850902265806	2.79083794018862e-08	0.283511809166829	1.32778456025066	3.03780976802658e-61	-0.0437445944044401	0.957198400083155	0.628354455328373	0.956605452316962	FALSE
N14_UROLITHIASIS	COPD_INSUFFICIENCY	PGS002075	14	3482	1423	458609	0.629643203924159	1.87694077467663	0.0366039931504403	0.281247125286523	1.32478095035774	3.07905369812588e-62	0.244697578226082	1.27723499112	0.350632058849983	0.891440362857733	FALSE
N14_UROLITHIASIS	COPD_EXCL	PGS002075	800	2696	143052	316980	0.341745947600115	1.40740269805848	7.75884519676695e-15	0.271974136583273	1.3125530537655	1.36103646965524e-45	0.0463482666214128	1.04743913553142	0.248875297259386	0.848844503567441	FALSE
N14_UROLITHIASIS	PNEUMONIA	PGS002075	234	3262	37673	422359	0.220640056337445	1.24687454519165	0.00194639171628783	0.281765585620991	1.32546797481443	1.23797558985069e-58	0.00465994602691838	1.00467082046027	0.944914154006037	0.995277906793055	FALSE
N14_UROLITHIASIS	ACUTE_RESPIRATORY_INFECTIONS	PGS002075	485	3011	77670	382362	0.273833066028083	1.31499526653236	1.33603901729613e-07	0.285467057203686	1.33038324811724	8.90958828352818e-56	-0.0243664932287128	0.975927973214009	0.619794342074199	0.955168392870196	FALSE
N14_UROLITHIASIS	CARDIAC_ARRHYTM	PGS002075	281	3215	47613	412419	0.0680238455914819	1.07039083227697	0.308484402379022	0.285142298806565	1.32995126513487	3.75390491370924e-59	-0.0365985105326789	0.964063118847006	0.554445729347474	0.943423452967345	FALSE
N14_UROLITHIASIS	ILD_FOR_EXCL	PGS002075	42	3454	6086	453946	0.0245830976260449	1.02488775330802	0.891292489229299	0.278267785346327	1.32083985141233	1.83918042171643e-60	0.317186818355447	1.37325909796911	0.035862152236264	0.580252426317208	FALSE
N14_UROLITHIASIS	PULM_PNEUMONIA_SEPSIS	PGS002075	235	3261	37904	422128	0.220336939257311	1.24649665349582	0.00192564007415536	0.281882205240373	1.32562255939878	1.1583939646973e-58	0.00288356815500332	1.00288772963667	0.96582504381942	0.997275003392327	FALSE
N14_UROLITHIASIS	ILD_DIFF_DG	PGS002075	806	2690	143598	316434	0.334891564825164	1.39778880753071	2.19834315300566e-14	0.27171825761003	1.3122172420032	2.08087573660018e-45	0.0465000961367944	1.04759817978126	0.246008722224184	0.847198726988387	FALSE
N14_UROLITHIASIS	CIRRHOSIS_BROAD	PGS002075	16	3480	2419	457613	0.140520613164942	1.15087280245125	0.606220150618821	0.28154751014099	1.32517895426489	2.44853201619571e-62	0.152903946262508	1.16521305049878	0.539042183004801	0.940144963254528	FALSE
N14_UROLITHIASIS	NEURODEGOTH	PGS002075	33	3463	4792	455240	0.482910594811527	1.6207849919465	0.00597147096493172	0.2851409009142	1.32994940600745	1.34569155550864e-63	-0.316121835657831	0.728970630140748	0.0701396356094379	0.676708334009208	FALSE
N14_UROLITHIASIS	IBD_BACT_INTEST_INFECTIONS	PGS002075	28	3468	3720	456312	0.582988329610867	1.79138368499178	0.00249255205920656	0.28321251660385	1.32738722366945	7.32673046087578e-63	-0.128659364885708	0.879273425943264	0.508163610841844	0.933638959669126	FALSE
N14_UROLITHIASIS	IBD_PULM	PGS002075	19	3477	2923	457109	0.196320720596703	1.216917133143	0.428675089648443	0.281369716153592	1.32494336635828	3.36346890411299e-62	0.164064957961665	1.17829085197885	0.464475194686392	0.924717995181992	FALSE
N14_UROLITHIASIS	THYROTOXICOSIS	PGS002075	25	3471	7041	452991	-0.153627096843197	0.857591760066478	0.474260428291318	0.281282054494396	1.3248272247151	4.25145015606383e-62	0.139188421489209	1.14934064007757	0.501210368593517	0.932421943231069	FALSE
N14_UROLITHIASIS	THYROIDITIS	PGS002075	11	3485	1891	458141	0.313010926783163	1.36753647372048	0.305238798409239	0.283486663042042	1.32775117203422	2.88336120736989e-63	-0.384042696245432	0.681102346045793	0.203763582621239	0.822675306684478	FALSE
N14_UROLITHIASIS	RHEUMA_ARHTROPAT_REACTIVE	PGS002075	16	3480	2027	458005	0.622040380008375	1.8627248335917	0.0162366393829867	0.282347109941201	1.326238990838	1.08996256289837e-62	-0.0186967671679801	0.981476933153893	0.94116373697081	0.994984496351227	FALSE
N14_UROLITHIASIS	RHEUMA_SEROPOS	PGS002075	46	3450	8208	451824	0.0710035728839458	1.07358506165634	0.678216803608717	0.278753108994429	1.32148104180742	1.17034481385256e-60	0.279137508543546	1.32198911616958	0.0672374622297665	0.671925768793512	FALSE
N14_UROLITHIASIS	PSOR_ENTE_ARTHR	PGS002075	28	3468	3444	456588	0.582017601084248	1.78964558149645	0.00384663523465374	0.282014907896996	1.32579848470671	2.5308948313997e-62	-0.00985510057790286	0.990193301791893	0.958008149224951	0.996449357303338	FALSE
N14_UROLITHIASIS	GOUT	PGS002075	38	3458	5643	454389	-0.0363323475138587	0.964319750948524	0.833594474681524	0.281562592932294	1.32519894181323	5.36088216856025e-62	0.0669308174641137	1.06922150416069	0.688315912033041	0.966415980825105	FALSE
N14_UROLITHIASIS	RHEU_ARTHRITIS_OTH	PGS002075	47	3449	9649	450383	9.38877496678547e-05	1.00009389215726	0.999569526334329	0.277611441458025	1.31997321068671	3.78830139913523e-60	0.35729231934365	1.42945366574334	0.0167795835026295	0.470247983306362	FALSE
N14_UROLITHIASIS	COX_ARTHROSIS	PGS002075	96	3400	16773	443259	0.0839153631262853	1.08753684419494	0.437297253417337	0.283015417458789	1.32712562256402	1.62769079054439e-61	-0.0261240733874275	0.974214208052939	0.797008486659641	0.98017539423403	FALSE
N14_UROLITHIASIS	KNEE_ARTHROSIS	PGS002075	254	3242	37082	422950	0.287015731090126	1.33244517412593	4.0132602032255e-05	0.282096536608489	1.3259067123459	1.86322655702215e-58	0.0012955530995798	1.00129639269104	0.984179691043961	0.998885592228133	FALSE
N14_UROLITHIASIS	OTHER_SYSTCON_FG	PGS002075	37	3459	7094	452938	0.272652918573001	1.31344429358351	0.133054580600079	0.280269708719684	1.3234867201135	2.03423720665593e-61	0.191400239536519	1.21094402277708	0.240458057495558	0.843033578020667	FALSE
N14_UROLITHIASIS	SPONDYLOPATHY_FG	PGS002075	40	3456	4650	455382	0.511912320583854	1.66847881247798	0.00429959987778215	0.279647005062521	1.32266283663693	4.01174670847459e-61	0.225947148930999	1.25350941421494	0.161527303930087	0.792981240531965	FALSE
N14_UROLITHIASIS	PAIN	PGS002075	961	2535	158507	301525	0.464007505318255	1.59043490711539	9.03210925539568e-29	0.276109569453116	1.31799226780803	3.52799760501617e-44	0.016818713470179	1.01696094429256	0.6559354309534	0.961161979820077	FALSE
N14_UROLITHIASIS	BLEEDING	PGS002075	154	3342	22798	437234	0.252917405854549	1.28777690960866	0.0032625722548981	0.284864352409066	1.32958166133928	2.83152032519687e-61	-0.062183927923083	0.939710031980681	0.445568905757364	0.920365368974625	FALSE
N14_UROLITHIASIS	MYELOPROF	PGS002075	14	3482	1523	458509	0.641295595663994	1.89893954408282	0.0171305446038972	0.283430460130504	1.32767655064954	3.34702899240549e-63	-0.281234429590255	0.754851355242403	0.321428227173472	0.880928198999473	FALSE
N14_UROLITHIASIS	MYELOPROF_NONCML	PGS002075	13	3483	1324	458708	0.703870698327811	2.02156244151952	0.0115953943111836	0.283309148456639	1.32751549775382	3.6363698164599e-63	-0.271177429817567	0.762481197502619	0.361146214183739	0.894243822503053	FALSE
N14_UROLITHIASIS	AB1_SEPSIS_IMPLICIT	PGS002075	203	3293	23621	436411	0.435371064374046	1.54553644607692	9.15678054544757e-09	0.283818848147943	1.32819230446266	6.07554191858338e-60	-0.0336466810403488	0.966913073013692	0.636432498997277	0.95823649250045	FALSE
N14_UROLITHIASIS	AB1_SEPSIS_BACT_IMPL	PGS002075	69	3427	7533	452499	0.566918710379962	1.76282689417697	5.70966653615053e-06	0.283896345760657	1.32829524018407	2.00129843512621e-62	-0.0862520316297176	0.917362997590955	0.479252534148922	0.927791196110309	FALSE
N14_UROLITHIASIS	AB1_SEPSIS_BACT	PGS002075	79	3417	9233	450799	0.513223085322703	1.67066722960957	9.83469767753643e-06	0.285150604598015	1.32996231147859	8.57600812893647e-63	-0.131865373192579	0.876458982011676	0.248988617050345	0.848844503567441	FALSE
N14_UROLITHIASIS	AB1_SEPSIS_VIRAL_IMPL	PGS002075	30	3466	4004	456028	0.503588589490635	1.65464848333075	0.00664371136928739	0.283356041569348	1.32757775054728	6.94344396146817e-63	-0.126370173815335	0.881288556447721	0.496020686649973	0.931351812503343	FALSE
N14_UROLITHIASIS	AB1_SEPSIS_VIRAL	PGS002075	30	3466	4014	456018	0.501419847955974	1.65106386689797	0.0068819182776074	0.283355332050462	1.32757680860613	6.9493859623495e-63	-0.126233886820758	0.881408672801397	0.496423154730434	0.931417714278284	FALSE
N14_UROLITHIASIS	K11_LICHEN_PLANUS_WIDE	PGS002075	21	3475	4444	455588	0.0427872271809233	1.04371579687083	0.862617804136896	0.280755821584789	1.32413024043403	6.55227814036937e-62	0.246742216011821	1.27984914563295	0.254092783909499	0.850935801717636	FALSE
N14_UROLITHIASIS	IBD_TUBERCULOSIS	PGS002075	23	3473	2152	457880	-0.0211868592077485	0.979036005583846	0.92524704814456	0.281502778139922	1.32511967768429	3.29268578341601e-62	0.116737914935552	1.12382485338107	0.579577958014222	0.948251683483398	FALSE
N14_UROLITHIASIS	AB1_TUBERCULOSIS	PGS002075	23	3473	2246	457786	-0.0724250971248613	0.930135413867876	0.748468155654616	0.281569223793099	1.32520772905209	3.07206459100518e-62	0.107833488256938	1.11386225879781	0.609298828369377	0.953394718493193	FALSE
N14_UROLITHIASIS	AB1_OTHER_BACTERIAL	PGS002075	205	3291	28205	431827	0.421852326637914	1.52478333817466	2.3371096177615e-08	0.284434556211148	1.32901033498216	3.30457066162201e-60	-0.0426960435932536	0.958202597626096	0.550108050301083	0.942414935152659	FALSE
N14_UROLITHIASIS	AB1_SEXUAL_TRANSMISSION	PGS002075	68	3428	11540	448492	0.581477455413621	1.78867917320777	4.3072357819337e-06	0.283483681502685	1.32774721329774	2.81440057001136e-62	-0.0757669282673563	0.927032246393899	0.53944589414539	0.940212772500337	FALSE
N14_UROLITHIASIS	CD2_BENIGN_COLORECANI	PGS002075	85	3411	14201	445831	0.238543535598347	1.2693989688771	0.0326281505501951	0.289738722717344	1.33607835549512	1.11687183464906e-64	-0.312980211817512	0.731264382818765	0.00476942700456775	0.302703008484479	FALSE
N14_UROLITHIASIS	CD2_BENIGN_OTHERDIGESTIVE	PGS002075	13	3483	3582	456450	-0.179882326975504	0.835368505966516	0.529715827453165	0.282259788800506	1.32612318719262	1.07210702992987e-62	-0.00682001862379637	0.99320318492371	0.980231614052849	0.998457454733192	FALSE
N14_UROLITHIASIS	C3_DIGESTIVE_ORGANS	PGS002075	63	3433	7990	452042	0.574707099688534	1.77661008105229	8.01901235964056e-06	0.286967978449882	1.33238154787006	7.87180227779546e-64	-0.257930885620888	0.772648631392008	0.040861033953241	0.602595997708063	FALSE
N14_UROLITHIASIS	C3_SKIN	PGS002075	93	3403	16669	443363	-0.0380334163668491	0.962680771059899	0.729784824002776	0.282709880717153	1.32672019886464	1.83895151109873e-61	-0.0171064085593265	0.98303907529758	0.869214218714539	0.987817133979886	FALSE
N14_UROLITHIASIS	C3_URINARY_TRACT	PGS002075	11	3485	1846	458186	0.141838982782214	1.15239107879214	0.649038512502353	0.28376695791429	1.32812338604176	2.17140731059889e-63	-0.48409130107405	0.616256934423684	0.114545242449819	0.74531444068113	FALSE
N14_UROLITHIASIS	C3_CANCER_WIDE	PGS002075	430	3066	69171	390861	0.308792876611328	1.36178028474395	5.03263847578877e-08	0.288179360113964	1.33399654844025	1.29069437269485e-57	-0.0465574066738968	0.954509763766394	0.362579915779649	0.894748747217563	FALSE
N14_UROLITHIASIS	D3_NUTRIANAEMIA	PGS002075	60	3436	11551	448481	0.0660533732967405	1.06828373346912	0.632244094050508	0.280878393964787	1.32429255217629	2.72870753416808e-61	0.0820124272055436	1.08546929909582	0.527176820071097	0.93740909133536	FALSE
N14_UROLITHIASIS	D3_APLASTICANDOTHANAEMIA	PGS002075	32	3464	8598	451434	-0.207303810799306	0.812772683355321	0.269392929375553	0.281809266489018	1.32552587367064	3.66478112471489e-62	0.0494168765636885	1.05065825426048	0.778221470337828	0.977885456890646	FALSE
N14_UROLITHIASIS	D3_COAGDEF_PURPUR_HAEMORRHAGIC	PGS002075	21	3475	4544	455488	0.0587009987975216	1.06045811508046	0.807292091065042	0.281202036745412	1.324721219264	4.15536794638817e-62	0.17702474941978	1.1936606351697	0.420195370191414	0.914120410371116	FALSE
N14_UROLITHIASIS	D3_BLOODOTHER	PGS002075	31	3465	4920	455112	0.41998333404688	1.52193619089006	0.0223390788431593	0.283102530311181	1.32724123729818	9.50038217259724e-63	-0.0965778138472841	0.907939244605172	0.591961249469891	0.95050162142093	FALSE
N14_UROLITHIASIS	D3_IMMUNEMECHANISM	PGS002075	38	3458	5462	454570	0.251170735129977	1.28552955065028	0.15772945197715	0.28050883150095	1.32380323378029	1.68417660473308e-61	0.156386227310152	1.16927772287935	0.331869416040868	0.884680050265757	FALSE
N14_UROLITHIASIS	E4_DIABETES	PGS002075	468	3028	59245	400787	0.25264889727472	1.2874311768777	9.72453100347431e-07	0.299938745082343	1.34977612461829	1.09117493987686e-61	-0.137261776568688	0.871741994632447	0.00584984619317591	0.329906397553746	FALSE
N14_UROLITHIASIS	E4_DM1_STRICT	PGS002075	25	3471	4123	455909	-0.212971351742697	0.808179289813087	0.293902997198809	0.284035282093475	1.32847980147448	2.98181064991891e-63	-0.264265000132046	0.767770053530405	0.186966543226532	0.812738823542307	FALSE
N14_UROLITHIASIS	E4_ENDOGLAND	PGS002075	73	3423	12861	447171	0.423884523340518	1.52788514852358	0.000387200149619866	0.289895308225069	1.3362875823833	6.55520233818202e-65	-0.364665224765076	0.694429089630058	0.00177655023442335	0.187112574951225	FALSE
N14_UROLITHIASIS	E4_NUTRIDEF	PGS002075	133	3363	18581	441451	0.754655074913159	2.12687778331579	2.42527572613099e-16	0.284454080215856	1.3290362828395	1.4591117228813e-61	-0.0721900457669167	0.930354069156582	0.421911135742314	0.914730073472554	FALSE
N14_UROLITHIASIS	E4_OBESITY_HYPER	PGS002075	139	3357	18397	441635	0.708544484628852	2.03103290659073	6.28286802684793e-15	0.282887637198182	1.32695605294017	8.16284520501824e-61	-0.0326023917255635	0.967923337416516	0.71244832665303	0.969600565649545	FALSE
N14_UROLITHIASIS	E4_LIPOPROT	PGS002075	160	3336	25924	434108	0.178980449952287	1.19599736213383	0.0336036665392705	0.287470810536844	1.33305168053239	2.7779440587535e-62	-0.112623987712202	0.893486558886149	0.162836058705788	0.794585841105515	FALSE
N14_UROLITHIASIS	F5_DEPRESSIO	PGS002075	207	3289	41060	418972	0.341799623189775	1.40747824325564	5.50926160286825e-06	0.283809851445532	1.32818035516551	5.67083070502895e-60	-0.0311041978293655	0.969374561088395	0.664937724182894	0.962683039201048	FALSE
N14_UROLITHIASIS	F5_MOOD	PGS002075	235	3261	46236	413796	0.271464925830528	1.31188485777771	0.00011012454410626	0.286424652431376	1.33165782693453	1.54098158616017e-60	-0.0645181883711322	0.937519062162329	0.339208653605371	0.886491993865677	FALSE
N14_UROLITHIASIS	F5_ORGANIC	PGS002075	36	3460	6791	453241	-0.00152416797797063	0.998476992976137	0.992794602041923	0.284688426265343	1.32934777373891	2.36036818328428e-63	-0.238102726373265	0.788121726048611	0.15481307220402	0.787805271238718	FALSE
N14_UROLITHIASIS	F5_SUBSTANCE	PGS002075	121	3375	20919	439113	0.000113943278700404	1.00011394977048	0.999039752103201	0.285862103696613	1.33090891517829	2.44676140182268e-62	-0.104129028460611	0.901109021210046	0.25966861740212	0.854192992163554	FALSE
N14_UROLITHIASIS	F5_PERSOBEH	PGS002075	61	3435	10698	449334	0.336708904652895	1.40033137445568	0.00977086062717601	0.285444447727301	1.33035316918864	2.98321393798975e-63	-0.189213657864281	0.827609662490383	0.147826477734764	0.781270019762619	FALSE
N14_UROLITHIASIS	F5_PSYCHDEV	PGS002075	15	3481	4068	455964	0.16291333148368	1.17693468208541	0.54705617010793	0.282174811717634	1.32601050190054	1.228808366385e-62	0.0217347473737268	1.02197266758074	0.934035708072159	0.994533864501725	FALSE
N14_UROLITHIASIS	G6_XTRAPYR	PGS002075	47	3449	7800	452232	0.197870366067873	1.21880438517528	0.210618714479798	0.280585273449144	1.32390443174634	2.12841431420923e-61	0.130588848462983	1.13949917814661	0.375526071202129	0.900130991872469	FALSE
N14_UROLITHIASIS	G6_MIGRAINE_NO_AURA_TRIPTAN	PGS002075	31	3465	4665	455367	0.963619590444382	2.62116687416832	1.54772426464953e-07	0.283462609683943	1.3277192355439	6.53231835629968e-63	-0.147856763824887	0.862554655123749	0.417453959970725	0.913622851992148	FALSE
N14_UROLITHIASIS	G6_MIGRAINE_WITH_AURA_TRIPTAN	PGS002075	28	3468	4147	455885	1.00664320103299	2.73640003592424	1.35594676051444e-07	0.284245422923323	1.32875899865673	2.71926557932693e-63	-0.23174491433973	0.793148418292284	0.21634888793039	0.829010404263327	FALSE
N14_UROLITHIASIS	G6_HEADACHE	PGS002075	92	3404	14308	445724	0.569114892714864	1.76670263782352	4.35886155225333e-07	0.280628959504265	1.32396226917166	1.21980935506722e-60	0.0590573870437618	1.06083611724207	0.577259335710653	0.948101203411395	FALSE
N14_UROLITHIASIS	G6_OTHNEU	PGS002075	139	3357	19382	440650	0.324751821189238	1.38368720152056	0.000316948734817462	0.283946349022938	1.32836166093996	3.37243452280425e-61	-0.039320245342763	0.961442762272771	0.648559695104291	0.959879525283095	FALSE
N14_UROLITHIASIS	H7_LIDLACRIMALORBIT	PGS002075	137	3359	25493	434539	0.291801865481106	1.33883772139018	0.00127796629283018	0.285211454941737	1.3300432426047	9.33468317641972e-62	-0.0747895221561014	0.927938776328634	0.387804970101725	0.904650376739632	FALSE
N14_UROLITHIASIS	H7_CONJUNCTIVA	PGS002075	166	3330	32969	427063	0.286282091260538	1.33146799776703	0.000751400027352425	0.278534564502884	1.32119227096084	1.74930298696632e-58	0.0805045095469135	1.0838337342303	0.308189187129322	0.876299280807152	FALSE
N14_UROLITHIASIS	H7_IRIDOCYCLITIS	PGS002075	37	3459	6480	453552	0.220741874337207	1.24700150592713	0.195007698580074	0.28270575272175	1.32671472218106	1.74057447756069e-62	-0.045340522813418	0.955671998301395	0.786218336896097	0.978716333592008	FALSE
N14_UROLITHIASIS	H7_MACULADEGEN	PGS002075	37	3459	8839	451193	-0.198626160379471	0.819856330829724	0.272968738769471	0.280855868426402	1.32426272210954	1.10098479012031e-61	0.135841833472311	1.14550069939772	0.411909770078994	0.912255616720385	FALSE
N14_UROLITHIASIS	H7_GLAUCOMA	PGS002075	86	3410	13481	446551	0.1869945995535	1.20562077414185	0.0975066063405499	0.283889279024793	1.32828585350562	4.08629826590296e-62	-0.0649515915821624	0.937112826428681	0.550543121159128	0.942543133129827	FALSE
N14_UROLITHIASIS	H7_VITREOUS	PGS002075	58	3438	11126	448906	0.218027058480614	1.24362071765088	0.111780791116706	0.283010771274041	1.32711945650752	3.20481127137105e-62	-0.0438657780201272	0.957082410348273	0.737859519644926	0.973241521987378	FALSE
N14_UROLITHIASIS	H7_OPTNERVE	PGS002075	16	3480	2463	457569	0.468523158319012	1.59763299908759	0.068479263152509	0.282489348475899	1.32642764654546	9.5471498347104e-63	-0.0542074528400264	0.947235579406329	0.828119353732338	0.983563142749134	FALSE
N14_UROLITHIASIS	H7_OCUMUSCLE	PGS002075	91	3405	15397	444635	0.371842017397404	1.45040382462122	0.000544190797204249	0.285945129212694	1.33101941916509	6.90887036622162e-63	-0.135748406005024	0.873062262081197	0.19709762546058	0.819287380081114	FALSE
N14_UROLITHIASIS	H7_STRABISMUS	PGS002075	63	3433	8924	451108	0.43818527156197	1.54989203173831	0.000608327815515185	0.285613122769682	1.33057758549202	2.94577973325626e-63	-0.17783196645351	0.837083069708706	0.15898062007928	0.791710588699863	FALSE
N14_UROLITHIASIS	H7_VISUALDISTBLIND	PGS002075	71	3425	13176	446856	0.327612907449577	1.38765171866981	0.0083860017474857	0.282869375110307	1.3269318201734	5.95792739766345e-62	-0.0296203019198624	0.970814079818202	0.805020197215154	0.980966501837435	FALSE
N14_UROLITHIASIS	H8_EXTERNAL	PGS002075	61	3435	7929	452103	0.55775754599117	1.74675109615714	2.1048909722704e-05	0.284477876670017	1.32906790956678	8.33568756703215e-63	-0.123464566154403	0.8838529589985	0.336033533650584	0.885719691654584	FALSE
N14_UROLITHIASIS	H8_MIDDLEMASTOID	PGS002075	144	3352	28207	431825	0.185028612569855	1.20325286779189	0.0380653569500794	0.283015629016885	1.32712590332822	9.79205118969228e-61	-0.0209665074370345	0.979251761671514	0.805164069906263	0.980966501837435	FALSE
N14_UROLITHIASIS	H8_INNER	PGS002075	106	3390	14919	445113	0.395163764269458	1.48462729991928	0.000113131357137418	0.284140168138658	1.32861914777457	7.28210590459004e-62	-0.0720895715211544	0.930447550476127	0.462492389471222	0.924338742750516	FALSE
N14_UROLITHIASIS	H8_OTHEREAR	PGS002075	215	3281	33460	426572	0.283947447815885	1.32836312053519	0.000209179740871106	0.277540770359345	1.31987993002585	2.79747894631461e-57	0.0804804469516058	1.08380765469155	0.253505949556587	0.850879190772588	FALSE
N14_UROLITHIASIS	I9_ISCHHEART	PGS002075	374	3122	43143	416889	0.0977913053283221	1.10273262666945	0.0965261085321197	0.292084196413692	1.33921577005755	3.98974884979854e-60	-0.0914547858937623	0.912602577729104	0.0912161559091879	0.711868435047135	FALSE
N14_UROLITHIASIS	I9_CEREBVASC	PGS002075	136	3360	20388	439644	0.0563423850377906	1.05795985135637	0.539640817166839	0.282100118851454	1.3259114620744	1.71639385870865e-60	0.00472659173743697	1.00473777969218	0.95684897199682	0.996357941099021	FALSE
N14_UROLITHIASIS	I9_HYPERTENSION	PGS002075	736	2760	94015	366017	0.124926422430326	1.13306508182473	0.00630454088955037	0.297648504535508	1.34668834983172	2.40933272627485e-55	-0.0747042732851921	0.928017885433522	0.0700706411355071	0.676615709131302	FALSE
N14_UROLITHIASIS	I9_PULMHEART	PGS002075	46	3450	6036	453996	0.43554308737083	1.54580233675701	0.00502584391493185	0.282048561378217	1.3258431031919	5.02782768412617e-62	0.0148048137707683	1.01491494785985	0.91989476670021	0.99306691560619	FALSE
N14_UROLITHIASIS	I9_OTHHEART	PGS002075	413	3083	66580	393452	0.0910493388773448	1.09532304593472	0.110125675216196	0.288356890768147	1.33423339474329	4.99269338251755e-58	-0.052372604728947	0.948975208309291	0.315041422990502	0.87796922860123	FALSE
N14_UROLITHIASIS	I9_DOAAC	PGS002075	94	3402	16734	443298	-0.116128127050856	0.890361136642201	0.294541663620233	0.281608883655039	1.32526028764989	5.36603657333456e-61	0.0257398839364981	1.02607401542441	0.804159868760047	0.980884746898203	FALSE
N14_UROLITHIASIS	FG_DOAAC	PGS002075	68	3428	12323	447709	-0.165976522852549	0.847066120652175	0.189320592867233	0.28389798868875	1.32829742247943	1.88501769360478e-62	-0.0822167733222662	0.921072273157182	0.502499336111484	0.93263127596479	FALSE
N14_UROLITHIASIS	J10_INFLUPNEU	PGS002075	256	3240	42082	417950	0.206452737454717	1.22930963254188	0.00229411647861229	0.284836959428622	1.32954524063367	1.6371511930537e-59	-0.0373232020778303	0.963364723546935	0.565237539707447	0.945852253815896	FALSE
N14_UROLITHIASIS	J10_PNEUMOPROBBAC	PGS002075	226	3270	36304	423728	0.218381709445184	1.24406184715683	0.00256321215403441	0.281697733942831	1.32537804263906	9.80714744052687e-59	0.00574308136830515	1.00575960447615	0.93312083468625	0.994374851114819	FALSE
N14_UROLITHIASIS	J10_LOWCHRON	PGS002075	412	3084	59720	400312	0.301496473000999	1.35188034704906	5.99030208565719e-08	0.275089841223641	1.31664895890772	5.17505014137852e-53	0.0641597605082606	1.06626273183087	0.219821232779074	0.830618369763049	FALSE
N14_UROLITHIASIS	K11_TEETH_HARD	PGS002075	53	3443	14700	445332	0.12019793419687	1.12772004385113	0.425825828429983	0.279855978054897	1.32293926632997	5.51754527437123e-61	0.162709974400899	1.17669536841572	0.24011359813137	0.842889185275318	FALSE
N14_UROLITHIASIS	HYPOT_THYRO_INCL	PGS002075	186	3310	44112	415920	0.141836036462587	1.15238768348468	0.073570399314642	0.286481165801896	1.33173308553325	2.16001902068655e-61	-0.0759314232544232	0.926879766777927	0.310143883755252	0.876869752954108	FALSE
N14_UROLITHIASIS	K11_OESSTODUO	PGS002075	313	3183	45775	414257	0.300759148254408	1.35088393959783	1.72570781996477e-06	0.284153044537797	1.32863625571517	3.4956584991747e-58	-0.0266435314430851	0.973708276051234	0.651502501959925	0.960460015495788	FALSE
N14_UROLITHIASIS	K11_INTESTOTH	PGS002075	441	3055	59995	400037	0.341085647146205	1.40647369616206	2.21132134785178e-10	0.292304782254843	1.33951121467892	4.34501699730849e-59	-0.0836414875765489	0.919760942717788	0.0997751241972458	0.726418872165374	FALSE
N14_UROLITHIASIS	L12_INFECT_SKIN	PGS002075	105	3391	18109	441923	0.236032634357819	1.26621563162663	0.0209652273924076	0.283888596004921	1.3282849462603	8.47141090797437e-62	-0.0584209307122931	0.943252819779746	0.556966941100954	0.944049700494175	FALSE
N14_UROLITHIASIS	L12_DERMATITISECZEMA	PGS002075	192	3304	41055	418977	0.205868582873398	1.22859173539004	0.00748969710163359	0.284810159204204	1.32950960900032	1.11735701964723e-60	-0.0460611972494733	0.954983518037826	0.537311900869631	0.939602909478399	FALSE
N14_UROLITHIASIS	L12_PAPULOSQUAMOUS	PGS002075	83	3413	11739	448293	0.372725781066337	1.45168620540401	0.00166894001261495	0.280961762903752	1.32440296164354	6.61652513369593e-61	0.0367493243902143	1.03743292910808	0.73781497306363	0.973241521987378	FALSE
N14_UROLITHIASIS	L12_URTICARIAERYTHEMA	PGS002075	56	3440	12074	447958	0.139707075171596	1.14993690444686	0.312525172902773	0.283534269392675	1.32781438292667	1.88858198675374e-62	-0.0797425633783797	0.923354020931965	0.543968685012851	0.941106742503267	FALSE
N14_UROLITHIASIS	L12_RADIATIONRELATEDSKIN	PGS002075	52	3444	8333	451699	0.179690572236494	1.19684696813891	0.213535338313307	0.283519620058488	1.32779493147251	1.53195883138014e-62	-0.0870194831544428	0.916659236045705	0.528057769626387	0.937611185493282	FALSE
N14_UROLITHIASIS	L12_DISORDSKINAPPENDIX	PGS002075	74	3422	14021	446011	0.308981361232009	1.3620369835755	0.0092316666719251	0.286583776150445	1.3318697421404	1.69596901943321e-63	-0.216264749832538	0.805522011822737	0.0675701179231559	0.672126945411522	FALSE
N14_UROLITHIASIS	L12_OTHERSKINSUBCUTIS	PGS002075	104	3392	17611	442421	0.326351698562473	1.38590270315881	0.0015947302166457	0.283884103115185	1.3282789784359	9.80523515287111e-62	-0.0589246543549825	0.942777800682609	0.544858206866584	0.941427304632241	FALSE
N14_UROLITHIASIS	M13_OTHCONN	PGS002075	37	3459	7225	452807	0.252893950582051	1.28774670480456	0.163549449440539	0.28029523003909	1.32352049767184	1.98431747984259e-61	0.187733597939762	1.20651205523547	0.249985938598193	0.849203864387285	FALSE
N14_UROLITHIASIS	M13_ARTHROPATHIES	PGS002075	806	2690	126387	333645	0.248278169893711	1.28181644535047	1.89506588895472e-08	0.274912115420429	1.31641497720686	1.69571255682287e-46	0.0316856190417761	1.0321929524817	0.430217956264492	0.917098764254597	FALSE
N14_UROLITHIASIS	M13_DORSOPATHY	PGS002075	638	2858	96476	363556	0.260613859012154	1.29772646329408	2.65653426054824e-08	0.28170292359431	1.32538492090702	1.46176184755826e-51	0.00179988000626793	1.00180150076253	0.967097987280214	0.997275003392327	FALSE
N14_UROLITHIASIS	M13_SOFTTISSUE	PGS002075	511	2985	89281	370751	0.209827473965419	1.23346523673241	4.96347001618205e-05	0.278623008953647	1.32130912825321	9.17329657066087e-53	0.0248394732764296	1.02515054325738	0.605211702788862	0.952748394342207	FALSE
N14_UROLITHIASIS	M13_OTHERBONE	PGS002075	52	3444	6586	453446	0.426666986417055	1.53214235254439	0.00369799488196086	0.281587867152721	1.32523243560666	9.84499380953472e-62	0.0413017717082589	1.04216655447863	0.767494794023234	0.976551756314512	FALSE
N14_UROLITHIASIS	N14_BREAST	PGS002075	66	3430	16490	443542	-0.346199824558169	0.707371122860861	0.0105776883277991	0.277233345850141	1.31947422895057	1.2388261946062e-59	0.125638744532006	1.13387247665361	0.292834502799882	0.870363946799437	FALSE
N14_UROLITHIASIS	N14_FEMALEINFERT	PGS002075	53	3443	14702	445330	-0.152910194612416	0.858206789944173	0.291000758466776	0.279150912025005	1.32200683554494	9.11802954803414e-61	0.0235395808223315	1.02381882353562	0.865233791377575	0.987807596380665	FALSE
N14_UROLITHIASIS	O15_MATERN_CARE	PGS002075	160	3336	43707	416325	-0.0791513821861805	0.923900051848583	0.371499668646463	0.273766206669276	1.31490734973106	9.80847905261093e-57	0.125894985363703	1.13416305830792	0.118472250132722	0.750070359620197	FALSE
N14_UROLITHIASIS	Q17_CONGEN_MALFO_CIRCULATO_SYSTEM	PGS002075	16	3480	4086	455946	0.116749699105678	1.12383809680237	0.642637863626999	0.283278512240484	1.32747482832507	4.26780116601204e-63	-0.232649642797996	0.792431158858062	0.360361299026703	0.894243822503053	FALSE
N14_UROLITHIASIS	R18_GENERAL_SYMPTOMS_SIGNS	PGS002075	437	3059	75309	384723	0.448412886112466	1.56582506963072	2.52768347767278e-16	0.285220292422699	1.33005499688848	2.19237169999665e-56	-0.0270423870882444	0.973319984449888	0.595010969087959	0.951104368013747	FALSE
N14_UROLITHIASIS	AUTOIMMUNE	PGS002075	493	3003	90645	369387	0.191075933492131	1.21055136998436	0.000175651915317809	0.293978840985188	1.34175551314184	8.59510997558838e-59	-0.0824752046683714	0.920834269964837	0.0891551430592561	0.708724229646485	FALSE
N14_UROLITHIASIS	T2D	PGS002075	368	3128	47143	412889	0.34086440900552	1.40616256495491	6.16337584670469e-09	0.295425094727967	1.34369743599272	8.68235072563861e-62	-0.133665320252666	0.874882821172291	0.0156741783627117	0.466032432875414	FALSE
N14_UROLITHIASIS	T1D_STRICT	PGS002075	24	3472	3601	456431	-0.198690470584897	0.819803607396014	0.348623588121136	0.285167252098727	1.32998445221141	9.12850277390781e-64	-0.439055490224415	0.644645007141185	0.0327136033931026	0.568278140545248	FALSE
N14_UROLITHIASIS	T1D_WIDE	PGS002075	71	3425	9380	450652	-0.136217111978189	0.872653148468501	0.261244937640701	0.285902680540141	1.33096292035676	2.8546684064229e-63	-0.183294187166606	0.832523202065795	0.127875836621614	0.759731931429436	FALSE
N14_UROLITHIASIS	FG_OTHHEART	PGS002075	352	3144	54894	405138	0.0793242163345501	1.08255524727362	0.192574676234163	0.287624284674578	1.33325628518997	7.04663080662398e-59	-0.0540786891252155	0.947357556831299	0.334081737433403	0.885173060477128	FALSE
N14_UROLITHIASIS	ASTHMA_PNEUMONIA_AND_SEPSIS	PGS002075	71	3425	9254	450778	0.484475480441118	1.62332332066812	0.000151207438676951	0.280698407595602	1.32405421901709	5.07464916356852e-61	0.0688070367630794	1.07122948129535	0.565113066233536	0.945789074808009	FALSE
N14_UROLITHIASIS	ASTHMA_ACUTE_RESPIRATORY_INFECTIONS	PGS002075	117	3379	15697	444335	0.540484147596169	1.71683786392971	7.04436565132585e-08	0.279529347018597	1.32250722386953	9.36389597078194e-60	0.0784462641742551	1.08160523265035	0.40521940639887	0.909704920847044	FALSE
N14_UROLITHIASIS	ASTHMA_HOSPITAL_PNEUMONIA	PGS002075	71	3425	9254	450778	0.484475480441118	1.62332332066812	0.000151207438676951	0.280698407595602	1.32405421901709	5.07464916356852e-61	0.0688070367630794	1.07122948129535	0.565113066233536	0.945789074808009	FALSE
N14_UROLITHIASIS	ASTHMA_EXCL	PGS002075	751	2745	140558	319474	0.323696686474248	1.38222799508461	7.61621728438904e-13	0.274939220516845	1.31645065924532	2.25471564559845e-47	0.0339542903300801	1.03453731728804	0.409023555488885	0.911217427894146	FALSE
N14_UROLITHIASIS	COPD_EARLYANDLATER	PGS002075	82	3414	9209	450823	0.37201200461008	1.450650395681	0.00198410536943733	0.280409066253913	1.3236711708114	1.08220830599612e-60	0.0656878732343449	1.06789334704535	0.552892283574948	0.943017964933618	FALSE
N14_UROLITHIASIS	COPD_ASTHMA_PNEUMONIA_SEPSIS	PGS002075	235	3261	37904	422128	0.220336939257311	1.24649665349582	0.00192564007415536	0.281882205240373	1.32562255939878	1.1583939646973e-58	0.00288356815500332	1.00288772963667	0.96582504381942	0.997275003392327	FALSE
N14_UROLITHIASIS	COPD_HOSPITAL_ASTHMA_PNEUM_SEPSIS	PGS002075	33	3463	4290	455742	0.118594815799871	1.12591362344194	0.536582687522234	0.281083939957212	1.32456478318023	7.73560647354476e-62	0.113996495270305	1.12074819695778	0.511780739049346	0.934176802334388	FALSE
N14_UROLITHIASIS	ILD_SYST_AUTO_DISEASES	PGS002075	231	3265	33842	426190	0.360793830230733	1.43446768651779	3.70333577390673e-07	0.284760165778578	1.32944314392198	6.72763074246751e-60	-0.0465087127867362	0.95455624368876	0.492972396809035	0.930778689944762	FALSE
N14_UROLITHIASIS	PULM_INFECTIONS	PGS002075	640	2856	101723	358309	0.265072410689324	1.30352536153104	1.24796796219319e-08	0.282499241699194	1.32644076925526	6.18777271540637e-52	-0.00256134889221464	0.997441928563027	0.953367891460635	0.995891688755064	FALSE
N14_UROLITHIASIS	IBD_INFECTIONS	PGS002075	55	3441	6188	453844	0.322631229392429	1.38075607475177	0.0227662790019719	0.282290125337664	1.32616341778819	5.30382960437746e-62	-0.00642405644192811	0.993596533694331	0.962848480240177	0.996845922612471	FALSE
N14_UROLITHIASIS	THYROID_DISORDER_IBD	PGS002075	37	3459	8864	451168	0.0314770952094589	1.03197773809101	0.851429420052186	0.283078629022814	1.32720951490174	1.16134293423103e-62	-0.0808295862971104	0.922350859277744	0.631422558721725	0.957130703770438	FALSE
N14_UROLITHIASIS	RHEUMA_ENDPOINTS	PGS002075	504	2992	78378	381654	0.274466190575156	1.31582808592626	2.4377885657677e-07	0.275398680552535	1.31705565468718	1.20087874004477e-51	0.0471067907666105	1.04823394480925	0.328441474655634	0.882858531481122	FALSE
N14_UROLITHIASIS	AB1_INFECT_PARASIT	PGS002075	648	2848	101997	358035	0.290279721858212	1.33680136829459	2.5311558326251e-10	0.286300313971199	1.33149226094417	4.68736270247803e-53	-0.0256748762357001	0.974651920602624	0.554316844076111	0.943362269550909	FALSE
N14_UROLITHIASIS	D3_BLOOD_IMMUN	PGS002075	174	3322	31613	428419	0.128652659267138	1.13729502666493	0.122114886163489	0.278165188136415	1.3207043438803	3.44427232329319e-58	0.0820375828308642	1.08549660509826	0.288513900999589	0.868184374197841	FALSE
N14_UROLITHIASIS	H8_EAR_MASTOID	PGS002075	432	3064	71991	388041	0.271878495620493	1.31242752593064	5.93132753711035e-07	0.280989705509301	1.32443996943013	6.1917074734958e-55	0.0100116782927173	1.01006196281456	0.845572110783382	0.985653474186948	FALSE
N14_UROLITHIASIS	L12_SKIN_SUBCUTAN	PGS002075	514	2982	95604	364428	0.240522898864602	1.27191405888355	1.97677504951586e-06	0.288625701673842	1.33459209944025	3.01227594754925e-56	-0.0459867578471419	0.9550546090861	0.332189437095369	0.88476777349626	FALSE
N14_UROLITHIASIS	CD2_BENIGN	PGS002075	487	3009	90765	369267	0.157610906110276	1.17071058973976	0.00311436952727012	0.290675647455815	1.33733074696558	1.42512566956333e-57	-0.0602235856108534	0.941553992123625	0.215925156046142	0.828828790343996	FALSE
N14_UROLITHIASIS	C3_CANCER	PGS002075	398	3098	64083	395949	0.301956809084242	1.35250280961303	2.28014632799625e-07	0.287607774158296	1.33323427262209	5.37531995493488e-58	-0.0447990835326857	0.956189576766783	0.39742249589668	0.907356412341474	FALSE
N14_UROLITHIASIS	D3_ANAEMIA	PGS002075	83	3413	17907	442125	-0.0298426728912232	0.970598222949303	0.79848409438912	0.281404249207142	1.32498912148852	4.23590634138455e-61	0.0352665636925447	1.03589580421014	0.748841444116238	0.974240364960233	FALSE
N14_UROLITHIASIS	E4_THYROID_CTRL_EXCLUSION	PGS002075	550	2946	102364	357668	0.183574646126828	1.20150464973283	0.000173040726090621	0.298079053965027	1.34726829057009	2.75472511731298e-59	-0.10003409987528	0.904806563718923	0.0310217042836391	0.560606287402472	FALSE
N14_UROLITHIASIS	E4_METABOLIA	PGS002075	214	3282	35796	424236	0.210811887908265	1.23468007496321	0.0046091377602335	0.285819501802064	1.33085221714476	1.34091940953791e-60	-0.0569737819757988	0.944618835081347	0.415797377068358	0.913280653628194	FALSE
N14_UROLITHIASIS	F5_PSYCH	PGS002075	491	3005	90039	369993	0.158823759957785	1.17213135199717	0.00203087405717787	0.280222480002253	1.32342421500921	1.38548967215467e-53	0.0134356869866288	1.01352635142031	0.781841752063379	0.978256497102834	FALSE
N14_UROLITHIASIS	G6_EPIPAROX	PGS002075	469	3027	74864	385168	0.376796676902451	1.45760791388416	1.43915651304888e-12	0.282871715741257	1.32693492603472	5.93057007102803e-55	-0.00768255766374994	0.992346877754378	0.876614949528073	0.988647925219458	FALSE
N14_UROLITHIASIS	G6_NEURO	PGS002075	770	2726	119223	340809	0.359283466800756	1.43230275431136	7.2956169962277e-16	0.281984478698095	1.32575814233472	2.26185079269265e-49	-0.00166437657144277	0.998337007735134	0.967387115894038	0.997275003392327	FALSE
N14_UROLITHIASIS	H7_SCLERACORNEA	PGS002075	102	3394	16788	443244	0.371599766685332	1.45005250581725	0.000267334589644295	0.286918957229252	1.33231623450112	3.95013204440789e-63	-0.161150793956151	0.85116371108611	0.109376344118002	0.737835921911674	FALSE
N14_UROLITHIASIS	H7_RETINALDISOTH	PGS002075	83	3413	14712	445320	0.101369422552355	1.10668540080179	0.388923504554122	0.28142718723859	1.32501951447924	3.91037162078663e-61	0.0347683050652416	1.03537978875396	0.754512765518505	0.975117360200978	FALSE
N14_UROLITHIASIS	I9_CVD	PGS002075	1412	2084	186448	273584	0.157567381921491	1.17065963661989	9.39470288899742e-05	0.29018664156823	1.33667694422639	3.53355234056299e-40	-0.0207607983979025	0.979453223331007	0.545374604497349	0.941427304632241	FALSE
N14_UROLITHIASIS	J10_RESPIRATORY	PGS002075	1258	2238	199697	260335	0.208884669724467	1.2323028685051	3.12911982369605e-08	0.260079456076254	1.29703313973568	4.54951336172823e-35	0.0621322492118203	1.06410306221421	0.0772505427381881	0.690658739473491	FALSE
N14_UROLITHIASIS	K11_GIDISEASES	PGS002075	1426	2070	194070	265962	0.327552605800957	1.38756804350636	2.10206794158108e-18	0.285586686787595	1.33054241083175	8.20001352160183e-39	-0.0122149272801175	0.987859372115851	0.721799316448756	0.970678800505579	FALSE
N14_UROLITHIASIS	K11_ORAL	PGS002075	428	3068	102459	357573	0.236542873835504	1.26686186968321	2.69732543155002e-05	0.277886563878548	1.32033641487198	7.9968728195999e-54	0.0357884107905121	1.03643652450376	0.487676116068203	0.92984256676865	FALSE
N14_UROLITHIASIS	M13_SYSTCONNECT	PGS002075	49	3447	9724	450308	0.236082841692333	1.26627920653436	0.122872551636171	0.281010062163792	1.3244669308714	1.64502197014895e-61	0.0902781365128957	1.09447865585152	0.522018323522677	0.936239311883927	FALSE
N14_UROLITHIASIS	M13_OSTEOCHONDRO	PGS002075	97	3399	15193	444839	0.312264382184233	1.36651592774113	0.00448616834211847	0.280137237167864	1.32331140738611	2.35308992721963e-60	0.0738619706950049	1.07665818485848	0.475743419015783	0.927212691054359	FALSE
N14_UROLITHIASIS	N14_FEMALEGENNONINF	PGS002075	474	3022	107414	352618	-0.31610421754445	0.728983473341097	7.62691705730843e-10	0.292521806577314	1.33980195274021	1.16742418560354e-58	-0.0893111254797281	0.914560986080002	0.0698365918454338	0.676431949347454	FALSE
N14_UROLITHIASIS	O15_PREG_BIRTH_PUERP	PGS002075	674	2822	165528	294504	-0.528061776658724	0.589746923893034	1.11203271995171e-31	0.275392860725287	1.31704798967309	8.25425717783617e-49	0.0262499157524916	1.0265974792981	0.538643844792555	0.940063490504791	FALSE
N14_UROLITHIASIS	T1D	PGS002075	26	3470	4210	455822	-0.219187885839408	0.803170799556475	0.274138206224725	0.284709786486199	1.32937616920422	1.58348941954095e-63	-0.344502775758305	0.708572585357867	0.0794271023259548	0.694381968070131	FALSE
N14_UROLITHIASIS	T1D_EARLY	PGS002075	21	3475	2919	457113	-0.0840795851883237	0.919358085897128	0.708641529561248	0.284498474714226	1.32909528604829	1.52386341161686e-63	-0.395832070847287	0.673119722871598	0.0763500568778592	0.688785152943482	FALSE
N14_UROLITHIASIS	DM_NEPHROPATHY	PGS002075	19	3477	2546	457486	0.265037153051534	1.30347940311619	0.250903423355683	0.283368946598354	1.32759488308721	4.35387206597335e-63	-0.216756492174525	0.805125999918012	0.361086737911024	0.894243822503053	FALSE
N14_UROLITHIASIS	FG_CVD	PGS002075	1265	2231	162971	297061	0.149079659295139	1.16076545128398	0.000278515156146561	0.295634571002589	1.34397893820882	1.92163957845841e-44	-0.0380627426333894	0.962652539640977	0.277331257107378	0.862819885501335	FALSE
N14_UROLITHIASIS	ASTHMA_INFECTIONS	PGS002075	153	3343	20307	439725	0.491710792902019	1.63511116506276	3.14534489023681e-08	0.27754507679346	1.31988561401404	2.57619554995449e-58	0.103467210174688	1.10900942854344	0.210418945422124	0.826556422926447	FALSE
N14_UROLITHIASIS	ASTHMA_HOSPITAL_INFECTIONS	PGS002075	153	3343	20307	439725	0.491710792902019	1.63511116506276	3.14534489023681e-08	0.27754507679346	1.31988561401404	2.57619554995449e-58	0.103467210174688	1.10900942854344	0.210418945422124	0.826556422926447	FALSE
N14_UROLITHIASIS	COPD_ASTHMA_INFECTIONS	PGS002075	640	2856	101723	358309	0.265072410689324	1.30352536153104	1.24796796219319e-08	0.282499241699194	1.32644076925526	6.18777271540637e-52	-0.00256134889221464	0.997441928563027	0.953367891460635	0.995891688755064	FALSE
N14_UROLITHIASIS	COPD_HOSPITAL_ASTHMA_INF	PGS002075	55	3441	6209	453823	0.174992818048519	1.19123766117055	0.258288204866444	0.278721753035058	1.32143960615119	1.83476040820079e-60	0.213021521623697	1.237411282057	0.117791209134669	0.749214773515134	FALSE
N14_UROLITHIASIS	NEURODIS	PGS002075	893	2603	139261	320771	0.313554007787541	1.3682793585072	1.22595418883618e-13	0.286497170529772	1.33175439972945	9.97012458864443e-49	-0.0188892548719833	0.981288029093936	0.625587730540114	0.956058881455729	FALSE
N14_UROLITHIASIS	DM2_NEPHROPATHY	PGS002075	11	3485	1494	458538	0.28955277156185	1.335829933279	0.354214120695566	0.282351449391211	1.32624474599829	9.09250363218476e-63	-0.0373764257487309	0.963313451104397	0.89940206635602	0.990938504525885	FALSE
N14_UROLITHIASIS	DM2_NEUROPATHY	PGS002075	12	3484	1280	458752	0.243626905110821	1.2758682217653	0.431675619781193	0.282027783716764	1.32581555555895	1.3104250299957e-62	0.0481994954587171	1.04937998098469	0.864343797475501	0.987791094125727	FALSE
N14_UROLITHIASIS	CD2_INSITU	PGS002075	31	3465	8531	451501	-0.130584366126623	0.877582451593258	0.535655559542064	0.279473988981133	1.32243401449147	3.47067372574027e-61	0.310438960506979	1.36402373528742	0.0825867533658424	0.699736098475186	FALSE
N14_UROLITHIASIS	E4_ENDONUTRMET	PGS002075	858	2638	134000	326032	0.308889311250504	1.36191161386658	3.71815299392032e-13	0.312805509585103	1.36725558706027	1.24847197958457e-58	-0.126101768925676	0.881525130352849	0.00135636548916118	0.161836605204511	FALSE
N14_UROLITHIASIS	H7_CHOROIDRETINA	PGS002075	131	3365	21903	438129	0.1691445213058	1.18429128187927	0.068090995589826	0.284778137592776	1.32946703664185	1.10879865350948e-61	-0.0679469942476707	0.934309996068964	0.443018757230792	0.91944331448004	FALSE
N14_UROLITHIASIS	M13_MUSCULOSKELETAL	PGS002075	1378	2118	208824	251208	0.284195738298636	1.32869298140462	1.58835316062178e-13	0.272296118095214	1.31297573962712	3.01112786294239e-36	0.0234823035735396	1.02376018368952	0.496242774359053	0.931401554196114	FALSE
N14_UROLITHIASIS	DIABETES_FG	PGS002075	462	3034	58664	401368	0.257751116338473	1.29401671892414	6.74426884204172e-07	0.300837299176665	1.35098951654899	3.73469198473685e-62	-0.145740363592132	0.864382099115945	0.00359645606594443	0.26821588584917	FALSE
N14_UROLITHIASIS	COPD_MULTIMORB	PGS002075	99	3397	9952	450080	0.135089102989358	1.1446387705438	0.198036724500181	0.285260337075648	1.33010825954567	1.73565734941735e-62	-0.110650610346148	0.895251485899087	0.279605997020876	0.86399608768219	FALSE
N14_UROLITHIASIS	ILD_ENDPOINTS	PGS002075	18	3478	2716	457316	0.214417759512324	1.2391402092888	0.403831824116138	0.281336978762811	1.32489999187952	3.27106540621382e-62	0.187148454021401	1.20580627855452	0.426563364558456	0.916204694859673	FALSE
N14_UROLITHIASIS	H7_EYE_ADNEXA	PGS002075	684	2812	126786	333246	0.219005932346399	1.24483866147978	2.61212299862873e-06	0.294843328117256	1.34291594503428	2.12400300140712e-55	-0.06348620333406	0.9384870672039	0.134481373451641	0.766851361368529	FALSE
N14_UROLITHIASIS	DM2_RETINOPATHY	PGS002075	78	3418	10698	449334	0.353433290268436	1.42394799259453	0.00275448848385195	0.283760743107572	1.32811513203727	3.35793619527904e-62	-0.0682329141610993	0.934042896422146	0.550347308318527	0.942502724921836	FALSE
N14_UROLITHIASIS	DM1_RETINOPATHY	PGS002075	49	3447	8033	451999	0.21367252788583	1.23821710682048	0.142979013603217	0.283842789344588	1.32822410335646	9.4211686540172e-63	-0.111344489671729	0.894630504869691	0.438346159200108	0.918745718101067	FALSE
N14_UROLITHIASIS	DM_RETINOPATHY	PGS002075	50	3446	6645	453387	0.28024348048285	1.32345200784559	0.0544584719190747	0.283610086888005	1.32791505830388	1.24483646826415e-62	-0.099440713846704	0.905343622618263	0.484608297092025	0.929246466952192	FALSE
N14_UROLITHIASIS	CD2_BENIGN_SIGMOID_COLON_EXALLC	PGS002075	22	3474	3348	456684	0.293584690893767	1.34122676429372	0.193416935529542	0.286023364337602	1.33112355570912	3.42723572922997e-64	-0.621859359872975	0.536945134613354	0.00400287421950072	0.282723292856578	FALSE
N14_UROLITHIASIS	CD2_BENIGN_COLON_NOS_EXALLC	PGS002075	26	3470	4780	455252	0.102042816820766	1.10743088738265	0.60606089123751	0.284562223387486	1.32918001681012	1.83273795337818e-63	-0.308067509735358	0.734865705745114	0.115770099137268	0.746649693724909	FALSE
N14_UROLITHIASIS	CD2_BENIGN_RECTUM_EXALLC	PGS002075	24	3472	3374	456658	0.47066974178977	1.60106613511402	0.0229491357186251	0.284899550636245	1.32962846108028	1.19462958277742e-63	-0.391560219863855	0.676001340560244	0.0572860826764471	0.653442378473459	FALSE
N14_UROLITHIASIS	CD2_BENIGN_LIPO_SKIN_HEADFACENECK_EXALLC	PGS002075	11	3485	1518	458514	0.374632675475558	1.45445705873578	0.239412315434552	0.281985320480067	1.32575925833449	1.27867102163985e-62	0.104193642800706	1.10981534186032	0.732595459486552	0.972287624091981	FALSE
N14_UROLITHIASIS	CD2_BENIGN_LIPO_NOS_EXALLC	PGS002075	22	3474	2566	457466	0.14288657037555	1.15359894194972	0.510425174718334	0.282816428857138	1.32686156596517	8.37243386284289e-63	-0.0919187844851524	0.912179229642592	0.675507287644445	0.964190508545795	FALSE
N14_UROLITHIASIS	CD2_BENIGN_HEMANGIOMA_EXALLC	PGS002075	12	3484	1999	458033	0.363822565915113	1.43881889599352	0.208752211326783	0.28324252528085	1.32742705740157	3.87101084281184e-63	-0.287573462363753	0.750081461989738	0.312297471928179	0.877423300164178	FALSE
N14_UROLITHIASIS	CD2_BENIGN_MELANOCYTIC_TRUNK_EXALLC	PGS002075	14	3482	2666	457366	0.349283744144506	1.4180514970721	0.192787194582352	0.28349768744512	1.32776580977901	3.24355302743535e-63	-0.319766559716347	0.726318569297935	0.235393699553199	0.840311234718681	FALSE
N14_UROLITHIASIS	CD2_BENIGN_SKIN_EYELID_EXALLC	PGS002075	14	3482	3489	456543	-0.0614034599314713	0.94044373185943	0.820099927413102	0.282909230973473	1.32698470724037	5.56974914277119e-63	-0.174608406351908	0.839785811178303	0.525293954196675	0.937035747837372	FALSE
N14_UROLITHIASIS	CD2_BENIGN_SKIN_FACE_EXALLC	PGS002075	16	3480	2539	457493	0.316965258173293	1.37295487213663	0.214075830748957	0.282765525521982	1.32679402600519	7.6549460220095e-63	-0.10975116448179	0.896057078384744	0.649717204858607	0.960131700656009	FALSE
N14_UROLITHIASIS	CD2_BENIGN_BREAST_EXALLC	PGS002075	13	3483	3752	456280	-0.685495223378715	0.503840654111061	0.0226606805356888	0.279191445350734	1.32206042196463	1.99215342728056e-61	0.110995840296025	1.11739025883209	0.675766564157367	0.964309775318339	FALSE
N14_UROLITHIASIS	CD2_BENIGN_LEIOMYOMA_UTERI_EXALLC	PGS002075	162	3334	32707	427325	-0.373676826485011	0.688199283676217	8.97146265105894e-06	0.280410223167654	1.32367270218566	2.08979094949227e-59	-0.0117835036841872	0.988285649904979	0.883064291550252	0.988942537410202	FALSE
N14_UROLITHIASIS	CD2_BENIGN_OVARY_EXALLC	PGS002075	24	3472	5484	454548	-0.449228810684965	0.638120073297259	0.0304445622648749	0.280308192115128	1.32353765335635	9.78836860083541e-62	-0.114364963772482	0.891932373469309	0.573123670527757	0.947245599490224	FALSE
N14_UROLITHIASIS	CD2_NONFOLLICULAR_LYMPHOMA_EXALLC	PGS002075	12	3484	1815	458217	0.271415905401136	1.31182055019487	0.383416483099188	0.284547900583124	1.32916097936111	1.02812667082568e-63	-0.660970858614163	0.51634978842592	0.018940602609509	0.488422519738688	FALSE
N14_UROLITHIASIS	C3_COLON_EXALLC	PGS002075	31	3465	3087	456945	0.762249006227409	2.1430906288205	2.77218414998935e-05	0.284061982219815	1.32851527252655	3.72794098663178e-63	-0.19059168407272	0.826469980121551	0.282574449438735	0.865399024482588	FALSE
N14_UROLITHIASIS	C3_RECTUM_EXALLC	PGS002075	11	3485	2062	457970	0.054216222785029	1.05571284665025	0.863623476720724	0.282139258018504	1.32596335816019	1.11529605204816e-62	0.0362468472347068	1.03691177370614	0.902998681864006	0.991264584492639	FALSE
N14_UROLITHIASIS	C3_BRONCHUS_LUNG_EXALLC	PGS002075	13	3483	2374	457658	0.105987392594405	1.11180785940554	0.748740042358462	0.280706715402142	1.32406521904908	4.98456454297205e-62	0.415446074589154	1.5150464136871	0.123907369557569	0.756149663471716	FALSE
N14_UROLITHIASIS	C3_LUNG_NONSMALL_EXALLC	PGS002075	12	3484	2134	457898	0.190761859362244	1.21017122681584	0.565646291047951	0.281054917728953	1.32452634191657	3.38361994874314e-62	0.360591178727021	1.43417701893719	0.199276871685163	0.819825128098971	FALSE
N14_UROLITHIASIS	C3_BREAST_EXALLC	PGS002075	55	3441	16777	443255	-0.590035577589528	0.554307563456726	0.000122958321193405	0.275394220988201	1.31704978120585	3.64332508990558e-59	0.258891281876338	1.29549295360851	0.0567618257188158	0.652499814498691	FALSE
N14_UROLITHIASIS	C3_PROSTATE_EXALLC	PGS002075	113	3383	9963	450069	0.827604877981312	2.28783253474201	2.74276084792987e-15	0.27578088786813	1.31755913920505	2.54153923964387e-58	0.122871687988251	1.13073932420141	0.197425747765789	0.819523288763008	FALSE
N14_UROLITHIASIS	C3_BLADDER_EXALLC	PGS002075	18	3478	1275	458757	0.654689843621356	1.92454551473167	0.00585032305263788	0.283278843848168	1.32747526852599	4.77942313059935e-63	-0.179277219905583	0.835874146323314	0.440537645106924	0.919097846303405	FALSE
N14_UROLITHIASIS	C3_THYROID_GLAND_EXALLC	PGS002075	11	3485	1819	458213	0.406800660560885	1.5020046670501	0.195539379007149	0.284091553413468	1.32855455888982	1.57579241553197e-63	-0.592112009909661	0.553157775458267	0.0487728156879106	0.632249517985755	FALSE
N14_UROLITHIASIS	C3_LYMPHNODES_SECONDARY_NAS_EXALLC	PGS002075	15	3481	1910	458122	0.51555323059422	1.67456466598795	0.0466715168402721	0.283277007952068	1.32747283142156	4.26711848158741e-63	-0.208917334131831	0.811462313107465	0.403804885332744	0.90927632129743	FALSE
N14_UROLITHIASIS	O15_POSTPART_HEAMORRH_ALLW	PGS002075	35	3461	8437	451595	-0.0616562459431908	0.940206030884213	0.736537964359923	0.27802922245927	1.32052478562703	1.41709459372861e-60	0.143333470100341	1.15411460021458	0.389125635783514	0.904984883513361	FALSE
N14_UROLITHIASIS	O15_POSTPART_HEAMORRH_LB	PGS002075	35	3461	8437	451595	-0.0616562459431908	0.940206030884213	0.736537964359923	0.27802922245927	1.32052478562703	1.41709459372861e-60	0.143333470100341	1.15411460021458	0.389125635783514	0.904984883513361	FALSE
N14_UROLITHIASIS	CD2_BENIGN_MOUTH_PHARYNX_EXALLC	PGS002075	17	3479	2698	457334	0.323476559980841	1.3819237635689	0.186188839770409	0.284084800987491	1.32854558795379	1.99333002510308e-63	-0.392032557673835	0.675682114964595	0.113688777137269	0.744533473420272	FALSE
N14_UROLITHIASIS	CD2_BENIGN_SALIVARY_EXALLC	PGS002075	14	3482	2373	457659	-0.454730562435479	0.634618935094979	0.251393582671432	0.279189826745388	1.32205828207229	2.30706710408949e-61	0.799754400269179	2.22499440335546	0.0040661558514336	0.284323679431416	FALSE
N14_UROLITHIASIS	CD2_BENIGN_COLON_EXALLC	PGS002075	67	3429	11244	448788	0.250933370915423	1.28522444814984	0.0457256478971161	0.28952568486639	1.33579375055045	6.53320618292347e-65	-0.387966052215332	0.678435374251172	0.00181148283363826	0.189187470764597	FALSE
N14_UROLITHIASIS	CD2_BENIGN_RECTUM_ANAL_EXALLC	PGS002075	29	3467	4061	455971	0.364490454573358	1.43978018779763	0.0523666353435097	0.284889230949247	1.32961473980153	1.46612627254988e-63	-0.310104596327678	0.733370244378081	0.0982908525118291	0.724404577312166	FALSE
N14_UROLITHIASIS	CD2_BENIGN_EAR_RESP_EXALLC	PGS002075	13	3483	1951	458081	0.136631764336178	1.14640592323981	0.629138085855523	0.283816803023719	1.32818958814718	2.22750546445161e-63	-0.422306498699271	0.655533088560458	0.131020134173911	0.762593324018358	FALSE
N14_UROLITHIASIS	CD2_BENIGN_BONE_CARTILAGE_EXALLC	PGS002075	12	3484	2380	457652	-0.169379801613518	0.844188218444082	0.620215367235014	0.280977490462887	1.32442379143324	3.62574366443469e-62	0.380755799092142	1.46339020055668	0.191287501025149	0.815014742005497	FALSE
N14_UROLITHIASIS	CD2_BENIGN_LIPOMATOUS_EXALLC	PGS002075	48	3448	8479	451553	0.0540391797947553	1.05552595663528	0.720360275378357	0.282132618305151	1.3259545541728	4.6023468363445e-62	0.0103665562260768	1.01042047512678	0.944036966338623	0.995277906793055	FALSE
N14_UROLITHIASIS	CD2_BENIGN_HEAMANGIOMA_LYMPHANGIOMA_EXALLC	PGS002075	14	3482	2182	457850	0.423541865896539	1.52736169699129	0.114104481429622	0.283393395879666	1.32762734222478	3.58049094944064e-63	-0.291485444616142	0.74715288862092	0.274165755732819	0.861655141958246	FALSE
N14_UROLITHIASIS	CD2_BENIGN_CONNECTIVE_SOFT_EXALLC	PGS002075	17	3479	2734	457298	0.171036965602823	1.18653460917815	0.489870078485216	0.284457859380297	1.32904130549565	1.38920124922391e-63	-0.462281021125644	0.629845315229768	0.0618702293923446	0.660503039937816	FALSE
N14_UROLITHIASIS	CD2_BENIGN_MELANOCYTIC_EXALLC	PGS002075	38	3458	7288	452744	0.343625791148633	1.41005088324766	0.0394557970463179	0.283302722906775	1.3275069677642	1.04705306868372e-62	-0.103203612051627	0.901943308256479	0.524580866008282	0.93675999102156	FALSE
N14_UROLITHIASIS	CD2_BENIGN_SKIN_EXALLC	PGS002075	65	3431	10140	449892	0.292476342499941	1.33974104126522	0.0248825714805542	0.28252587813487	1.32647610138005	7.164518992476e-62	-0.0180517873101427	0.982110170197327	0.883178727608903	0.988942537410202	FALSE
N14_UROLITHIASIS	CD2_BENIGN_UTERUS_OTH_EXALLC	PGS002075	11	3485	1584	458448	-0.474392286783075	0.622263099092358	0.144739272903451	0.278786947258554	1.32152575918852	2.68714936155633e-61	0.184946751281823	1.20315437199386	0.523420880341128	0.93642170372032	FALSE
N14_UROLITHIASIS	CD2_BENIGN_EYE_EXALLC	PGS002075	13	3483	1989	458043	0.0117457687964616	1.01181502121413	0.975155730109188	0.280016664258695	1.32315186149863	9.8029337071352e-62	0.626074435867203	1.87025434664714	0.0296945455368584	0.554558934552303	FALSE
N14_UROLITHIASIS	CD2_BENIGN_ENDOCRINE_OTH_EXALLC	PGS002075	12	3484	2648	457384	0.0317484044255004	1.0322577611468	0.916815398459178	0.282153580512347	1.32598234939822	1.18637142897765e-62	0.0255916816848693	1.02592196021272	0.925932339350305	0.993877286437474	FALSE
N14_UROLITHIASIS	CD2_PRIMARY_LYMPHOID_HEMATOPOIETIC_EXALLC	PGS002075	35	3461	5403	454629	0.351720972873084	1.42151182801547	0.041361304510939	0.286426463896234	1.33166023918808	4.0707335364891e-64	-0.408228946991804	0.66482665133516	0.0146327489616313	0.455036345977505	FALSE
N14_UROLITHIASIS	C3_COLORECTAL_EXALLC	PGS002075	45	3451	5368	454664	0.569894624144926	1.76808072859833	0.000171515107586422	0.284919802620284	1.32965538896732	2.85502781490625e-63	-0.19900414463067	0.819546496608341	0.180022942736852	0.808643326115868	FALSE
N14_UROLITHIASIS	C3_RESPIRATORY_INTRATHORACIC_EXALLC	PGS002075	15	3481	3014	457018	-0.063035271013859	0.938910356784897	0.839694086278609	0.280439663756593	1.32371167246322	7.13816488540872e-62	0.399664207001427	1.49132383745008	0.106613482126617	0.73472379094329	FALSE
N14_UROLITHIASIS	C3_MELANOMA_EXALLC	PGS002075	15	3481	3384	456648	-0.352662320219149	0.702814479551049	0.270019118973346	0.280082282200815	1.32323868684952	9.84380730386625e-62	0.508199916970994	1.66229622892997	0.0485918495848987	0.631799696072421	FALSE
N14_UROLITHIASIS	C3_FEMALE_GENITAL_EXALLC	PGS002075	16	3480	3793	456239	-0.197674124093594	0.820637235471675	0.43296861814278	0.28103474302075	1.32449962025367	3.37024711266007e-62	-0.341179628932007	0.710931192925157	0.172535444963385	0.803714858085723	FALSE
N14_UROLITHIASIS	C3_MALE_GENITAL_EXALLC	PGS002075	114	3382	10467	449565	0.792460321831106	2.20882416483998	2.47353159785423e-14	0.27591753644256	1.31773919408499	2.28472632774897e-58	0.12014669907257	1.12766226645464	0.207138568387178	0.825387686791137	FALSE
N14_UROLITHIASIS	C3_ENDOCRINE_EXALLC	PGS002075	11	3485	1927	458105	0.348749693882356	1.41729438848336	0.267111567791904	0.284147006756531	1.32862823372429	1.50587128598958e-63	-0.60708760878161	0.544935625969968	0.0433763957353437	0.614311859576749	FALSE
N14_UROLITHIASIS	C3_UNCERTAIN_SECONDARY_EXALLC	PGS002075	16	3480	2233	457799	0.437991043734663	1.54959102880894	0.0814421310939791	0.283612659157185	1.32791847406325	3.15621118451874e-63	-0.272010628206001	0.761846163988837	0.266822562340862	0.858573793455051	FALSE
N14_UROLITHIASIS	CD2_LEIOMYOMA_ENDOMETRIOSIS_EXALLC	PGS002075	23	3473	5153	454879	-0.729040078239801	0.482371807114753	0.00503076053088107	0.276957999368596	1.31911096637797	2.53705145340137e-60	0.414585125669625	1.51374259745433	0.0444614598017894	0.618754676870946	FALSE
N14_UROLITHIASIS	CD2_BENIGN_COLORECANI_EXALLC	PGS002075	85	3411	14201	445831	0.238543535598347	1.2693989688771	0.0326281505501951	0.289738722717344	1.33607835549512	1.11687183464906e-64	-0.312980211817512	0.731264382818765	0.00476942700456775	0.302703008484479	FALSE
N14_UROLITHIASIS	CD2_BENIGN_OTHERDIGESTIVE_EXALLC	PGS002075	13	3483	3582	456450	-0.179882326975504	0.835368505966516	0.529715827453165	0.282259788800506	1.32612318719262	1.07210702992987e-62	-0.00682001862379637	0.99320318492371	0.980231614052849	0.998457454733192	FALSE
N14_UROLITHIASIS	C3_DIGESTIVE_ORGANS_EXALLC	PGS002075	63	3433	7990	452042	0.574707099688534	1.77661008105229	8.01901235964056e-06	0.286967978449882	1.33238154787006	7.87180227779546e-64	-0.257930885620888	0.772648631392008	0.040861033953241	0.602595997708063	FALSE
N14_UROLITHIASIS	C3_SKIN_EXALLC	PGS002075	93	3403	16669	443363	-0.0380334163668491	0.962680771059899	0.729784824002776	0.282709880717153	1.32672019886464	1.83895151109873e-61	-0.0171064085593265	0.98303907529758	0.869214218714539	0.987817133979886	FALSE
N14_UROLITHIASIS	C3_URINARY_TRACT_EXALLC	PGS002075	11	3485	1846	458186	0.141838982782214	1.15239107879214	0.649038512502353	0.28376695791429	1.32812338604176	2.17140731059889e-63	-0.48409130107405	0.616256934423684	0.114545242449819	0.74531444068113	FALSE
N14_UROLITHIASIS	C3_CANCER_WIDE_EXALLC	PGS002075	430	3066	69171	390861	0.308792876611328	1.36178028474395	5.03263847578877e-08	0.288179360113964	1.33399654844025	1.29069437269485e-57	-0.0465574066738968	0.954509763766394	0.362579915779649	0.894748747217563	FALSE
N14_UROLITHIASIS	CD2_BENIGN_EXALLC	PGS002075	487	3009	90765	369267	0.157610906110276	1.17071058973976	0.00311436952727012	0.290675647455815	1.33733074696558	1.42512566956333e-57	-0.0602235856108534	0.941553992123625	0.215925156046142	0.828828790343996	FALSE
N14_UROLITHIASIS	C3_CANCER_EXALLC	PGS002075	398	3098	64083	395949	0.301956809084242	1.35250280961303	2.28014632799625e-07	0.287607774158296	1.33323427262209	5.37531995493488e-58	-0.0447990835326857	0.956189576766783	0.39742249589668	0.907356412341474	FALSE
N14_UROLITHIASIS	CD2_INSITU_EXALLC	PGS002075	31	3465	8531	451501	-0.130584366126623	0.877582451593258	0.535655559542064	0.279473988981133	1.32243401449147	3.47067372574027e-61	0.310438960506979	1.36402373528742	0.0825867533658424	0.699736098475186	FALSE
NAFLD	Q17_CONGEN_MALFO_DEFORMAT_CHROMOSOMAL_ABNORMALITI	PGS002283	98	1191	26190	444147	0.57733256911205	1.78128064502617	2.42885628525745e-07	0.288261540818623	1.33410618172143	9.43909385675831e-27	0.0426638561231107	1.04358704049148	0.66028416521398	0.962097527788434	FALSE
NAFLD	R18_SYMPTOMS_SIGNS_ABNORMAL_CLINI_LABOR_FINDI_NOT_ELSEW_CLASSIFIED	PGS002283	789	500	248778	221559	0.953454596413163	2.59465768964816	1.62166324467061e-50	0.255783029062317	1.2914724855424	9.27415267615819e-10	0.0587138509383438	1.06047174432507	0.270049554953382	0.859787315664808	FALSE
NAFLD	ST19_INJURY_POISO_CERTA_OTHER_CONSE_EXTER_CAUSES	PGS002283	634	655	214401	255936	0.596915300147215	1.81650677095841	3.31369998600801e-23	0.286509093288395	1.33177027801036	2.48134133065305e-15	0.0125374734557024	1.01261639706535	0.808672333039587	0.981375330258516	FALSE
NAFLD	VWXY20_EXTER_CAUSES_MORBIDI_MORTA	PGS002283	514	775	172375	297962	0.567080012619155	1.76311126503652	2.35041110838284e-20	0.276837807417609	1.31895242938498	1.05121545624314e-16	0.0406292492757613	1.04146590971841	0.442514464247091	0.919322451745769	FALSE
NAFLD	Z21_FACTO_INFLUENCI_HEALTH_STATUS_CONTACT_W_HEALTH_SERVI	PGS002283	811	478	268556	201781	0.996533701071206	2.7088757626049	4.66796506299874e-50	0.290124867024969	1.33659437416906	7.80698092120582e-12	0.00268074626009972	1.00268434267333	0.960042650064854	0.996555913247878	FALSE
NAFLD	HEPATITIS_CHRONIC_VIRAL	PGS002283	16	1273	1518	468819	1.76118489462985	5.8193286021288	1.9037985462033e-11	0.291877986798258	1.33893963936001	3.40536145597944e-29	-0.0520938921540633	0.949239736495053	0.819231943904064	0.982595132076143	FALSE
NAFLD	AB1_BACT_INTEST_OTH	PGS002283	17	1272	3812	466525	0.887271385544479	2.42849417826305	0.000378063541793884	0.292880615825272	1.34028277232738	2.21385160956957e-29	-0.0809901156514522	0.922202806773532	0.726680758488751	0.971309473836764	FALSE
NAFLD	AB1_VIRAL_OTHER_INTEST_INFECTIONS	PGS002283	31	1258	8454	461883	0.572674382821467	1.77300240370985	0.00213158653790573	0.295210751401711	1.34340945427939	1.50678610645603e-29	-0.150847896487576	0.85997849446132	0.388798861182128	0.904984883513361	FALSE
NAFLD	AB1_GASTROENTERITIS_NOS	PGS002283	104	1185	26542	443795	0.715480981284321	2.04517013428643	8.4525021921267e-12	0.300755581425135	1.35087912123404	4.92152639539233e-29	-0.109576140728003	0.89621392338361	0.264400753532251	0.857081825286004	FALSE
NAFLD	AB1_OTHER_SEPSIS	PGS002283	30	1259	6641	463696	0.903090700159697	2.46721676658768	3.55499691922222e-06	0.290996515832054	1.33775992296167	1.00133268582055e-28	0.0329863086977735	1.03353638868538	0.847571231425623	0.98588025046485	FALSE
NAFLD	AB1_ERYSIPELAS	PGS002283	56	1233	14504	455833	0.740306929164662	2.09657891696545	1.73850962345097e-07	0.294846395613423	1.34292006443011	6.09599765007612e-29	-0.0702883749865577	0.932124979615937	0.589784377826322	0.949795862244517	FALSE
NAFLD	AB1_BACTINF_NOS	PGS002283	29	1260	9952	460385	0.441365836575304	1.55482941177579	0.0370263835995455	0.286498410969621	1.3317560516917	7.41368528914576e-28	0.226187223661777	1.25381038627653	0.176861289031822	0.806512853062022	FALSE
NAFLD	AB1_SEXUAL_TRANSMISSION_NOS	PGS002283	18	1271	6092	464245	0.390717740396688	1.47804126318885	0.127512484442696	0.290188496833699	1.33667942411926	8.0814301631304e-29	0.111073773417666	1.11747734393641	0.60694525948095	0.953100707450755	FALSE
NAFLD	AB1_HERPES_SIMPLEX	PGS002283	14	1275	2954	467383	0.901881823927776	2.4642360089261	0.000936346536258923	0.293137491014498	1.34062710194111	1.67912219172237e-29	-0.133359440526974	0.875150471021888	0.608192410558106	0.953278047563458	FALSE
NAFLD	AB1_HEPATITIS_OTHER_VIRAL	PGS002283	16	1273	1833	468504	1.53957142789719	4.66259158604782	4.39413970246121e-09	0.291843496626664	1.33889345989846	3.44857609259907e-29	-0.0315006637850597	0.968990313252233	0.891092178331058	0.99013148783267	FALSE
NAFLD	AB1_EBV	PGS002283	16	1273	3116	467221	0.969901287864159	2.63768407507409	0.000297011085367314	0.290979104381003	1.33773663082303	5.04821658423561e-29	0.08190667849792	1.08535451818935	0.727786528753605	0.971428423892343	FALSE
NAFLD	AB1_VIRAL_NOS	PGS002283	20	1269	6268	464069	0.226260699510368	1.25390251444319	0.388690994762193	0.286265416432569	1.33144579595232	5.543440934247e-28	0.317982474385226	1.37435217464972	0.0938823987222247	0.716032594478801	FALSE
NAFLD	AB1_DERMATOPHYTOSIS	PGS002283	11	1278	2701	467636	0.484076244855638	1.62267536158454	0.184308817194993	0.287735362464803	1.33340438857728	1.82526450190183e-28	0.378795351852317	1.46052411160325	0.109266356754487	0.737583311507012	FALSE
NAFLD	AB1_CANDIDIASIS	PGS002283	15	1274	3290	467047	0.811168653487843	2.25053654782486	0.00262378382723983	0.297629774818824	1.34666312697667	2.15376243405572e-30	-0.558452044965332	0.572093954503824	0.0388212437654267	0.594539717591847	FALSE
NAFLD	CD2_BENIGN_SIGMOID_COLON	PGS002283	16	1273	3493	466844	0.988827773650463	2.68808158469802	9.68998377012316e-05	0.295552801348269	1.34386904600862	6.0165915415512e-30	-0.337180689802971	0.713779855508532	0.180116511444396	0.808678131559882	FALSE
NAFLD	CD2_BENIGN_COLON_NOS	PGS002283	14	1275	4968	465369	0.412859530643407	1.51113274318057	0.142787075838069	0.291638892260749	1.33861954447417	3.36633825090485e-29	0.0113082710549337	1.01137245124624	0.964156227352278	0.997056190040464	FALSE
NAFLD	CD2_BENIGN_RECTUM	PGS002283	20	1269	3514	466823	1.1985838161842	3.31541835468729	3.63371347110761e-07	0.292067502921054	1.33919341405555	3.75345154729594e-29	-0.0392265797578183	0.961532820589107	0.851818095258556	0.986359080600144	FALSE
NAFLD	CD2_BENIGN_LIPO_SKIN_TRUNK	PGS002283	13	1276	3293	467044	0.742066333746406	2.10027089440659	0.011261380825628	0.291537528822761	1.33848386427161	3.38959969091709e-29	0.0166202965767313	1.01675918207842	0.948717187355786	0.995654632771797	FALSE
NAFLD	CD2_BENIGN_SKIN_EYELID	PGS002283	15	1274	3586	466751	0.816653785484181	2.26291495541663	0.00177948091162876	0.294297923765763	1.34218371253372	1.00340002551989e-29	-0.225008067503251	0.798509776753172	0.386465131691363	0.904286934843984	FALSE
NAFLD	CD2_BENIGN_BREAST	PGS002283	11	1278	3804	466533	0.256506679490313	1.29240739839355	0.39769435171959	0.294047562113218	1.3418477232626	9.31149423774086e-30	-0.278700910382996	0.756766210286309	0.35462100497058	0.892368148168535	FALSE
NAFLD	CD2_BENIGN_LEIOMYOMA_UTERI	PGS002283	121	1168	33156	437181	0.485934172975071	1.62569297815684	1.55408775144105e-06	0.293752638892372	1.34145203956119	2.51685363420948e-27	-0.0210443526477439	0.979175534578784	0.815170353634734	0.982144308056421	FALSE
NAFLD	CD2_BENIGN_OVARY	PGS002283	20	1269	5585	464752	0.43034345127486	1.53778558728142	0.0592002802969043	0.297778550054934	1.34686349200565	2.39685969522825e-30	-0.447446158220923	0.639258634145914	0.0591780353053721	0.656190086469382	FALSE
NAFLD	CD2_BENIGN_PITUITARY_CRANIPHAR	PGS002283	11	1278	1208	469129	1.51669857031888	4.55715520511821	1.06873474195476e-06	0.292295334922436	1.33949855993099	2.14918245468052e-29	-0.0694999349425858	0.932860194074026	0.809152899989758	0.981397407275291	FALSE
NAFLD	C3_BREAST	PGS002283	51	1238	16958	453379	0.468633622229587	1.59780948962407	0.001438150221902	0.296912117296618	1.34569703075829	1.91575135872402e-29	-0.133692589299868	0.874858964276623	0.325732629463831	0.88209713816447	FALSE
NAFLD	C3_PROSTATE	PGS002283	18	1271	10655	459682	-0.0524946650450891	0.948859383164324	0.832640443495367	0.291802496252051	1.33883856589039	3.69881297494929e-29	0.00262423951901321	1.00262768584955	0.990668151742318	0.999183647345266	FALSE
NAFLD	D3_SARCOIDOSIS	PGS002283	20	1269	3840	466497	0.85573747327677	2.35310909591874	0.000322005622086291	0.291071659220684	1.3378604505524	5.91107200493883e-29	0.0474257907364653	1.04856838474638	0.820751111691271	0.982783532415026	FALSE
NAFLD	D3_ANAEMIA_IRONDEF_BLOODLOSS	PGS002283	13	1276	3615	466722	0.404638821929353	1.49876108265241	0.179807083223854	0.290453031352709	1.33703306874134	5.50838193967375e-29	0.140583257831007	1.15094490075191	0.586903519242119	0.949259814572887	FALSE
NAFLD	D3_ANAEMIA_IRONDEF_NAS	PGS002283	26	1263	6753	463584	0.777210173640758	2.1753948181232	0.00012429838058263	0.293922103435636	1.34167938738154	2.13473714863795e-29	-0.112507309239378	0.893590815615468	0.551534066577126	0.942738560103542	FALSE
NAFLD	D3_ANAEMIANAS	PGS002283	23	1266	7911	462426	0.527989429227537	1.69551991655185	0.0127851971457308	0.296152430195402	1.34467511030092	6.51112231622688e-30	-0.258114555843343	0.772506731877758	0.212490588184846	0.827421337747531	FALSE
NAFLD	E4_OBESITYCAL	PGS002283	113	1176	12478	457859	1.77897665132451	5.92379121181932	8.5158258010402e-69	0.306948829119584	1.35927141117752	4.98043482208532e-30	-0.163579925663562	0.84909863151789	0.0857355712322454	0.70484352462006	FALSE
NAFLD	E4_OBESITYNAS	PGS002283	76	1213	9704	460633	1.45541171759177	4.28624782600073	6.48308540444922e-33	0.297008266933924	1.34582642526024	6.24936498943825e-29	-0.061287336876203	0.940552945399864	0.590806074663677	0.950139839650909	FALSE
NAFLD	E4_HYTHYNAS	PGS002283	172	1117	44629	425708	0.727800741649662	2.07052198395312	4.33732873648829e-16	0.292149237520505	1.33930287696623	6.96069511777917e-26	-2.11939800481775e-05	0.999978806244543	0.999777723374628	0.999891678931414	FALSE
NAFLD	E4_HYTHY_AI_EXCL	PGS002283	44	1245	9080	461257	0.90441696344163	2.47049111643881	3.93489320921348e-08	0.289077467205952	1.33519515836057	4.80244766610984e-28	0.0728869763902251	1.07560896083689	0.60313711757667	0.9524766939325	FALSE
NAFLD	E4_GOITREMULTINOD	PGS002283	21	1268	5865	464472	0.411252378797341	1.50870607393802	0.0650465845764427	0.294732695707043	1.34276738322459	1.07601993391548e-29	-0.200197841115224	0.818568790494682	0.361280881426281	0.894253971181929	FALSE
NAFLD	E4_THYTOXNAS	PGS002283	15	1274	5486	464851	0.351979582376719	1.42187949202238	0.177736154662351	0.295306569314306	1.34353818313623	6.2544909450945e-30	-0.340917708125204	0.711117424984752	0.202227446340958	0.821766487430395	FALSE
NAFLD	E4_HYPERPARA	PGS002283	17	1272	4060	466277	0.683098382205115	1.98000304424971	0.00603199818210237	0.293774620114189	1.34148152664011	1.46627253655509e-29	-0.166339713877686	0.846758529699974	0.477699351376135	0.927538544283481	FALSE
NAFLD	E4_PCOS_BROAD_EXCLUSIONS	PGS002283	26	1263	4669	465668	1.06012874735637	2.88674262582543	1.02445404216571e-07	0.295945629817007	1.34439705973077	8.26164048470536e-30	-0.203840308765584	0.815592603778192	0.2938847157253	0.870995131382413	FALSE
NAFLD	E4_PCOS_CONSORTIUM_EXCLUSIONS	PGS002283	179	1110	45864	424473	0.583079148497137	1.79154638385089	6.68807020975951e-11	0.297092593253841	1.3459399186351	1.14422051752515e-26	-0.0374736849675852	0.963219764546646	0.622182872927404	0.955367728314151	FALSE
NAFLD	E4_HYPERLIPNAS	PGS002283	39	1250	8617	461720	0.837677201948917	2.31099276809889	3.39218080937796e-06	0.286782923937195	1.33213500746442	1.0391284958263e-27	0.161943898381887	1.1757942755092	0.270436962184634	0.860004773231702	FALSE
NAFLD	E4_LIPOPROTNAS	PGS002283	14	1275	2785	467552	0.871939143113542	2.39154390589253	0.00319322853580222	0.289874295494386	1.33625950362722	7.67994906291867e-29	0.163165865566099	1.17723193573717	0.492497375964547	0.930778689944762	FALSE
NAFLD	E4_ENDOMETPOSTOP	PGS002283	12	1277	2602	467735	0.855239720183383	2.35193812003978	0.00421952285247114	0.292290118161131	1.33949157210496	2.27439346106472e-29	-0.0672516864787376	0.934959854967612	0.804843929496507	0.980957588404982	FALSE
NAFLD	F5_ALCOHOLAC	PGS002283	31	1258	7830	462507	0.537629768319203	1.71194434481127	0.00701734898883804	0.287456960833372	1.33303321828975	5.298981310126e-28	0.185994453501141	1.20441558006946	0.253192600816317	0.850657013907824	FALSE
NAFLD	F5_ALCOHOL_DEPENDENCE	PGS002283	42	1247	9301	461036	0.608650721439821	1.83794981870167	0.000588074764385863	0.283302395358255	1.32750653294133	5.66784867106655e-27	0.259909934695352	1.29681328352244	0.0589883893313463	0.655940510496578	FALSE
NAFLD	F5_SCHZPHR	PGS002283	28	1261	6470	463867	0.587804889214082	1.80003280406045	0.00297677862487915	0.292622552763902	1.33993693947731	4.45516657819898e-29	-0.0468489159140948	0.954231555902449	0.79076889268092	0.979059633046874	FALSE
NAFLD	F5_DELUSIO	PGS002283	18	1271	2056	468281	1.15988967151876	3.18958135503641	3.96353470783707e-05	0.286234601623183	1.33140476833605	4.99371217403331e-28	0.414390740225689	1.51344837652458	0.0438464418466706	0.616036403324511	FALSE
NAFLD	F5_PSYTRANS	PGS002283	19	1270	4330	466007	0.604015900945498	1.82945096176662	0.0117650282711133	0.292303100655961	1.33950896216026	3.28686048743356e-29	-0.0529368120186822	0.948439940594157	0.803332639066475	0.980741864153713	FALSE
NAFLD	F5_SCHIZOAFF	PGS002283	20	1269	2607	467730	1.06915972580404	2.912930810741	2.58992361681846e-05	0.287978124118315	1.33372812732554	2.44480705321191e-28	0.275440463896583	1.31711068682643	0.176386594356353	0.806281100250524	FALSE
NAFLD	F5_PSYCHOTH	PGS002283	38	1251	7414	462923	0.885396922473853	2.42394631933709	1.37969573419536e-07	0.295419845000899	1.34369038196644	1.97300238579821e-29	-0.124996648330957	0.882499860427101	0.424974271595656	0.915815200183374	FALSE
NAFLD	F5_SOCPHOB	PGS002283	14	1275	2464	467873	1.20174458546672	3.32591420592539	1.41424461722807e-05	0.292291407510333	1.33949329917847	2.48093336517388e-29	-0.0150513457669495	0.985061359573539	0.953444785582512	0.995891688755064	FALSE
NAFLD	F5_GAD	PGS002283	15	1274	4033	466304	0.794902926296017	2.2142260432476	0.00241779893788374	0.293883593564269	1.34162772047576	1.24495892745444e-29	-0.199580579014338	0.819074217960585	0.436612396630539	0.918477127283745	FALSE
NAFLD	F5_PANIC	PGS002283	32	1257	4715	465622	1.25679285630701	3.5141330655483	2.74383739843369e-10	0.286496154695677	1.33175304688862	8.66817837006812e-28	0.225374878946665	1.25279227362069	0.151538618954114	0.784829963648968	FALSE
NAFLD	F5_ANXIETY	PGS002283	78	1211	15794	454543	1.04351800703973	2.8391877479971	1.51058895248113e-17	0.293653702382798	1.34131932754378	3.35612659432234e-28	-0.0307884808957935	0.969680657369651	0.777563695473881	0.977763916396556	FALSE
NAFLD	F5_ADO	PGS002283	249	1040	47348	422989	1.12747735316566	3.08785709376449	1.50322799244587e-50	0.2887527934451	1.33476172589291	1.13792776821269e-23	0.0261289748043622	1.02647332913318	0.690207416529115	0.966523026218378	FALSE
NAFLD	F5_INSOMNIA	PGS002283	16	1273	3094	467243	1.065020936329	2.90089971761474	7.22140231066965e-05	0.290636306714649	1.33727813641768	6.22038265431023e-29	0.0566412061610711	1.05827603934701	0.791906926205636	0.979286552854401	FALSE
NAFLD	F5_STRESSOTH	PGS002283	65	1224	13234	457103	1.00006809998037	2.71846694970152	2.66351114534706e-14	0.295950407395643	1.34440348270878	6.26634214280139e-29	-0.0837501369975016	0.919661016652499	0.482334576801625	0.928536480730798	FALSE
NAFLD	F5_SOMATOFORM	PGS002283	25	1264	4710	465627	0.829983748606465	2.29328147094167	0.000288605544797167	0.287048441059878	1.3324887590801	4.67168566455822e-28	0.262083562607762	1.29963513879336	0.158589816570386	0.791340281634085	FALSE
NAFLD	F5_BIPO	PGS002283	53	1236	6904	463433	1.29476755408356	3.65014741366217	5.37574693515735e-17	0.283741082104124	1.32808902021777	8.10277748316732e-27	0.191764728356606	1.21138547878314	0.114277244605565	0.745147506356367	FALSE
NAFLD	F5_PERSMOOD	PGS002283	36	1253	6883	463454	0.845074028817811	2.32815015839486	6.88571760048489e-07	0.297170975819278	1.34604542099357	7.42916796217432e-30	-0.198395679312496	0.8200453139693	0.236739035129052	0.841111197904328	FALSE
NAFLD	F5_MOODOTH	PGS002283	18	1271	2148	468189	1.50281000051145	4.49430032944181	1.70444929536216e-09	0.291438394134386	1.33835118066771	4.57406782125868e-29	0.0245873375767567	1.0248920987908	0.909964161210472	0.992111427660721	FALSE
NAFLD	F5_MENTALUNSPE	PGS002283	14	1275	2508	467829	0.914235518333938	2.49486724241259	0.00278112049440097	0.289109097672599	1.33523739187442	1.12538738002705e-28	0.175843420154823	1.19225136150095	0.449293406369649	0.921221098969819	FALSE
NAFLD	F5_SEDAHYP	PGS002283	17	1272	1928	468409	1.49979499251671	4.48077038471282	9.52986801330993e-10	0.296138131573626	1.34465588343757	4.8033054258379e-30	-0.352458540728084	0.702957713321561	0.147158570499523	0.780612172796926	FALSE
NAFLD	F5_OTHERSUB	PGS002283	14	1275	2246	468091	1.1935454694455	3.29875613769329	1.14899995071251e-05	0.29347243448103	1.34107621143891	1.43871607324924e-29	-0.170452611144995	0.843283050899974	0.510843272389257	0.934049777512506	FALSE
NAFLD	F5_EMOPER	PGS002283	38	1251	4245	466092	1.45006950114076	4.26341081678735	7.91629044021036e-16	0.287339954713616	1.33287725436991	8.04842032469613e-28	0.133244900142676	1.14252976977509	0.356825467709162	0.893201777714489	FALSE
NAFLD	F5_OTHPER	PGS002283	21	1268	3106	467231	1.20360619416062	3.33211152342659	5.53745190267347e-08	0.294720878126145	1.34275151505618	1.14072568397213e-29	-0.174883056071138	0.839555195911708	0.410066983746168	0.911689589038417	FALSE
NAFLD	F5_MIXPER	PGS002283	24	1265	2615	467722	1.3508045739568	3.86053036368565	4.76047891779452e-08	0.284617386541828	1.3292533405949	1.35184339226043e-27	0.436538051206509	1.54734111956888	0.0188878216656723	0.488217412528782	FALSE
NAFLD	AUD	PGS002283	64	1225	14268	456069	0.748830937660613	2.1145265577163	7.40023477990336e-08	0.284975841556209	1.3297299035283	7.80029096519153e-27	0.140876411511655	1.15128235394619	0.219479264053472	0.830176143579071	FALSE
NAFLD	ALCODELIRIUM	PGS002283	11	1278	1619	468718	1.29486214431339	3.65049269827496	2.44890264072756e-05	0.292796670360222	1.34017026638901	1.70824443336756e-29	-0.0794595888291838	0.923615343591874	0.780498628747058	0.978026530595167	FALSE
NAFLD	G6_SLEEPAPNO	PGS002283	204	1085	32331	438006	1.56908736259025	4.80226346795479	5.46875030516526e-81	0.315878651085749	1.37146381988237	1.5184906349271e-29	-0.146587869067347	0.863649840894522	0.0455731793771997	0.622247872414592	FALSE
NAFLD	G6_EPLEPSY	PGS002283	34	1255	10316	460021	0.278519230025261	1.32117201132286	0.149925155811696	0.286013048856964	1.33110982460067	1.12625961925742e-27	0.226091061914576	1.25368982347599	0.153301299620714	0.786377678163496	FALSE
NAFLD	FE	PGS002283	12	1277	5374	464963	0.0244435318085906	1.02474472399217	0.938890183293176	0.290131206445553	1.33660284742981	6.13360366559575e-29	0.173080740357875	1.18896209843404	0.511682543413245	0.934166771922409	FALSE
NAFLD	G6_MIGRAINE_NO_AURA	PGS002283	31	1258	6459	463878	0.881390467716436	2.41425431632445	9.62412532182465e-06	0.288492651190717	1.33441454312888	3.32309393160894e-28	0.124889154342973	1.13302285544314	0.449937224523662	0.921378636956793	FALSE
NAFLD	G6_MIGRAINE_WITH_AURA	PGS002283	24	1265	7193	463144	0.516419849790073	1.67601650487705	0.0222687451990186	0.288977284982351	1.33506140224076	1.94839964409284e-28	0.13180107707849	1.14088134924213	0.470927771980349	0.926070041904734	FALSE
NAFLD	G6_SLEEPDISOTH	PGS002283	17	1272	2980	467357	1.00667435321838	2.73648528209326	0.00012357338179877	0.290559551485397	1.33717549726685	6.47549074067867e-29	0.0821216879412914	1.08558790474943	0.716525718594382	0.969868130885107	FALSE
NAFLD	G6_BELLPA	PGS002283	11	1278	3035	467302	0.633312230792741	1.88383996973608	0.0432523149561372	0.296107807796458	1.34461510901041	3.51620895276975e-30	-0.630337138792651	0.532412273914604	0.052782532084129	0.644361138124569	FALSE
NAFLD	G6_BRACHPLE	PGS002283	15	1274	2622	467715	1.13901450002416	3.1236884529138	1.35188204259898e-05	0.293820552423626	1.34154314539983	1.25503944092492e-29	-0.187178478615779	0.829295711625487	0.474376277742186	0.926957788959217	FALSE
NAFLD	G6_ROOTPLEXOTHUNS	PGS002283	11	1278	4268	466069	0.233539567025016	1.26306280253974	0.47990928578626	0.290527376979319	1.3371324749978	4.83915499994896e-29	0.145963546908468	1.15715400544108	0.601578549709917	0.952132539591225	FALSE
NAFLD	G6_CARPTU	PGS002283	71	1218	19873	450464	0.633572448940216	1.88433024286936	7.3003493915331e-07	0.293747560836421	1.34144522760997	2.04735777896568e-28	-0.026389533222166	0.973955627633146	0.820845686566734	0.982783532415026	FALSE
NAFLD	G6_ULLNLE	PGS002283	16	1273	3656	466681	0.854791824183585	2.35088493224095	0.000729939799657309	0.295870852708325	1.3442965333643	5.06900934672839e-30	-0.37217197476247	0.689235701185458	0.153020992696059	0.786196003620284	FALSE
NAFLD	G6_DIABETNEUR	PGS002283	12	1277	1866	468471	1.08691135661509	2.96510177289704	0.000185978311785115	0.294488307033459	1.34243926618055	8.2568852597224e-30	-0.369456826233934	0.691109621319878	0.191839330737772	0.815338800098822	FALSE
NAFLD	G6_POLYOTHUNS	PGS002283	17	1272	3874	466463	0.87674750923489	2.40307101566012	0.000377958295390161	0.29639270042268	1.3449982345123	4.17694856622263e-30	-0.4020700395664	0.668933892209806	0.107994393523564	0.736094567495885	FALSE
NAFLD	G6_POSTOPNEURO	PGS002283	13	1276	2180	468157	0.911039347052096	2.48690594898648	0.00647171901522653	0.287480043852205	1.33306398907577	2.2359245260363e-28	0.368341211579988	1.44533511992651	0.109472785466288	0.737928709261849	FALSE
NAFLD	G6_TIA	PGS002283	24	1265	12575	457762	-0.0134235628907307	0.986666131342336	0.948850483087232	0.295049338491524	1.34319262814954	1.09701980501584e-29	-0.191080168478743	0.826066361013062	0.344739080338779	0.889171756781697	FALSE
NAFLD	H7_CATARACTSENILE	PGS002283	64	1225	35260	435077	-0.057659794456813	0.943971036994872	0.682679177352996	0.290213917286779	1.33671340354773	7.83175603784525e-28	0.0299882941620083	1.03044247169028	0.799394425259858	0.980373000581854	FALSE
NAFLD	H7_CATARACTOTHER	PGS002283	32	1257	11548	458789	0.375490032334162	1.4557045821806	0.0414514322296525	0.294531844550416	1.34249771392519	2.08375428432037e-29	-0.11451930632499	0.891794720973216	0.509177364798948	0.933778813324553	FALSE
NAFLD	H7_LACRIGLAND	PGS002283	28	1261	7855	462482	0.71294585800159	2.03999194231266	0.00024728774972155	0.294980898205951	1.34310070280823	1.37181951321015e-29	-0.1577453729483	0.854067222903056	0.403987639260133	0.909308359705598	FALSE
NAFLD	H7_CONJUNCTIVITISACUNONATOPIC	PGS002283	23	1266	7972	462365	0.48679287742306	1.62708956749117	0.0229644372505001	0.293618378581685	1.34127194788344	2.06981582931978e-29	-0.101196839163773	0.903755120974154	0.618426117741229	0.954875385609716	FALSE
NAFLD	H7_CORNULCER	PGS002283	19	1270	4727	465610	0.773213443954453	2.16671770466322	0.0019424904577909	0.290109986385389	1.3365744849379	8.95921533628819e-29	0.0939226171550865	1.09847473952779	0.649901196425948	0.960176972466708	FALSE
NAFLD	H7_KERATITISOTH	PGS002283	14	1275	2921	467416	0.928661233387031	2.53111833163274	0.000988275518335639	0.291422179706292	1.33832948024466	3.81104943058763e-29	0.0258191098563827	1.02615531030244	0.915140930144217	0.992794356872282	FALSE
NAFLD	H7_IRIDOACUTE	PGS002283	24	1265	5735	464602	0.822721572981349	2.27668758492809	7.05935091214652e-05	0.296282065015662	1.3448494383164	6.34100519190211e-30	-0.273824107215372	0.760465823949212	0.179269589862465	0.808278338106977	FALSE
NAFLD	H7_GLAUCSUSP	PGS002283	15	1274	8047	462290	-0.146901871802753	0.863378695054544	0.614126355060202	0.289135748332601	1.33527297730636	1.16496321063146e-28	0.206636239534689	1.22953523411493	0.356671974564871	0.893201777714489	FALSE
NAFLD	H7_VITROTH	PGS002283	28	1261	8991	461346	0.571250781320516	1.77048015059437	0.00371997850109642	0.293960965993463	1.3417315294875	2.2269749512973e-29	-0.104019954126262	0.901207314437248	0.574843180576624	0.947432253107369	FALSE
NAFLD	H7_MYOPIA	PGS002283	12	1277	3353	466984	0.687766960375005	1.98926845455578	0.0180293746328892	0.294140626149806	1.34197260683921	9.44047518390407e-30	-0.286473395401214	0.750907055846291	0.320549143225287	0.8804168545963	FALSE
NAFLD	H7_VISUDISTURBSUB	PGS002283	23	1266	5800	464537	0.790124098845073	2.2036698821751	0.00037273516464524	0.291198444316863	1.33803008207145	6.33289184633904e-29	0.0393536863201734	1.04013830128854	0.843513787484718	0.985364814829022	FALSE
NAFLD	H7_DIPLOPIA	PGS002283	13	1276	2959	467378	0.847927107214474	2.3348020379707	0.00373531034710241	0.291752261687446	1.33877131160721	3.08057461969456e-29	-0.0276739177593954	0.972705497081097	0.914859622410355	0.992763658397218	FALSE
NAFLD	H8_NONSUPPNAS	PGS002283	19	1270	9934	460403	-0.0248080032017166	0.975497186386239	0.918830864175737	0.291841872178853	1.33889128493768	4.05255040553168e-29	-0.00640786943002943	0.993612617183415	0.975984114774356	0.998009786822209	FALSE
NAFLD	H8_EXT_NAS	PGS002283	12	1277	2453	467884	1.03988278631395	2.8288854108313	0.000345009656962945	0.29418206513975	1.34202821798079	9.3431488549699e-30	-0.281900468124149	0.754348762544081	0.317566187297566	0.879359169383402	FALSE
NAFLD	H8_SUP_ACUTE	PGS002283	40	1249	11697	458640	0.533980217189458	1.70570790342151	0.00230793272566486	0.288855378527596	1.33489865955823	4.55724592287229e-28	0.0815606175524881	1.0849789843612	0.571165253221536	0.946867582547203	FALSE
NAFLD	H8_OTIMEDNAS	PGS002283	14	1275	4028	466309	0.661567444967634	1.93782739293222	0.0185511814908348	0.291954112789263	1.33904157134674	2.92114003352951e-29	-0.0227031957478459	0.977552582483067	0.928537071956212	0.994075722570032	FALSE
NAFLD	H8_PERFORATION	PGS002283	13	1276	2658	467679	0.904163996672717	2.46986624332285	0.00153547991350675	0.292637367064101	1.33995678985242	2.06800979585209e-29	-0.110125491884624	0.895721722436178	0.669211570990412	0.963428672564302	FALSE
NAFLD	H8_BPV	PGS002283	17	1272	6382	463955	0.270959870237507	1.31122245028327	0.325498015813642	0.288346685335238	1.33421977838338	1.80251995415308e-28	0.248442101641812	1.28202659298556	0.243010056686114	0.845081255274496	FALSE
NAFLD	H8_HL_CON_NAS	PGS002283	12	1277	2158	468179	1.09988498630196	3.0038205235715	0.000178660708730713	0.293123964906258	1.34060896859646	1.53017543866617e-29	-0.167179130643354	0.846048044631929	0.551967652258997	0.942849431146131	FALSE
NAFLD	H8_HL_SEN_NAS	PGS002283	56	1233	23714	446623	0.244705107075852	1.27724460726657	0.0942684839809191	0.290693476721119	1.33735459080282	4.17846455154389e-28	0.0236675094484408	1.02394980764923	0.851344700182362	0.986228141707947	FALSE
NAFLD	H8_TINNITUS	PGS002283	11	1278	6086	464251	-0.0958992544895205	0.908555544350212	0.773498070162478	0.296951837824209	1.34575048361591	2.29420941605073e-30	-0.757694911702178	0.468745682830196	0.0256631127709658	0.534246382877972	FALSE
NAFLD	I9_ANGINA	PGS002283	73	1216	26239	444098	0.160532952098302	1.1741364627633	0.216173561482287	0.290331681881911	1.33687083032998	1.01753355488128e-27	0.0283253930547735	1.0287303716842	0.802543331808932	0.980665566402237	FALSE
NAFLD	I9_MI_STRICT	PGS002283	46	1243	15086	455251	0.265767523592435	1.30443177382231	0.103609948784189	0.287885452178593	1.33360453387983	8.64846296555978e-28	0.116070242735741	1.12307475720606	0.401666431711633	0.908868667349886	FALSE
NAFLD	I9_MI	PGS002283	50	1239	16623	453714	0.26410269398054	1.30226192389494	0.0935349585602613	0.287234962200578	1.33273731958359	1.38513409326438e-27	0.12483758077414	1.13296442291772	0.347976347902193	0.890829898693102	FALSE
NAFLD	I9_CORATHER	PGS002283	78	1211	29002	441335	0.2883352083604	1.33420446566443	0.0248805300753754	0.286843010188233	1.33221505286768	6.10413204716452e-27	0.0881257280288614	1.0921254241735	0.416378878384602	0.91340083530554	FALSE
NAFLD	I9_STR	PGS002283	30	1259	14417	455920	0.0539435697376226	1.05542504256254	0.776244432363271	0.294865335607589	1.34294549956917	1.78307009690076e-29	-0.134257219951779	0.874365131518969	0.440824726877564	0.919133218498963	FALSE
NAFLD	I9_STR_SAH	PGS002283	36	1253	16444	453893	0.0262430178986207	1.02659039800313	0.882570618247219	0.292404193735033	1.33964438409068	7.48533994709196e-29	-0.0236335905014101	0.976643495659376	0.87952971181796	0.988831827340928	FALSE
NAFLD	I9_SEQULAE	PGS002283	11	1278	5362	464975	0.00182814162307784	1.00182981369275	0.995486594549485	0.291170029185605	1.33799206231121	3.64068395433542e-29	0.0663323625702608	1.06858181475064	0.811325655720374	0.981622460389123	FALSE
NAFLD	I9_PAROXTAC	PGS002283	23	1266	7883	462454	0.364385782449708	1.43962949083481	0.105442289256568	0.290189757168981	1.33668110878457	1.00128307580846e-28	0.0934101476642508	1.09791194895614	0.632283095986082	0.957350369935548	FALSE
NAFLD	I9_OTHARR	PGS002283	60	1229	22197	448140	0.253672494261351	1.28874966223455	0.0856741561302539	0.282335558099601	1.32622367042375	2.01122880541519e-26	0.195631238131956	1.21607837930491	0.096915294171498	0.72248398761761	FALSE
NAFLD	I9_HYPTENS	PGS002283	416	873	97098	373239	0.992262694402196	2.69733080799612	8.4663193811476e-45	0.300805184638897	1.35094613084179	6.41357944307812e-22	-0.0259754550153157	0.974359004942101	0.641787624028602	0.959089800037721	FALSE
NAFLD	I9_HYPTENSESS	PGS002283	293	996	69088	401249	1.08517153884132	2.95994752116106	9.28399491471976e-45	0.304967248271457	1.35658057191999	1.93880706779037e-25	-0.05605766358903	0.945484614282223	0.371969501362963	0.898511588075815	FALSE
NAFLD	I9_HYPTENSHD	PGS002283	15	1274	5162	465175	0.316408369085933	1.37219050140551	0.2281755136909	0.295612764826133	1.34394963148648	5.32567162390483e-30	-0.377006678335829	0.685911493133424	0.159080929977471	0.791923438447955	FALSE
NAFLD	I9_STEMI	PGS002283	14	1275	3405	466932	0.369438291691301	1.4469216384506	0.280288831333266	0.285569302865929	1.33051928098775	5.54826459869364e-28	0.539411205365583	1.71499678394529	0.0169680793215943	0.470569497243354	FALSE
NAFLD	I9_NSTEMI	PGS002283	26	1263	7519	462818	0.633245273846642	1.88371383778752	0.0018905413403699	0.293851439637913	1.34158458257037	2.15046590110543e-29	-0.103071868513509	0.90206214128666	0.589694463068522	0.949795862244517	FALSE
NAFLD	I9_NCMI	PGS002283	12	1277	3430	466907	0.437240423380511	1.54842831067665	0.166647208278104	0.290286908106639	1.33681097491584	5.66075367084651e-29	0.17961524196094	1.19675681272276	0.50381726695877	0.932851259375932	FALSE
NAFLD	I9_IHD	PGS002283	134	1155	46641	423696	0.220589078556139	1.24681098391389	0.030628566231118	0.284085283386151	1.32854622884256	2.65755607369656e-25	0.0781742881803299	1.08131110199222	0.356285496926046	0.893042297242553	FALSE
NAFLD	I9_UAP	PGS002283	28	1261	9022	461315	0.258414154450157	1.29487498582634	0.234332560992784	0.285958289988654	1.33103693652873	8.77982521867193e-28	0.271835601578486	1.31237123181656	0.111006318840818	0.740419053592217	FALSE
NAFLD	I9_PULMEMB	PGS002283	22	1267	5763	464574	0.732179962092081	2.07960913895674	0.000731775190045715	0.295553408150677	1.34386986147184	8.27649914335003e-30	-0.221470870448101	0.801339264461651	0.288716035857537	0.86822843822477	FALSE
NAFLD	I9_NONRHEVALV	PGS002283	25	1264	14645	455692	-0.107643496882806	0.897947660515174	0.614528968837075	0.291214706942173	1.33805184213026	7.10921949238802e-29	0.0271277835642143	1.0274990918712	0.884554147212801	0.989095995585984	FALSE
NAFLD	I9_HEARTFAIL	PGS002283	47	1242	16627	453710	0.351996955019602	1.42190419404159	0.0211439765428905	0.299609914439261	1.34933234983459	4.14147667533209e-30	-0.227144091727785	0.796805960870319	0.122780765183359	0.755010287819261	FALSE
NAFLD	I9_HEARTFAIL_NS	PGS002283	121	1168	31640	438697	0.739557756448243	2.09500880545883	4.47674277359222e-13	0.30549800555526	1.35730077805002	1.48244585372063e-29	-0.149420774132497	0.861206665162135	0.103202238436406	0.731095056024257	FALSE
NAFLD	I9_ATHSCLE	PGS002283	22	1267	8337	462000	0.325255934881184	1.3843849130324	0.142448978295853	0.292863412945706	1.34025971580258	2.68623742346234e-29	-0.0626303420878339	0.939290625733056	0.76606446767374	0.976426391548873	FALSE
NAFLD	I9_VTE	PGS002283	52	1237	14120	456217	0.594544503609264	1.81220530396096	5.5234019834581e-05	0.29324863838917	1.34077611740509	1.11463570123356e-28	-0.0347149667396377	0.965880685146117	0.791042209602593	0.979124749811345	FALSE
NAFLD	I9_PHLETHROM	PGS002283	21	1268	5337	465000	0.767235314448341	2.15380342569851	0.00077339833669061	0.29223861670888	1.33942258812013	3.64579176588424e-29	-0.0293303788783083	0.971095581994019	0.886430605044139	0.989376234795609	FALSE
NAFLD	I9_PHLETHROMBDVTLOW	PGS002283	18	1271	4476	465861	0.599075537816994	1.82043509884572	0.0214753039119241	0.289524183923778	1.33579174560219	1.13180318862205e-28	0.135819767518653	1.14547542311125	0.515828320387173	0.934833729178124	FALSE
NAFLD	I9_THROMBOTH	PGS002283	12	1277	3102	467235	0.599695206195569	1.82156351449736	0.0525423400684125	0.290910581381853	1.33764496823755	4.31802990903878e-29	0.0962861521315451	1.10107409361751	0.715344436865883	0.969700876874626	FALSE
NAFLD	I9_VARICVE	PGS002283	74	1215	30542	439795	-0.14005255730645	0.869312545472294	0.258377936549537	0.301184556122258	1.35145873850761	9.56792213825308e-30	-0.166572272179626	0.846561631870154	0.14648290995032	0.77958246484298	FALSE
NAFLD	I9_VEINSOTH	PGS002283	34	1255	10246	460091	0.663908625609038	1.94236951179665	0.000165894166925732	0.297620967879637	1.34665126704863	5.78060708988447e-30	-0.230731368459621	0.7939527181325	0.173478956949169	0.804494524742792	FALSE
NAFLD	I9_TIA	PGS002283	24	1265	12575	457762	-0.0134235628907307	0.986666131342336	0.948850483087232	0.295049338491524	1.34319262814954	1.09701980501584e-29	-0.191080168478743	0.826066361013062	0.344739080338779	0.889171756781697	FALSE
NAFLD	J10_ASTHMA	PGS002283	168	1121	40301	430036	0.764406318019367	2.14771893405902	2.2055064409988e-18	0.289838098528108	1.33621113596241	1.55973359761168e-25	0.0105474609962828	1.01060328154542	0.890059864400166	0.990080413080909	FALSE
NAFLD	J10_ASTHMA_MAIN	PGS002283	141	1148	34010	436327	0.710316515576618	2.03463515045833	8.06182752057223e-14	0.284293298762984	1.32882261563234	4.15117789363817e-25	0.0628943357455719	1.06491430990966	0.438368513693621	0.918745718101067	FALSE
NAFLD	J10_NASALPOLYP	PGS002283	17	1272	6002	464335	0.383114719438227	1.46684629619958	0.11791564383058	0.295121490837107	1.34328954614462	7.45723401719914e-30	-0.287203313483424	0.750359155193792	0.245499005582059	0.846813966123712	FALSE
NAFLD	J10_CHRONSINUSITIS	PGS002283	63	1226	16847	453490	0.621705985810679	1.8621020533483	2.1207671415252e-06	0.299447915823253	1.34911377756606	1.06302938719928e-29	-0.165070185870742	0.847834196018335	0.188066612901567	0.813443618072402	FALSE
NAFLD	J10_SINUSITIS	PGS002283	83	1206	21270	449067	0.701455570699085	2.01668600119698	1.05997460974963e-09	0.303967118139466	1.35522449305424	4.18282776396656e-30	-0.202148939874466	0.816973238988635	0.0634827575789167	0.66458215576646	FALSE
NAFLD	J10_PHARYNGITIS	PGS002283	15	1274	4866	465471	0.446977869560742	1.56357969619804	0.119702678141367	0.289587496512613	1.33587632071306	9.3475824220256e-29	0.175761737523516	1.19215397924984	0.444521452121763	0.919950546083238	FALSE
NAFLD	J10_TONSILLITIS	PGS002283	45	1244	15404	454933	0.317694220114713	1.37395606885852	0.0578560950644578	0.285650472434094	1.3306272830464	2.44202349958038e-27	0.162191243895189	1.17608513891821	0.222442538388787	0.832336109458645	FALSE
NAFLD	J10_BRONCHITIS	PGS002283	49	1240	11390	458947	0.773789081626739	2.16796530804854	1.44534820273948e-06	0.28497025097418	1.32972246958498	4.01147743695064e-27	0.14916811745199	1.16086813499787	0.241517384140156	0.84373270934817	FALSE
NAFLD	J10_ACUTELOWERNAS	PGS002283	15	1274	4094	466243	0.33850584541227	1.40284994916614	0.273334795538795	0.287068715220506	1.33251577444509	3.01870899505328e-28	0.345516501872103	1.41271940347822	0.107045574991427	0.735153224901586	FALSE
NAFLD	J10_ACUTEUPPERINFEC	PGS002283	138	1151	35985	434352	0.786096777834281	2.19481284319861	3.70737582534982e-17	0.307895488660201	1.36055878768468	1.35359453625334e-29	-0.158086879519143	0.853775603132361	0.0667806429981268	0.671477245201329	FALSE
NAFLD	J10_PNEUMONAS	PGS002283	88	1201	32331	438006	0.390676072463723	1.47797967754766	0.000538315908206638	0.301900608643046	1.35242680049431	1.45000950103729e-29	-0.153503574803747	0.857697698092403	0.14428916373607	0.777242699205632	FALSE
NAFLD	J10_COPDNAS	PGS002283	33	1256	9503	460834	0.497096416655723	1.64394101437394	0.0136031665969296	0.283807923790359	1.32817779489424	3.3256670667677e-27	0.244890757179464	1.27748174987234	0.0826875599517676	0.699876685175245	FALSE
NAFLD	J10_COLD	PGS002283	17	1272	4736	465601	0.325394087696957	1.38457618291818	0.229830686919865	0.288773651552882	1.33478956678721	1.57018334758543e-28	0.185279954224665	1.20355533336835	0.352273128677331	0.891981839519753	FALSE
NAFLD	J10_LARYNGITIS	PGS002283	22	1267	4983	465354	0.827919223256308	2.28855181713488	0.000154341591856021	0.294728033037693	1.34276112235887	1.20707945805336e-29	-0.184780389806357	0.831286822867821	0.370998415396307	0.897942964297753	FALSE
NAFLD	J10_INFLUENZA	PGS002283	25	1264	6628	463709	0.72329552253644	2.06121480990817	0.000436711564675402	0.293779593582853	1.34148819847304	2.14639481997338e-29	-0.100951974446165	0.903976445812855	0.602249774008891	0.952299912272194	FALSE
NAFLD	J10_PNEUMOBACTEROTH	PGS002283	30	1259	9650	460687	0.503753131949417	1.65492076566101	0.00719788330912464	0.295520042598447	1.34382502325981	1.2894225550856e-29	-0.174728461945372	0.839684996246179	0.320122266874966	0.880007854463248	FALSE
NAFLD	J10_VASOALLERRHIN	PGS002283	69	1220	15264	455073	0.8292072226916	2.29150136968624	2.98638829315725e-10	0.288570190733235	1.3345180170337	2.00759180760161e-27	0.0633327644017322	1.06538130122319	0.57936516387335	0.948234021087186	FALSE
NAFLD	J10_CHRONRHINITIS	PGS002283	43	1246	9946	460391	0.780961288284757	2.18357029747576	6.38556298441589e-06	0.28480436053595	1.32950189963751	3.06991297512751e-27	0.206187378290623	1.22898346724277	0.138502078825853	0.770864470275404	FALSE
NAFLD	J10_SEPTDEV	PGS002283	41	1248	12277	458060	0.370552201405286	1.4485342765189	0.0360017066473907	0.285042168700609	1.32981810364063	2.59080674206831e-27	0.197166367484801	1.21794665057247	0.15803476539694	0.790836347267467	FALSE
NAFLD	J10_CHRONTONSADEN	PGS002283	203	1086	52636	417701	0.567876216695657	1.76451562041562	1.23420456001553e-11	0.271423460374262	1.31183046100131	9.45617765621635e-22	0.125789039953004	1.13404290530185	0.0695255964014749	0.675675473731705	FALSE
NAFLD	J10_PERITONSABSC	PGS002283	14	1275	8276	462061	-0.279218100415728	0.756374919539799	0.335619277887377	0.290613872674231	1.33724813620244	5.38364143439436e-29	0.105060332279527	1.11077762408025	0.669193247990428	0.963428672564302	FALSE
NAFLD	J10_CHRONLARYNGITIS	PGS002283	22	1267	3767	466570	1.04744342198917	2.85035464103267	5.78335561241297e-06	0.28994210348741	1.3363501157744	1.11699863435786e-28	0.103397686871383	1.1089323292247	0.590904556463174	0.950167190740197	FALSE
NAFLD	J10_VOCALLARYNX	PGS002283	60	1229	18673	451664	0.49983288691315	1.64844577081969	0.000432284657635073	0.287425696030987	1.33299154192111	2.15967096284704e-27	0.0907858538199592	1.09503448269682	0.451782297440861	0.921793685736837	FALSE
NAFLD	J10_RESPDISOTH	PGS002283	13	1276	3587	466750	0.569859322547696	1.76801831362626	0.0425697928729686	0.295364443123412	1.34361594105862	5.78327412077293e-30	-0.372889097086765	0.688741612059782	0.179854389775376	0.808375515400267	FALSE
NAFLD	K11_REFLUX	PGS002283	108	1181	22228	448109	1.02700240857475	2.79268195577104	3.74420073428088e-22	0.294700201152715	1.34272375130581	9.05479684615145e-28	-0.0269783704884974	0.973382295080195	0.775842479896947	0.977687288926379	FALSE
NAFLD	K11_CROHN	PGS002283	23	1266	4035	466302	1.17987558062069	3.25396932085942	3.74836853140588e-08	0.293781351975951	1.3414905573387	1.99840878880834e-29	-0.129879764619448	0.878201015406227	0.510314515720875	0.933868731434675	FALSE
NAFLD	K11_ULCER	PGS002283	50	1239	8545	461792	1.14044351815723	3.12815545130576	1.04859398428813e-14	0.295932361280729	1.34437922166795	2.89229561266703e-29	-0.124696238010837	0.882765012317866	0.360104327452233	0.894243822503053	FALSE
NAFLD	K11_OTHENTERCOL	PGS002283	29	1260	6956	463381	0.703275399240303	2.02035936537334	0.000530512643654097	0.289092686267531	1.33521547893253	2.35481959230343e-28	0.102369320932582	1.10779252715615	0.540888640670513	0.940433545952163	FALSE
NAFLD	K11_CARIES_DENTIN	PGS002283	19	1270	5596	464741	0.676805313686304	1.96758187405499	0.00575721671172406	0.290633292267283	1.3372741052692	7.06336614089436e-29	0.0789164622240114	1.08211392090409	0.701203406452846	0.968708049562786	FALSE
NAFLD	K11_CARIES_1	PGS002283	407	882	143038	327299	0.848255133657794	2.33556804040673	4.51171360653765e-34	0.279914501632129	1.32301669173388	3.93704250520003e-19	0.0419085479641855	1.04279910828852	0.45063918438581	0.921379745282534	FALSE
NAFLD	K11_CARIES_2	PGS002283	45	1244	19117	451220	0.507277166272682	1.66076305140303	0.0013123201216437	0.293887583379902	1.3416330733337	5.82435447738867e-29	-0.0594699915996879	0.942263808996558	0.674851874475438	0.964105001196566	FALSE
NAFLD	K11_CARIES_3	PGS002283	377	912	133335	337002	0.817245878013365	2.26425520719329	2.50784351062429e-31	0.290923648973009	1.33766244814931	2.70676059252975e-21	0.00761318089290498	1.00764223483874	0.893694910835362	0.990497617638807	FALSE
NAFLD	K11_PULPITIS_1	PGS002283	251	1038	70584	399753	0.985226321830763	2.67841800029521	1.16125734219829e-37	0.303005212112677	1.35392152121542	5.08894853033978e-26	-0.061141418991733	0.940690198909516	0.354120891160515	0.892368148168535	FALSE
NAFLD	K11_PULPITIS_3	PGS002283	16	1273	4907	465430	0.830532706976994	2.29454073261062	0.00155412858466474	0.297535179224614	1.34653574460297	2.33618727697518e-30	-0.516015863281746	0.596893923902768	0.0479660482140821	0.629454768784469	FALSE
NAFLD	K11_PULPITIS_4	PGS002283	251	1038	70668	399669	0.983729171552191	2.67441100632446	1.48298718667581e-37	0.303016833594187	1.35393725588078	5.07162127080347e-26	-0.0612588972780355	0.940579694728054	0.353164275876228	0.892368148168535	FALSE
NAFLD	K11_PARODON_PERIAPIC_CHRONIC	PGS002283	13	1276	4717	465620	0.384358921915348	1.46867248583412	0.217040937358508	0.289402253113164	1.33562888136113	9.52225264835849e-29	0.190163159207013	1.20944691395923	0.411257620036173	0.912225561376664	FALSE
NAFLD	K11_PARODON	PGS002283	68	1221	21405	448932	0.747099881928106	2.11086936071619	9.80896161309658e-09	0.29596359380284	1.34442121067742	7.11694360759159e-29	-0.0834343942130765	0.919951438829565	0.47788845266299	0.927538544283481	FALSE
NAFLD	K11_PARODON_OPER	PGS002283	68	1221	21429	448908	0.745953206484918	2.10845026587987	1.03357134116587e-08	0.295964583113231	1.34442254072796	7.10920167707893e-29	-0.0834986920912736	0.919892289805603	0.477620901167185	0.927538544283481	FALSE
NAFLD	K11_DENTOFACIAL_ANOMALIES	PGS002283	33	1256	9404	460933	0.661013244427368	1.93675374547959	0.000229405608591278	0.295155994310805	1.34333589509974	1.77825152256548e-29	-0.131995800818141	0.876344675002309	0.428995446485354	0.916933940023159	FALSE
NAFLD	K11_SALIVARY	PGS002283	29	1260	5543	464794	1.02017986163749	2.77369360017503	6.9218538490971e-08	0.2964665864738	1.34509761479197	7.41871017831314e-30	-0.222419704531248	0.800579287058613	0.233984737679616	0.839479111485195	FALSE
NAFLD	K11_LIP_ORAL_MUCOSA	PGS002283	17	1272	3900	466437	0.702890574835337	2.01958203136088	0.0121381610888062	0.287979424633897	1.33372986186088	2.16182401931711e-28	0.25676763188842	1.2927446992113	0.226836505304275	0.834572349249289	FALSE
NAFLD	K11_CHRONGASTR	PGS002283	39	1250	7539	462798	0.905479416262982	2.47311729154213	2.45568800685478e-07	0.289225342354739	1.33539261514238	3.37019375278015e-28	0.0934856210037996	1.09799481516452	0.54033300511092	0.940300555321169	FALSE
NAFLD	K11_OTHGASTR	PGS002283	40	1249	6115	464222	1.19904562592753	3.31694980077785	1.3727373399528e-13	0.300669170398509	1.3507623954256	1.73410661628765e-30	-0.314868770874021	0.729884650109329	0.0555677300996016	0.650216463775806	FALSE
NAFLD	K11_FUNCDYSP	PGS002283	37	1252	7226	463111	0.999652110308663	2.71733633070677	4.20766660203852e-09	0.2956118652667	1.34394842252445	1.64907376314877e-29	-0.139299572191998	0.869967371384983	0.390116767052114	0.905043088305565	FALSE
NAFLD	K11_APPENDACUT	PGS002283	102	1187	31221	439116	0.342076096830166	1.40786742768646	0.00187113870614074	0.28610585894571	1.3312333707547	3.07663991261195e-26	0.062604526773649	1.06460573290467	0.505019345410317	0.933104380327062	FALSE
NAFLD	K11_APPENDOTH	PGS002283	11	1278	2786	467551	0.420635098940825	1.52292845879768	0.203592762752133	0.297301328138161	1.34622089257183	2.06546239982725e-30	-0.812171176912932	0.443893248434094	0.0195703987932462	0.492957279181954	FALSE
NAFLD	K11_HERING	PGS002283	54	1235	30105	440232	-0.23887719011331	0.787511590643414	0.100300368395719	0.294811491959245	1.3428731924306	6.35596669116017e-29	-0.0693186790177361	0.933029295836144	0.593289216990798	0.950793504659824	FALSE
NAFLD	K11_UMBHER	PGS002283	39	1250	7554	462783	1.07186649845635	2.92082613279801	7.33629552364745e-11	0.297359766801882	1.34629956622064	8.37936060475282e-30	-0.193099759287102	0.82439972850759	0.216016274116257	0.828865867997898	FALSE
NAFLD	K11_VENTHER	PGS002283	33	1256	6250	464087	0.902931158512575	2.46682317415896	3.19717990241124e-06	0.307809343085126	1.36044158661374	3.88369309028482e-32	-0.743463688120554	0.475464200418316	0.000122860580203006	0.0357452845342417	TRUE
NAFLD	K11_DIAHER	PGS002283	34	1255	9212	461125	0.70653671815538	2.02695915775102	6.36129931861264e-05	0.296540333277624	1.3451968150997	9.02566696142613e-30	-0.191755817163625	0.825508418870281	0.266057884307428	0.858369741001511	FALSE
NAFLD	K11_OTHILEUS	PGS002283	12	1277	3743	466594	0.471448027969455	1.60231270779196	0.113698207860114	0.292349316138565	1.33957086964393	2.20617000598464e-29	-0.068068029095883	0.934196918843687	0.802902784159558	0.980676374443292	FALSE
NAFLD	K11_DIVERTIC	PGS002283	87	1202	22816	447521	0.772636267606501	2.16546748728406	4.72740297657671e-11	0.29963090230795	1.34936066974195	3.42228174645538e-29	-0.120923688541611	0.886101576716462	0.255307011826528	0.851606378006569	FALSE
NAFLD	K11_IBS	PGS002283	44	1245	8314	462023	1.02261561956041	2.78045788106848	8.72831664254172e-11	0.294812319283063	1.34287430342204	3.44835352663971e-29	-0.0852644170394121	0.918269446209245	0.561709510293502	0.945125519626304	FALSE
NAFLD	K11_OTHFUNC	PGS002283	49	1240	11939	458398	0.782969650958724	2.1879601052447	1.42560116116906e-07	0.296777133094162	1.34551539517709	1.80725517370775e-29	-0.145973480520051	0.864180620501401	0.297998262048413	0.872415025420216	FALSE
NAFLD	K11_FISSANAL	PGS002283	45	1244	8458	461879	0.935297183897049	2.54797056105488	9.21342773444409e-10	0.299929118811629	1.34976313137045	3.38847762899579e-30	-0.248519574824884	0.779954593211123	0.0961353452588775	0.721047193690804	FALSE
NAFLD	K11_ABSCANAL	PGS002283	14	1275	2429	467908	1.15350092932759	3.16926889668058	1.83815523522642e-05	0.294587469683255	1.34257239261585	8.55316986448504e-30	-0.245610506392135	0.782226837952495	0.352599709209864	0.891981839519753	FALSE
NAFLD	K11_OTHANRECT	PGS002283	27	1262	7549	462788	0.664141795698137	1.94282246707454	0.000827334746643871	0.294245487938549	1.34211333586562	1.9577172588224e-29	-0.125501709753332	0.88205425633054	0.496571123300262	0.931417714278284	FALSE
NAFLD	K11_ALCOLIV	PGS002283	11	1278	1648	468689	1.18451350886349	3.2690960482969	0.000573934036470174	0.289798557921639	1.33615830240827	7.15500311439403e-29	0.0736980617773694	1.07648172544277	0.771711843109315	0.976796703100461	FALSE
NAFLD	K11_CHRONHEP	PGS002283	12	1277	668	469669	2.2096935367624	9.11292318911049	1.20511223595882e-13	0.292173502473144	1.3393353754814	2.4279739180904e-29	-0.0504451641837959	0.950806065469484	0.841180146558951	0.985269262555954	FALSE
NAFLD	K11_FIBROCHIRLIV	PGS002283	11	1278	1127	469210	1.62912211050883	5.09939604673418	7.52105422727547e-07	0.290576912375782	1.33719871202559	4.99035270435371e-29	-0.0183042059359102	0.981862298582835	0.941499166763763	0.994984496351227	FALSE
NAFLD	K11_OTHINFLIV	PGS002283	11	1278	1567	468770	1.29143601039291	3.63800702242719	2.06832806850469e-05	0.293937090069106	1.34169949478942	1.00219069590634e-29	-0.248953179988322	0.779616474182635	0.393227601504562	0.906022127000749	FALSE
NAFLD	K11_CHOLELITH	PGS002283	171	1118	33649	436688	0.91607195932295	2.49945312844441	1.35283327157213e-25	0.306400861652703	1.35852677870135	1.6280524591774e-28	-0.125776879594984	0.881811574991321	0.105522365062592	0.733620456288349	FALSE
NAFLD	K11_CHOLECYST	PGS002283	14	1275	3046	467291	0.772293254530672	2.16472483099833	0.00429802563829177	0.295514264794554	1.34381725892479	5.50147207709556e-30	-0.394774682548543	0.673831848220371	0.148348457853017	0.781946688236504	FALSE
NAFLD	K11_ACUTPANC	PGS002283	26	1263	5223	465114	0.877862617587219	2.40575219484575	2.63799269893811e-05	0.302705099636218	1.35351525344082	3.40035319418314e-31	-0.620450313420416	0.537702248529573	0.00350772710543586	0.264284239930368	FALSE
NAFLD	K11_CHRONPANC	PGS002283	13	1276	2659	467678	0.996415702313911	2.7085561374893	0.000447804931598022	0.292745280997807	1.34010139766306	1.94992660075887e-29	-0.0863604202686057	0.91726357125272	0.739822327120297	0.973532318311812	FALSE
NAFLD	K11_GIBLEEDING	PGS002283	27	1262	6693	463644	0.757596570565648	2.13314319539241	0.000333655537028551	0.289227909888836	1.33539604381286	1.95129207288252e-28	0.114158589145739	1.12092987810072	0.519782702139797	0.935743995945468	FALSE
NAFLD	K11_OTHDISDIG	PGS002283	27	1262	6423	463914	0.846724431943247	2.331995717181	6.06609131351371e-05	0.289293308455611	1.33548337965599	1.91035195106644e-28	0.104189235899518	1.10981045102455	0.554427565579813	0.943423452967345	FALSE
NAFLD	TEMPOROMANDIB	PGS002283	21	1268	5306	465031	0.778461230194165	2.17811806317826	0.000447868104872934	0.29525924601337	1.34347460397887	9.31418744504166e-30	-0.222373049913996	0.800616638650136	0.288675733778147	0.868226522829025	FALSE
NAFLD	APPENDACUT_COMPLIC	PGS002283	28	1261	7237	463100	0.433915861530636	1.54328901267833	0.0298277636508057	0.291941248461157	1.33902434558741	5.98430456371882e-29	-0.0195622478629622	0.980627851300655	0.912306365379069	0.992418707701181	FALSE
NAFLD	K11_CONSTIPATION	PGS002283	110	1179	29127	441210	0.70470781695166	2.023255437609	2.29159870864967e-11	0.298505522713155	1.34784298092639	1.89707779503658e-28	-0.0837828873424473	0.919630897930173	0.375545953946599	0.900130991872469	FALSE
NAFLD	K11_FISTULA	PGS002283	46	1243	8776	461561	0.919768425546252	2.50870936966228	1.49934463846148e-09	0.297515388718322	1.34650909624254	1.11523198032822e-29	-0.16797371934114	0.845376051432338	0.245520365706268	0.846819006227205	FALSE
NAFLD	K11_STRICTURE	PGS002283	20	1269	6447	463890	0.480294190185616	1.616549905362	0.0401476098444162	0.292002257174002	1.33910604023122	3.92163252387251e-29	-0.0138171317137644	0.986277886719798	0.946957226275208	0.995653195143086	FALSE
NAFLD	L12_ATOPIC	PGS002283	74	1215	19968	450369	0.683466601221794	1.98073225326976	2.16613838463083e-07	0.282479345852339	1.32641437885539	3.64015469471778e-26	0.163833089048938	1.17801767463202	0.126916024280094	0.759187470224076	FALSE
NAFLD	L12_PSORI_VULG	PGS002283	35	1254	5233	465104	1.28746141250714	3.6235761049521	8.88606308436717e-13	0.291365687985693	1.33825387784507	1.11368750147066e-28	-0.0117750235915192	0.988294030694408	0.940111402556808	0.994945977509471	FALSE
NAFLD	L12_PSORI_ARTHRO	PGS002283	23	1266	3187	467150	1.29410688586775	3.64773667372027	1.61321448180571e-08	0.289226436590237	1.33539407637719	1.61768216623725e-28	0.13487132258641	1.14438951779329	0.475935179472991	0.927275090335521	FALSE
NAFLD	L12_PSORI_NAS	PGS002283	14	1275	1558	468779	1.466015493802	4.33194006573583	6.12601670068666e-08	0.293575326825621	1.3412142050137	1.36746522806191e-29	-0.15432535704951	0.856993146885365	0.556399783990268	0.943861645062861	FALSE
NAFLD	L12_ABSCESS_CUT	PGS002283	34	1255	6529	463808	1.11804527636883	3.05886911186129	2.37243894339086e-10	0.295450967638352	1.34373220180582	1.52494366615232e-29	-0.145708179578449	0.864409918848924	0.392174923940026	0.905598489509936	FALSE
NAFLD	L12_CELLULITIS	PGS002283	18	1271	5284	465053	0.633799763634264	1.88475862750922	0.00820596403514766	0.293877515178236	1.34161956556935	1.46012311196519e-29	-0.153833533538604	0.857414739929876	0.501322758309707	0.932421943231069	FALSE
NAFLD	L12_ALLERGICCONTACT	PGS002283	14	1275	3873	466464	0.0971436304711881	1.10201864571173	0.794013530131602	0.282626938936729	1.32661016289257	2.13038454650459e-27	0.677580997453005	1.96910868745998	0.000860710293287907	0.128559412438331	FALSE
NAFLD	L12_OTHERCONTACT	PGS002283	14	1275	2554	467783	0.795672083915617	2.21592978722011	0.00719320964804026	0.289629730288305	1.33593274100535	8.58963601839509e-29	0.21489631649791	1.23973335040667	0.372008781585128	0.898511588075815	FALSE
NAFLD	L12_PRURITUS	PGS002283	12	1277	2246	468091	1.0036103863957	2.72811361378451	0.000910858227487014	0.291560508948218	1.33851462315215	3.17625293737847e-29	0.0549181819614899	1.05645417413104	0.83852055285006	0.984942677517097	FALSE
NAFLD	L12_INFECT_DERM	PGS002283	11	1278	2837	467500	0.750826761809004	2.1187509950974	0.0166294568550067	0.292051999890556	1.33917265266015	2.37820990490208e-29	-0.0402397289239577	0.960559137739983	0.890807179635026	0.99013148783267	FALSE
NAFLD	L12_DERM_NAS	PGS002283	52	1237	14738	455599	0.664031231153142	1.94260767166706	6.01562724372398e-06	0.294370076663411	1.34228055847157	6.73013271323858e-29	-0.0757230370141531	0.927072935893903	0.567440796537091	0.946373145258596	FALSE
NAFLD	L12_LICHENPLANUS	PGS002283	13	1276	3029	467308	0.636547397551112	1.88994437524493	0.04660982621202	0.288957397163319	1.33503485104522	1.13786800373976e-28	0.238731490901838	1.2696375815691	0.323767180932203	0.881616898545915	FALSE
NAFLD	L12_URTICA_NAS	PGS002283	19	1270	6331	464006	0.0544008521687239	1.05590778025717	0.854720381975125	0.283297483188133	1.32750001201942	1.94380064823913e-27	0.53196284170199	1.70227031872377	0.00647779812031521	0.343789006058893	FALSE
NAFLD	L12_ACTINKERA	PGS002283	13	1276	7320	463017	0.0216805327942502	1.0219172632642	0.938840876416754	0.293745310942208	1.34144220950352	1.21628372843035e-29	-0.205634117062518	0.814130898400184	0.446316480877849	0.920503267520988	FALSE
NAFLD	L12_ROSACEANAS	PGS002283	12	1277	1701	468636	1.38454542214225	3.99301035809968	2.01556148778619e-06	0.294698243377677	1.34272112255734	7.25715376162567e-30	-0.391118911570592	0.676299731394422	0.19165199665864	0.815075017318601	FALSE
NAFLD	L12_FOLLICULARCYST	PGS002283	16	1273	4624	465713	0.520862534704951	1.68347908278716	0.0605645223213175	0.289471132738654	1.33572088214672	1.05799916783381e-28	0.155305639034493	1.16801489750104	0.475239256473219	0.92712132031077	FALSE
NAFLD	L12_SEBORRKERAT	PGS002283	14	1275	3872	466465	0.419515908695851	1.52122496556711	0.209678662344335	0.286254899689266	1.3314317935523	4.08442408434513e-28	0.450823891242093	1.5696048365935	0.0425682260052974	0.611105925050353	FALSE
NAFLD	M13_RHEUMA	PGS002283	32	1257	11684	458653	0.264500922940256	1.30278062558033	0.147633745231622	0.301656625584672	1.35209687151747	7.320068711687e-31	-0.448573141364674	0.638538606246596	0.0158640955278468	0.466715607170102	FALSE
NAFLD	M13_HYPERMOBILITY	PGS002283	13	1276	1470	468867	1.31667869517422	3.73100895789998	0.000147314263925242	0.286842648642841	1.33221457121155	2.98214976486336e-28	0.442415540278296	1.55646237888272	0.0602959082461091	0.658262483989365	FALSE
NAFLD	M13_REACTARTH	PGS002283	15	1274	2814	467523	0.774555581850289	2.16962769096885	0.0104393384474293	0.28744290615172	1.33301448306389	2.55115008615865e-28	0.323597900252059	1.38209145674693	0.130190209499147	0.761814625631765	FALSE
NAFLD	M13_PSORIARTH_ICD10	PGS002283	18	1271	2879	467458	1.17656518533509	3.24321520616637	5.55410014532962e-06	0.289769051630575	1.33611887791413	9.8063647730954e-29	0.1428387470386	1.15354377431797	0.510325672248319	0.933868731434675	FALSE
NAFLD	M13_PSORIARTH	PGS002283	19	1270	3028	467309	1.1553867281078	3.17525113897987	3.93103429969258e-06	0.290019829152252	1.33645398851235	9.11962026561992e-29	0.123069393580489	1.13096289978951	0.566012559481766	0.946096241204845	FALSE
NAFLD	M13_GOUT	PGS002283	31	1258	5862	464475	1.12305785713342	3.07424043314257	1.26813343748149e-09	0.298111009524634	1.34731134397015	3.63693008393452e-30	-0.26342114648622	0.768418212526437	0.160205389386888	0.79233865146174	FALSE
NAFLD	M13_ARTHRITISNAS	PGS002283	42	1247	8286	462051	1.07651722559788	2.93444173485323	1.06005963387464e-11	0.301837064493701	1.35234086441412	1.18964852444424e-30	-0.314378176600582	0.730242815188628	0.0433056169324085	0.61413081722002	FALSE
NAFLD	M13_ARTHROSIS_POLY	PGS002283	15	1274	4587	465750	0.377953854778577	1.45929560180341	0.202654299415672	0.288993050924537	1.33508245090757	1.18315298447415e-28	0.239854332192394	1.27106398373149	0.316383490452307	0.878781949972819	FALSE
NAFLD	M13_ARTHTROSIS_COX_PRIM_ICD10	PGS002283	48	1241	15261	455076	0.557845235402158	1.74690427444787	0.000370001565926775	0.29152509259593	1.33846721868617	1.77409977937138e-28	0.0178604381094519	1.01802088955511	0.898763845940206	0.990835021211014	FALSE
NAFLD	M13_ARTHTROSIS_COX	PGS002283	53	1236	17345	452992	0.460026693861193	1.58411627060994	0.00226523517746085	0.289892953642963	1.33628443598817	4.8642719326235e-28	0.054393721928117	1.05590025140748	0.678351956274785	0.964602154425559	FALSE
NAFLD	M13_ARTHROSIS_KNEE_PRIM_ICD10	PGS002283	116	1173	33677	436660	0.693375057347063	2.00045580550601	2.53166625933802e-11	0.304336768047785	1.35572554426492	1.75556725426049e-29	-0.141731557696201	0.867854193998573	0.133143658500306	0.765521966248088	FALSE
NAFLD	M13_ARTHROSIS_KNEE	PGS002283	127	1162	38270	432067	0.594754794513363	1.81258643432546	2.21298826274142e-09	0.307016470030204	1.35936335664315	9.25646366463866e-30	-0.159623643510907	0.852464559169016	0.0788824097466644	0.693516937822269	FALSE
NAFLD	M13_ARTHROSIS_OTH	PGS002283	67	1222	17716	452621	0.671121087158372	1.95642941953789	7.21950377601333e-07	0.288229481651772	1.33406341207433	2.01117896272754e-27	0.0768635361899972	1.07989469979191	0.511505677077883	0.934166771922409	FALSE
NAFLD	M13_HALLUXVALGUS	PGS002283	42	1247	14850	455487	0.133716963764088	1.1430692438388	0.413451402253904	0.294235872965265	1.34210043154379	3.88771410960783e-29	-0.0807424657087921	0.922431218527662	0.591621810305019	0.950391494514563	FALSE
NAFLD	M13_HALLUXRIGIDUS	PGS002283	16	1273	4190	466147	0.617790036602831	1.85482441501859	0.0148223181248836	0.29565675721919	1.34400875634743	5.6073363377944e-30	-0.339392662263897	0.71220273903713	0.181003149752047	0.809147791926179	FALSE
NAFLD	M13_HAMMERTOE	PGS002283	13	1276	4981	465356	0.164021821208919	1.17824002543396	0.569489915334667	0.29627668155517	1.34484219839207	3.4120113662688e-30	-0.54387364476327	0.580495259122834	0.0687118572620903	0.673564761422765	FALSE
NAFLD	M13_PATELLAOTH	PGS002283	33	1256	6994	463343	0.796314913822259	2.21735471110113	2.22984433089444e-05	0.289999792167515	1.33642721027246	1.74916367969931e-28	0.0875514719289736	1.0914984445275	0.602119841921527	0.952294127008918	FALSE
NAFLD	M13_MENISCUSDERANGEMENTS	PGS002283	88	1201	24400	445937	0.622788063693389	1.8641180833496	6.88859011419338e-08	0.295455076839125	1.34373772348256	2.30046233460283e-28	-0.0543600285153379	0.947091065323069	0.604726354785792	0.952748394342207	FALSE
NAFLD	M13_KNEEDERANGEMENTS	PGS002283	129	1160	36629	433708	0.553481811242492	1.73929839603658	1.55668779961801e-08	0.29265566041116	1.33998130237122	5.87607362522992e-27	-0.00526299888016798	0.994750826433601	0.952080691683249	0.995891688755064	FALSE
NAFLD	M13_JOINTOTH	PGS002283	131	1158	30666	439671	0.844161032348194	2.32602553555367	1.03284575666445e-16	0.275581785698773	1.31729683643557	7.94700257852234e-24	0.159763192351642	1.17323300754352	0.0570936188574509	0.652936430032214	FALSE
NAFLD	M13_SPONDYLOLISTHESIS	PGS002283	19	1270	5022	465315	0.729467045146927	2.07397497804525	0.00198200151484399	0.293221623395985	1.34073989683667	2.03653836301229e-29	-0.0958070968525329	0.908639278540564	0.668914278125618	0.96339431252513	FALSE
NAFLD	M13_ANKYLOSPON_ICD10	PGS002283	20	1269	2739	467598	1.27482210410722	3.57806483044335	4.82082603505919e-07	0.287653493576583	1.3332952287109	2.94866671889381e-28	0.212338485909457	1.23656637454201	0.255201543258839	0.851606378006569	FALSE
NAFLD	M13_ANKYLOSPON	PGS002283	20	1269	3034	467303	1.08607072620394	2.96261026553973	1.90235048326481e-05	0.287651658947518	1.33329278261096	2.94806467654228e-28	0.220685933139388	1.24693174912036	0.244276140423577	0.845955662661767	FALSE
NAFLD	M13_SPONDYLOSIS	PGS002283	71	1218	16845	453492	0.847953300650585	2.33486319525967	2.94715193179351e-11	0.2957993177006	1.34420037254088	8.02806470605455e-29	-0.0643855178987635	0.937643451510375	0.585427225608932	0.949188275216823	FALSE
NAFLD	M13_SPINSTENOSIS	PGS002283	43	1246	14842	455495	0.453022409821667	1.57305943810066	0.00465675468247466	0.295952670045291	1.34440652462629	1.82695327831133e-29	-0.127998225238275	0.87985494067613	0.398609397574498	0.907505755646842	FALSE
NAFLD	M13_CERVICDISC	PGS002283	52	1237	13286	457051	0.537316670985089	1.7114084235029	0.000322739091428786	0.290222182144676	1.33672445133972	4.17535606479317e-28	0.0435361363743269	1.04449773799131	0.739516739225526	0.973463686368556	FALSE
NAFLD	M13_INTERVERTEB	PGS002283	134	1155	36178	434159	0.65236866667939	1.92008348464319	5.55907863315659e-12	0.303669740635345	1.35482153969458	6.29350984973245e-29	-0.115649391975114	0.890787485794393	0.187083124822048	0.812855657994364	FALSE
NAFLD	M13_RADICULOPATHY	PGS002283	25	1264	5559	464778	0.581256195907099	1.78828345471644	0.00463188163541064	0.294188286959541	1.34203656786449	1.71925209454154e-29	-0.130654802369134	0.877520640159782	0.508129161741423	0.933638959669126	FALSE
NAFLD	M13_CERVICALGIA	PGS002283	33	1256	6276	464061	0.845414906526832	2.32894390816523	4.44859668812241e-06	0.291618635172665	1.3385924282148	8.50165756603505e-29	0.0237070195183146	1.0239902647769	0.887191267910083	0.989432711547617	FALSE
NAFLD	M13_SCIATICA	PGS002283	86	1203	16422	453915	1.07535798081517	2.93104196954277	3.78452417687797e-20	0.294136316965386	1.34196682404422	3.98929272221855e-28	-0.0367274239888722	0.96393884614875	0.725108191974175	0.971285536569848	FALSE
NAFLD	M13_LOWBACKPAIN	PGS002283	102	1187	24627	445710	0.780325819369918	2.18218314722047	6.76857474503047e-12	0.278451584974571	1.32108264359786	6.58556258786256e-25	0.179509552384324	1.19663033468574	0.058284070189969	0.654969672671394	FALSE
NAFLD	M13_THORACISPINEPAIN	PGS002283	16	1273	3992	466345	0.425224272770187	1.5299335036148	0.180840229074325	0.284881311905507	1.32960421056594	8.37279394509524e-28	0.489469189471867	1.63144999924046	0.0174154335167698	0.475533638618099	FALSE
NAFLD	M13_DORSALGIANAS	PGS002283	52	1237	12669	457668	0.649987140346215	1.91551619598041	2.17327035979575e-05	0.286875478801244	1.3322583087449	1.88901735783742e-27	0.121900626261263	1.12964183946943	0.343116071065939	0.888409187980718	FALSE
NAFLD	M13_TENDOSYNOVITISNAS	PGS002283	14	1275	3679	466658	0.392510364640342	1.48069321205411	0.195608853019268	0.288920010261098	1.33498493916082	1.20123301318468e-28	0.256523051522511	1.2924285579023	0.279247794446402	0.863647868368	FALSE
NAFLD	M13_GANGLION	PGS002283	27	1262	7103	463234	0.667805550096367	1.94995354671871	0.000732330377932313	0.294429367582517	1.34236014587896	1.69362507256964e-29	-0.134428077594517	0.874215752315358	0.481691619293646	0.928382166957268	FALSE
NAFLD	M13_TROCHANTERICBURSITIS	PGS002283	15	1274	2781	467556	1.05611650672447	2.87518352422343	6.86592530417492e-05	0.293064173770798	1.3405288144603	1.77476428138531e-29	-0.116181838426878	0.890313315404679	0.655647295208278	0.961161979820077	FALSE
NAFLD	M13_PLANTARFASC	PGS002283	12	1277	2547	467790	0.861527784495685	2.36677385333629	0.00364678538180798	0.292679212270163	1.34001286179357	1.8599910830165e-29	-0.114260355842171	0.892025681549173	0.687262127596837	0.96626426065746	FALSE
NAFLD	M13_ADHCAPSULITIS	PGS002283	16	1273	4927	465410	0.104939647394936	1.1106435780997	0.74164989408245	0.284862533320734	1.32957924271499	8.585192321921e-28	0.475421817769479	1.60869262952514	0.0201068179542374	0.497752682076235	FALSE
NAFLD	M13_ROTATORCUFF	PGS002283	93	1196	21314	449023	0.837914883184982	2.31154211299845	1.42732888269149e-12	0.282927123601896	1.32700845069708	7.25160800165402e-26	0.11580653702794	1.12277863502857	0.236036901284029	0.840493242490424	FALSE
NAFLD	M13_IMPINGEMENT	PGS002283	20	1269	8407	461930	0.232660377914498	1.26195281949185	0.307215359394309	0.294613144060914	1.342606862769	1.14529336241864e-29	-0.196102235270651	0.821928200330606	0.371165854095167	0.897986845115514	FALSE
NAFLD	M13_SHOULDERNAS	PGS002283	11	1278	2253	468084	1.0688185767895	2.91193723675352	0.000535334406539359	0.292566181952045	1.3398614082731	1.88708039547457e-29	-0.0891861470446342	0.914675293623681	0.75985477153882	0.975920830356439	FALSE
NAFLD	M13_ACHILLESTEND	PGS002283	14	1275	2826	467511	0.976119627206888	2.65413719224769	0.000291559154697733	0.294743119213502	1.34278137964203	7.91825429189801e-30	-0.293578949199914	0.745590356778284	0.263061111780099	0.856150657500514	FALSE
NAFLD	M13_LATERALEPICOND	PGS002283	21	1268	4221	466116	0.843047650668441	2.3234372224933	0.000366675682738268	0.290197743385749	1.33669178385228	9.0687627216331e-29	0.112064774706602	1.11858531433398	0.591306708717919	0.950248220047539	FALSE
NAFLD	M13_ENTESOPATHYFOOT	PGS002283	11	1278	2456	467881	0.911725091386603	2.48861191551304	0.00306554722759848	0.292706092904566	1.34004888267353	1.73498359090163e-29	-0.106475418884973	0.898997146241894	0.723854197901694	0.971234769830446	FALSE
NAFLD	M13_ENTESOPATHYNAS	PGS002283	18	1271	2919	467418	0.901946307738439	2.46439491737779	0.000178959982639562	0.293470577762818	1.3410737214406	1.72487604304392e-29	-0.120329194029747	0.886628515856468	0.604054973727013	0.952748394342207	FALSE
NAFLD	M13_RHEUMATISM	PGS002283	42	1247	4715	465622	1.25538461318023	3.50918779470126	1.23242415756818e-11	0.28047333533057	1.32375624466913	1.9541492906415e-26	0.347199395982915	1.41509886226958	0.0120620893969296	0.429152635229617	FALSE
NAFLD	M13_MYALGIA	PGS002283	27	1262	5864	464473	1.00665237170744	2.73642513067319	3.69461012743012e-07	0.294506400998177	1.34246355644903	1.66227317528089e-29	-0.133670404173771	0.874878373348358	0.48333463578098	0.928789691766213	FALSE
NAFLD	M13_LIMBPAIN	PGS002283	98	1191	22836	447501	0.878148630281299	2.40644036892085	7.37550051518363e-14	0.276666031031142	1.31872588396087	1.22504160543085e-24	0.191884368275103	1.21153041751314	0.0400891471225017	0.600615550111	FALSE
NAFLD	JOINTPAIN	PGS002283	111	1178	25547	444790	0.813865800542506	2.25661476908981	3.69083699130634e-13	0.271331304348515	1.31170957348992	1.81261565481309e-23	0.236832344105292	1.26722864161263	0.00796758311535131	0.37268912817084	FALSE
NAFLD	N14_PYELONEPHR	PGS002283	52	1237	17198	453139	0.405338424547728	1.49980998669538	0.00628377481379882	0.291901568572599	1.33897121430473	2.02052075934381e-28	-0.00532482398375322	0.994689327761816	0.967612182129807	0.997323440967501	FALSE
NAFLD	N14_ACUTERENFAIL	PGS002283	12	1277	2660	467677	1.03619213145813	2.81846421350337	0.000614789212267436	0.291838462393649	1.33888671961377	2.81795516245063e-29	-0.0253815147214551	0.974937887909764	0.924527397173622	0.993740275966476	FALSE
NAFLD	N14_CALCUKIDUR	PGS002283	35	1254	9214	461123	0.522662380453936	1.68651181386319	0.00393181290344906	0.290618539105034	1.33725437639289	1.53744103387899e-28	0.0434854179915061	1.04444476409856	0.782722140472498	0.978359872172269	FALSE
NAFLD	N14_CYSTITIS	PGS002283	84	1205	27376	442961	0.597664483467774	1.81786817744074	5.42847463361857e-07	0.29421901101183	1.3420778012996	3.19331352584789e-28	-0.0320083453511518	0.968498499585403	0.765440530550395	0.976381642163435	FALSE
NAFLD	N14_URETHRAOTH	PGS002283	73	1216	25384	444953	0.364987695794676	1.44049628387813	0.00438847399629663	0.292879167745758	1.34028083149276	3.69415685570596e-28	-0.0221039593251524	0.97813854314254	0.843847235501468	0.985364814829022	FALSE
NAFLD	N14_PROSTHYPERPLA	PGS002283	31	1258	20152	450185	-0.342248286066981	0.710171857040483	0.0870902407850768	0.288583457599592	1.33453572202332	3.27796855435534e-28	0.132045309821899	1.1411600238533	0.418636307543706	0.913885974766229	FALSE
NAFLD	N14_PHIMOSIS	PGS002283	26	1263	6704	463633	0.593493238213546	1.81030119627159	0.0031722749180736	0.294700124968273	1.34272364901116	1.44667740443694e-29	-0.154917363102286	0.856485951901285	0.422057582112511	0.914741142659496	FALSE
NAFLD	N14_BENIGNMAMDYSP	PGS002283	12	1277	4514	465823	-0.205348747767755	0.814363259513292	0.569340328004215	0.287380936487231	1.33293187916311	2.22480991577143e-28	0.429403957686721	1.5363415260316	0.0771611984614126	0.690375942855932	FALSE
NAFLD	N14_HYPERTROPHYBREAST	PGS002283	27	1262	5099	465238	1.14215995823619	3.1335293533667	5.08406712789293e-09	0.29747063191143	1.34644883214357	4.09254728240854e-30	-0.266980592992996	0.765687931032224	0.175701498143516	0.805772809837382	FALSE
NAFLD	N14_LUMPNASBREAST	PGS002283	17	1272	4722	465615	0.492676918161665	1.63669165061223	0.073146175246399	0.288841320191705	1.33487989323641	1.40955911603255e-28	0.225810307950847	1.2533378944938	0.304417501806063	0.875004472245508	FALSE
NAFLD	N14_SALPHOOPH	PGS002283	29	1260	6494	463843	0.661311742258543	1.93733194856403	0.000725369966850067	0.292255423740025	1.33944510002646	5.24294668929353e-29	-0.0278454904297175	0.972538621717561	0.875566053393828	0.98861842767858	FALSE
NAFLD	N14_INFLUTH	PGS002283	23	1266	4633	465704	0.783299371915707	2.18868164049055	0.00127198430547825	0.286603598926195	1.33189614375731	5.27723793112166e-28	0.278845002124649	1.32160248241657	0.13565404138375	0.76842819154171	FALSE
NAFLD	N14_INFCERVIX	PGS002283	11	1278	2146	468191	0.453914870516676	1.57446395846647	0.229952346601983	0.287215588976465	1.33271150041491	2.27755934357262e-28	0.479110344450618	1.61463729199409	0.0510474799743709	0.638215541112197	FALSE
NAFLD	N14_OTHFEMPELINF	PGS002283	28	1261	5734	464603	0.812547664011979	2.2536422022822	2.29034813753026e-05	0.299215300869489	1.34879999002432	1.96317772932831e-30	-0.37924576206434	0.684377397994614	0.0490405717263119	0.632803909000951	FALSE
NAFLD	N14_VAGINITIS	PGS002283	18	1271	4061	466276	0.746236861040887	2.1090484222347	0.0054458837893338	0.288231320054172	1.33406586462197	2.00668672719204e-28	0.240484768604161	1.27186556139384	0.242346000737936	0.84470250190168	FALSE
NAFLD	N14_ENDOMETRIOSIS_UTERUS	PGS002283	24	1265	4478	465859	0.819523747521918	2.26941876381075	0.000224647848609034	0.289922513868127	1.33632393744082	1.20711846817388e-28	0.104785508421046	1.11047239783133	0.581939888354985	0.948570812936578	FALSE
NAFLD	N14_ENDOMETRIOSIS_OVARY	PGS002283	27	1262	6353	463984	0.559617026938631	1.75000216825696	0.00981705342741236	0.287781536380071	1.33346595849999	3.67774537749974e-28	0.19211558971728	1.21181058171226	0.280569056031506	0.864510579793806	FALSE
NAFLD	N14_ENDOMETRIOSIS_PELVICPERITONEUM	PGS002283	26	1263	5985	464352	0.624337070226287	1.86700785199624	0.0049981805516436	0.287350316755515	1.33289106577143	4.45455596331477e-28	0.194640938152679	1.21487469301471	0.262401737386051	0.855599502166207	FALSE
NAFLD	N14_ENDOMETRIOSIS_RECTPVAGSEPT_VAGINA	PGS002283	11	1278	2674	467663	0.458579340571483	1.58182515314255	0.169613293986889	0.290383467804541	1.33694006321199	5.07994590860944e-29	0.192214687890643	1.21193067587783	0.497760532212788	0.931705463617076	FALSE
NAFLD	N14_ENDOMETRIOSIS_NOS	PGS002283	11	1278	3002	467335	0.615025079606326	1.84970298879939	0.0517413076712608	0.291939490695972	1.3390219918991	2.49985886591018e-29	-0.0179540252455727	0.982206188008574	0.950332580700173	0.995778966454887	FALSE
NAFLD	N14_FEMGENPROL	PGS002283	35	1254	15698	454639	-0.0872520979770058	0.916446032318296	0.655340544996238	0.285226198763634	1.33006285266995	1.79175069714369e-27	0.227971276639986	1.25604924695948	0.127866549063922	0.759731931429436	FALSE
NAFLD	N14_OVARYCYST	PGS002283	85	1204	21009	449328	0.71934266458989	2.05308320269945	1.23617020575279e-09	0.290295080140167	1.33682189942459	1.99847984596997e-27	0.0207401566531874	1.02095672835453	0.842893973125305	0.985364814829022	FALSE
NAFLD	N14_OTHNONINFUTER	PGS002283	32	1257	9102	461235	0.170201876932737	1.18554416118287	0.396350957598176	0.286797518825319	1.3321544499677	7.51889488415163e-28	0.189969488134131	1.20921270175861	0.231736806361405	0.83843689382331	FALSE
NAFLD	N14_DYSPLACERVUT	PGS002283	18	1271	8948	461389	-0.0573855985357853	0.944229905491505	0.829995111625266	0.288287011787181	1.3341401631308	1.85823963436655e-28	0.256492492944113	1.29238906372633	0.229518749069462	0.836631435220359	FALSE
NAFLD	N14_CERVICAL_HSIL	PGS002283	14	1275	5753	464584	0.292510670731553	1.33978703299538	0.306217868524318	0.291005998924348	1.33777260912264	4.40014444998457e-29	0.0898280262795134	1.09398613066193	0.721840990231917	0.970678800505579	FALSE
NAFLD	N14_CERVICAL_DYSPLASIA_ALL	PGS002283	18	1271	8313	462024	0.0840728023253995	1.08770807860385	0.753018974538679	0.288457428473289	1.33436754225026	1.73521224938136e-28	0.244047270691002	1.27640466559394	0.250429578617677	0.849227893376237	FALSE
NAFLD	N14_FEMALE_GENITAL_HSIL	PGS002283	15	1274	6220	464117	0.221152768926963	1.2475139973821	0.443047925669253	0.289420619408288	1.3356534121406	9.61144828089928e-29	0.221920061801407	1.24847157330667	0.34833100984267	0.890833357306797	FALSE
NAFLD	N14_FEMALE_GENITAL_DYSPLASIA_ALL	PGS002283	22	1267	9494	460843	0.0779148148599633	1.08103056700748	0.756049998138734	0.285976058150863	1.33106058681904	6.55275311491711e-28	0.33411073994572	1.39669780524987	0.0743567232115263	0.684713299024246	FALSE
NAFLD	N14_MENORRHAGIA	PGS002283	111	1178	22908	447429	0.733912601706823	2.08321547547264	7.99096931679752e-12	0.282512010501959	1.32645770642396	1.96584353909381e-25	0.10413915881571	1.1097548763451	0.250093611541731	0.849203864387285	FALSE
NAFLD	N14_MENSIRREG	PGS002283	84	1205	17750	452587	0.847234167552211	2.33318472145116	1.28627635113103e-11	0.278389665559985	1.32100084546642	3.09569021243059e-25	0.213876154189294	1.23846926606508	0.035770925096548	0.579589496940666	FALSE
NAFLD	N14_ABNORMALBLEED	PGS002283	40	1249	11505	458832	0.216520203288861	1.24174817249743	0.18566381346106	0.296856847952005	1.34562265702067	1.11459130334794e-29	-0.168985331528243	0.844521291131887	0.275584105504792	0.862100226821982	FALSE
NAFLD	N14_POSTMENBLEED	PGS002283	37	1252	10188	460149	0.566702441391115	1.76244569060979	0.00149591377561118	0.2902336753502	1.33673981467685	2.02854319405471e-28	0.0552585629225576	1.05681383222507	0.715904187388504	0.969810269941343	FALSE
NAFLD	N14_MENOPAUSOT	PGS002283	21	1268	6907	463430	0.72679699555042	2.06844474827134	0.00143110990344514	0.29264424637183	1.33996600785922	3.06576068728358e-29	-0.0625297186483281	0.939385145141867	0.758798289283553	0.975771783341799	FALSE
NAFLD	N14_FIANOV	PGS002283	13	1276	2651	467686	1.0564782929617	2.87622391424004	0.000269788997328969	0.29202061312942	1.3391306210276	2.65259357886267e-29	0.00578137367769498	1.00579811807148	0.9827985008683	0.998646298315572	FALSE
NAFLD	N14_FIOTHNAS	PGS002283	35	1254	12857	457480	0.340711897251918	1.405948124989	0.0567342038005767	0.292137584443676	1.33928727005784	7.80990328527384e-29	-0.0127451250378685	0.987335750115653	0.935860311052635	0.994821857275149	FALSE
NAFLD	O15_PREG_ECTOP	PGS002283	36	1253	6465	463872	0.723413259764397	2.06145750591301	0.000338680823215016	0.281050873005549	1.32452098458471	1.19648063394858e-26	0.332919599673655	1.39503513268085	0.022129176205367	0.512991046699983	FALSE
NAFLD	O15_CONCEPT_ABNORM	PGS002283	34	1255	12913	457424	0.0674214750083596	1.069746254484	0.752761648900177	0.279354379756617	1.32227584864376	2.28440075886718e-26	0.426668518665269	1.53214470016857	0.00371609240516175	0.272934121652059	FALSE
NAFLD	O15_ABORT_SPONTAN	PGS002283	57	1232	18964	451373	0.234600462766702	1.26440349152831	0.113400758418466	0.284978771807153	1.32973379997632	6.01927528804974e-27	0.138220304622368	1.14822848245431	0.245846211608343	0.847131119761002	FALSE
NAFLD	O15_ABORT_MEDICAL	PGS002283	164	1125	42876	427461	0.524434034238581	1.68950237724031	3.05367383328012e-09	0.284353133524458	1.32890212779536	1.10100591811877e-24	0.0566113911625034	1.05824448731878	0.462178884670921	0.924096685375426	FALSE
NAFLD	O15_HYPTENSPREG	PGS002283	62	1227	16083	454254	0.574803541553946	1.77678142890504	1.62335721180821e-05	0.296205541231044	1.34474652928518	4.53819093526866e-29	-0.0969643895997381	0.907588325141354	0.43421889872792	0.918177263873291	FALSE
NAFLD	O15_EXIST_HYPERT_COMPLIC	PGS002283	14	1275	2343	467994	0.932969875009007	2.54204754154308	0.00377930526256047	0.287646921183045	1.33328646579875	2.15141596612764e-28	0.337140569964005	1.4009359794182	0.143413511601165	0.776089472301239	FALSE
NAFLD	O15_GESTAT_OEDEM_PREINUR	PGS002283	13	1276	2998	467339	0.609291846540062	1.83912855228089	0.0311273507034249	0.293017841159784	1.34046670569902	1.67397246852338e-29	-0.114304225306893	0.891986549718357	0.669450895520895	0.963428672564302	FALSE
NAFLD	O15_GESTAT_HYPERT	PGS002283	30	1259	9142	461195	0.456481457083111	1.57851014673669	0.0136879330752333	0.299333370360749	1.34895925155473	1.99957758876238e-30	-0.366497596783777	0.693157802288629	0.0497421640808189	0.634567883436253	FALSE
NAFLD	O15_PRE_OR_ECLAMPSIA	PGS002283	33	1256	7915	462422	0.607366531569759	1.83559105703589	0.000797600251434907	0.292916865359122	1.3403313578337	4.77157334391168e-29	-0.0255298476777364	0.974793283215746	0.87764846686189	0.988647925219458	FALSE
NAFLD	O15_PREECLAMPS	PGS002283	29	1260	7308	463029	0.582539701514568	1.79058020018585	0.00220377105046332	0.294359681640158	1.34226660550647	1.97512362116309e-29	-0.0982591705577457	0.906413957498747	0.58701439254933	0.949280185443365	FALSE
NAFLD	O15_HAEMORRH_EARLY_PREG	PGS002283	28	1261	10799	459538	0.193547280917787	1.21354676279981	0.322374372079699	0.293775239638683	1.34148235772103	2.54389376416354e-29	-0.0913666044097012	0.912683055927057	0.612753108157316	0.954009866775898	FALSE
NAFLD	O15_PREG_GU_INFECT	PGS002283	15	1274	3061	467276	0.829203312105544	2.29149240859045	0.00167691145185327	0.293099229726664	1.34057580880296	1.81889045351836e-29	-0.102775767522957	0.902329282328647	0.671886237712374	0.96364221173769	FALSE
NAFLD	O15_PREG_DM	PGS002283	51	1238	13100	457237	0.794007661685653	2.21224461211666	1.72659123848268e-07	0.290412899280947	1.33697941191096	3.62148210802743e-28	0.0433066004651423	1.04425801576686	0.74465549708878	0.973682606939914	FALSE
NAFLD	O15_PREG_MATERN_CARE	PGS002283	33	1256	7348	462989	0.848980715867583	2.33726330197805	2.69893180652367e-06	0.294203320164978	1.34205674312757	2.69411060126279e-29	-0.105511726685614	0.899863920363621	0.527390260154513	0.937424850653092	FALSE
NAFLD	O15_TWIN_GEST	PGS002283	13	1276	2961	467376	0.623363613997973	1.86519128589165	0.056985018960971	0.288684438641357	1.33467049163528	1.26694731625947e-28	0.289068282831783	1.33518289548496	0.244588082340901	0.846113503632772	FALSE
NAFLD	O15_MAT_CARE_MALPRESENT	PGS002283	14	1275	6038	464299	0.282417089421676	1.32633180360103	0.309441675420947	0.29248134878391	1.3397477484061	2.27641866275813e-29	-0.062437324356603	0.93947194297676	0.805378402032321	0.980966501837435	FALSE
NAFLD	O15_MATERN_CARE_OTHER	PGS002283	27	1262	9214	461123	0.592346395507014	1.80822625559074	0.00271282671960386	0.299536864895469	1.3492337853221	1.49968451033694e-30	-0.414733056132404	0.660516578023141	0.0410540164534156	0.603457439607893	FALSE
NAFLD	O15_AMNIOT_OTHER	PGS002283	16	1273	4344	465993	0.727884816046466	2.07069606915794	0.00406281996280544	0.296150893290369	1.34467304366457	4.40757046170793e-30	-0.384106569253145	0.681058843379728	0.139113599004493	0.77170369262869	FALSE
NAFLD	O15_MEMBR_PREMAT_RUPT	PGS002283	30	1259	7306	463031	0.807044473364224	2.24127404297476	4.19793564981595e-05	0.290346023258004	1.33689000303483	1.38542349274527e-28	0.0549179864528881	1.05645396758518	0.741468204137894	0.973675080548744	FALSE
NAFLD	O15_ANTEPART_HAEM_NAS	PGS002283	13	1276	2760	467577	0.954882598865972	2.59836551395419	0.000719069730530996	0.293492308337711	1.34110286406018	1.35330678227048e-29	-0.195028436074683	0.822811260200903	0.464567098172242	0.924764151429474	FALSE
NAFLD	O15_FALSE_LAB	PGS002283	48	1241	15248	455089	0.510467612365417	1.66607008779643	0.00144179110834508	0.287421638554115	1.33298613334973	1.18733608513403e-27	0.120953134512534	1.12857202005008	0.369296133642296	0.896950490358257	FALSE
NAFLD	O15_PREG_PROLONGED	PGS002283	12	1277	4392	465945	0.338539886028757	1.40289770385604	0.281300202791559	0.290616927860316	1.33725222175058	4.84403784003441e-29	0.145656382497357	1.15679862349557	0.58695816856665	0.949265394752485	FALSE
NAFLD	O15_PRETERM	PGS002283	45	1244	9519	460818	0.718382166403732	2.05111216674699	2.87877297555999e-06	0.296867139011044	1.34563650497413	1.3280859817142e-29	-0.148497887761217	0.862001827922268	0.318591560431026	0.879359169383402	FALSE
NAFLD	O15_LABOUR_ABNORM_FORCES	PGS002283	11	1278	3667	466670	0.268731212747459	1.30830343849528	0.40615084979318	0.29117436457372	1.33799786303867	3.6283162527536e-29	0.0762329332992295	1.07921392974283	0.781734366661961	0.978256497102834	FALSE
NAFLD	O15_LABOUR_LONG	PGS002283	29	1260	8385	461952	0.530125532145847	1.69914559262362	0.00696120132476379	0.29154929954357	1.33849961928421	7.66221308030853e-29	0.0150289259106379	1.01514242811019	0.929852994706183	0.994197984883295	FALSE
NAFLD	O15_LABOUR_MALPOS	PGS002283	27	1262	8177	462160	0.514313927371604	1.67249065802874	0.00882919978719908	0.300097011241167	1.34998976540641	1.22901468752834e-30	-0.438779933818303	0.644822667679196	0.0272851726737968	0.540480597970365	FALSE
NAFLD	O15_LABOUR_PELVIC_ABNORM	PGS002283	23	1266	5612	464725	0.490049538344373	1.63239708420133	0.024107796507675	0.292367991220976	1.33959588647391	3.78278573677313e-29	-0.025716295420493	0.974611552150636	0.895678662664809	0.990663304486727	FALSE
NAFLD	O15_LABOUR_OBSTR_OTHER	PGS002283	13	1276	2456	467881	0.845288664618298	2.32864991639883	0.00303722985672569	0.296215323982869	1.3447596846711	3.67066423936982e-30	-0.467873275060793	0.62633289062605	0.10948283043846	0.737943806910701	FALSE
NAFLD	O15_LABOUR_FETAL_STRESS	PGS002283	18	1271	8179	462158	0.230328285536391	1.2590132579368	0.360884367084659	0.290929900205405	1.33767081021428	5.61612201762514e-29	0.0732429880385697	1.07599195832775	0.739516987259262	0.973463686368556	FALSE
NAFLD	O15_POSTPART_HEAMORRH	PGS002283	27	1262	8529	461808	0.43191551674024	1.54020498812633	0.0383176272592968	0.289948385704399	1.33635851104217	1.3880633042821e-28	0.091020947945224	1.09529194913391	0.607963486054498	0.953199514690386	FALSE
NAFLD	O15_RETAINED_PLAC_MEMB_NO_HEAMORRH	PGS002283	18	1271	4207	466130	0.625438215364695	1.86906483092417	0.00864158486564983	0.294999721549207	1.34312598469173	8.54627725997745e-30	-0.250054539159317	0.778758309089679	0.282814006160046	0.865399024482588	FALSE
NAFLD	O15_DELIVERY_PROXY	PGS002283	493	796	151359	318978	0.476135270003474	1.60984076439648	2.72844023058795e-15	0.282433294958457	1.32635329769401	9.59822345274346e-18	0.0249747291896658	1.02528921030787	0.639046498225818	0.95872957231973	FALSE
NAFLD	O15_DELIV_SPONT	PGS002283	391	898	122426	347911	0.38740398520736	1.47315150249238	1.28338124376049e-09	0.275742786187492	1.31750893894387	6.6623207712319e-19	0.0539592872933483	1.05544163139483	0.336670268186393	0.885719691654584	FALSE
NAFLD	O15_DELIV_FORCEP_VAC	PGS002283	14	1275	7529	462808	0.0608977448409058	1.06279023284633	0.832392749219522	0.290901693112605	1.33763307894175	4.76801598894573e-29	0.0865643591302184	1.09042154404166	0.722855476776824	0.970979355823236	FALSE
NAFLD	O15_DELIV_CAESAR	PGS002283	38	1251	12676	457661	0.557252651365238	1.74586939351805	0.000909741154075961	0.295905141141604	1.34434262797654	1.49580130746086e-29	-0.141571038491771	0.867993512444699	0.375700244130266	0.900159632957143	FALSE
NAFLD	O15_PUERP_SEPSIS	PGS002283	16	1273	4554	465783	0.327198639938206	1.38707697870193	0.212543561732362	0.2916857640797	1.33868228947758	3.73394133861803e-29	0.0136486566019968	1.01374222472395	0.952384179187466	0.995891688755064	FALSE
NAFLD	O15_OTHER_MATERN_DIS_ELSEWHERE	PGS002283	29	1260	11261	459076	0.498446583533475	1.64616210816675	0.00906788541836009	0.295730620865969	1.34410803340191	1.04398425290134e-29	-0.178605914187185	0.836435461803668	0.329599085650643	0.883382379104756	FALSE
NAFLD	R18_MOUTH_BREAT	PGS002283	69	1220	13606	456731	1.05387091617642	2.868734283165	1.06998886135918e-15	0.289776475030723	1.33612879649602	1.17406766287394e-27	0.0386981377346081	1.03945666354408	0.73580108503822	0.972847126559505	FALSE
NAFLD	R18_VOICE_DISTU	PGS002283	26	1263	7015	463322	0.634932034898799	1.88689389416614	0.00277503342623994	0.290203888993362	1.33669999866072	1.17139861867887e-28	0.0770282657391673	1.08007260501168	0.674620449296481	0.964064233438032	FALSE
NAFLD	R18_DYSPHAGIA	PGS002283	27	1262	5414	464923	1.02964112043833	2.80006076977954	3.0889611435593e-07	0.292870173440081	1.34026877665148	3.67035022738775e-29	-0.0552121604623514	0.946284362527003	0.761417370338397	0.976097261400362	FALSE
NAFLD	R18_MALAI_FATIG	PGS002283	33	1256	9288	461049	0.690023592906771	1.99376257134267	0.000278644573352061	0.289227883529188	1.33539600861229	2.65606043109973e-28	0.0931823200004106	1.09766184273335	0.558519586970188	0.944408536495683	FALSE
NAFLD	R18_COUGH	PGS002283	54	1235	14121	456216	0.692998316315704	1.99970229367098	1.46812907281689e-06	0.294173530822204	1.3420167647347	7.72430530527644e-29	-0.0593462336867962	0.942380428815117	0.651605397326628	0.960460015495788	FALSE
NAFLD	R18_DYSPNOEA	PGS002283	106	1183	27173	443164	0.740568191256759	2.0971267451198	2.19573853852921e-11	0.283039669671108	1.32715780868669	1.25926370267111e-25	0.101976967133391	1.10735796580588	0.269816567482513	0.859787315664808	FALSE
NAFLD	R18_ABDOMI_PELVIC_PAIN	PGS002283	336	953	93199	377138	0.786697851147158	2.19613248318587	1.32892952829738e-30	0.304539020451319	1.35599977074532	2.67776955961925e-24	-0.0505962268341359	0.950662445033389	0.394947127370774	0.906415265302721	FALSE
NAFLD	R18_HEADACHE1	PGS002283	106	1183	25847	444490	0.742600189954712	2.10139243640713	7.70204998850241e-12	0.286378330215242	1.33159614302154	3.07334598125566e-26	0.0633048516039062	1.06535156386535	0.497797149262972	0.931709196174028	FALSE
NAFLD	R18_PAIN_NOT_ELSEW_CLASSIFIED	PGS002283	26	1263	7181	463156	0.673197046756787	1.96049510661092	0.00181287645056643	0.288851547908321	1.33489354607949	2.28634192967282e-28	0.12668658535599	1.13506121722052	0.466925615950728	0.925329269178149	FALSE
NAFLD	R18_RETEN_URINE	PGS002283	15	1274	6688	463649	0.138716928511651	1.14879886176933	0.635790922523284	0.288941891241994	1.33501415026035	1.26056555399691e-28	0.221650582589857	1.24813518149879	0.324226538532326	0.882032962081005	FALSE
NAFLD	R18_ABNORMALITI_HEART_BEAT	PGS002283	30	1259	9727	460610	0.51619352056424	1.67563721628269	0.00861275921960434	0.290569802130129	1.33718920424807	1.23699855650752e-28	0.0440857627068968	1.04507197924702	0.794639219713706	0.979784127401816	FALSE
NAFLD	R18_HAEMORRHAGE_RESPI_PASSA	PGS002283	31	1258	8494	461843	0.757425296184342	2.13277787389738	4.52660782666162e-05	0.295291944336076	1.34351853406323	1.48876468450627e-29	-0.162405980911489	0.850096011720435	0.348677489685438	0.890913373249331	FALSE
NAFLD	R18_ABNORMALITI_BREAT	PGS002283	170	1119	43191	427146	0.83572032773759	2.30647486787138	1.53387157118203e-20	0.278280273160599	1.32085634591807	1.5684012671261e-23	0.104245673241816	1.10987308754436	0.166548521765327	0.797651626203236	FALSE
NAFLD	R18_PAIN_THROAT_CHEST	PGS002283	165	1124	40559	429778	0.894757446484091	2.44674225154723	2.95592118809614e-23	0.294268766093551	1.34214457815152	1.93826084900644e-26	-0.0169099706100108	0.983232200445561	0.828603503402845	0.983634074721443	FALSE
NAFLD	R18_NAUSEA_VOMITI	PGS002283	29	1260	6001	464336	1.01422681882273	2.75723073410997	1.41255610686834e-07	0.293780948869338	1.34149001657509	2.71044110129439e-29	-0.10527831478546	0.900073983825856	0.54915670588133	0.942414935152659	FALSE
NAFLD	R18_OTHER_SYMPTOMS_SIGNS_INVOLVI_DIGES_SYSTEM_ABDOMEN	PGS002283	18	1271	4452	465885	0.738374587296095	2.09253152147872	0.00335603861370189	0.291175738066082	1.33799970076977	5.10621914745747e-29	0.0372809550568805	1.03798460689922	0.86582572164258	0.987807596380665	FALSE
NAFLD	R18_DISTU_SKIN_SENSA	PGS002283	22	1267	7644	462693	0.51748363668363	1.67780037793049	0.0183051169727384	0.293392873738773	1.34096951866444	2.1467078024432e-29	-0.0924076878492799	0.911733371148272	0.65953648967166	0.961987217232375	FALSE
NAFLD	R18_LOCALIZED_SWELL_MASS_LUMP_SKIN_SUBCU_TISSUE	PGS002283	24	1265	8241	462096	0.528383367103964	1.69618797764586	0.0113011331285763	0.298674985018873	1.3480714088601	2.07569106992672e-30	-0.400425755486872	0.670034714343156	0.05438785878868	0.647556822349315	FALSE
NAFLD	R18_OTHER_SYMPTOMS_SIGNS_INVOLVI_NERVOUS_MUSCULOS_SYSTEMS	PGS002283	45	1244	12770	457567	0.61857704691399	1.85628475553474	0.000182333145874459	0.287024866601425	1.33245734674948	1.26148883038697e-27	0.132206815093971	1.14134434209722	0.335231145804483	0.88557839027522	FALSE
NAFLD	R18_PAIN_ASSOCIATED_W_MICTU	PGS002283	13	1276	2647	467690	0.828430511552061	2.2897222260759	0.00896067774739206	0.289267631688365	1.33544908920032	9.49938887409348e-29	0.294938698289816	1.34304402526711	0.261492630839077	0.854916757262798	FALSE
NAFLD	R18_UNSPE_HAEMATU	PGS002283	21	1268	9926	460411	0.0493228907140967	1.05055951189208	0.845862504431294	0.286466101732954	1.33171302436534	5.30032784107954e-28	0.293358721761991	1.34092372268659	0.114986502537524	0.745767590220568	FALSE
NAFLD	R18_POLYURIA	PGS002283	15	1274	5262	465075	0.377431451554468	1.45853346016605	0.186033258364115	0.289515056815536	1.33577955374198	9.6017745611875e-29	0.188905258071594	1.20792650577501	0.407063072139648	0.910339631706916	FALSE
NAFLD	R18_OTHER_SYMPTOMS_SIGNS_INVOLVI_COGNITIVE_FUNCTIONS_AWARE	PGS002283	37	1252	8947	461390	0.80038462337283	2.22639708818972	5.71416383990416e-06	0.290741472033055	1.33741877909393	1.63176820337127e-28	0.0366172476247367	1.03729591737063	0.809173119133009	0.981397407275291	FALSE
NAFLD	R18_DIZZI_GIDDI	PGS002283	72	1217	23062	447275	0.488843448588628	1.63042945360884	0.000172515949775722	0.289079688124635	1.33519812372373	1.81069155186207e-27	0.0472334295181466	1.04836670025315	0.674436117532591	0.963997892857153	FALSE
NAFLD	R18_FEVER_OTHER_UNKNO_ORIGIN	PGS002283	54	1235	15989	454348	0.652123358452412	1.9196125301348	1.07197379123021e-05	0.288583426201323	1.33453568012121	9.79619893474905e-28	0.0832784014883425	1.0868443455163	0.51098054989369	0.934123827961707	FALSE
NAFLD	R18_SYNCO_COLLAP	PGS002283	34	1255	12129	458208	0.363271410389552	1.43802610150531	0.0578884990112535	0.287376013414704	1.33292531705895	6.49647139373586e-28	0.153323871626109	1.16570245576233	0.321473378507238	0.880976678930355	FALSE
NAFLD	R18_CONVU_NOT_ELSEW_CLASSIFIED	PGS002283	23	1266	7418	462919	0.322335862232392	1.38034830497513	0.204217868009884	0.284056913041763	1.32850853806316	1.72388172627114e-27	0.392050568561668	1.48001255161598	0.0279279872804394	0.544312172986083	FALSE
NAFLD	R18_ENLARGED_LYMPH_NODES	PGS002283	18	1271	4435	465902	0.828976986244553	2.29097384328271	0.000940339131671656	0.29127562300359	1.33813335346111	4.93547372405075e-29	0.0208705273262996	1.02108983984715	0.923773704863947	0.993650475708679	FALSE
NAFLD	R18_OEDEMA_NOT_ELSEW_CLASSIFIED	PGS002283	34	1255	6706	463631	1.05574419589442	2.87411326150652	1.57515649106304e-08	0.289328404294806	1.33553025038841	2.62223444773946e-28	0.0994235783171975	1.10453405716312	0.528636721085335	0.937642342906638	FALSE
NAFLD	R18_ABNORMAL_SERUM_ENZYME_LEVELS	PGS002283	29	1260	6642	463695	0.801922636404258	2.22982395052844	0.000431773972301491	0.281422769661063	1.32501366111574	7.3923295763099e-27	0.388585195228675	1.47489263192737	0.010212138090954	0.406308277282089	FALSE
NAFLD	R18_ABNORMAL_FINDI_SECRE_SMEARS_CERVIX_UTERI_VAGINA_VULVA	PGS002283	45	1244	17550	452787	0.19369088178041	1.21372104167478	0.276247671152027	0.278551812560184	1.32121505915736	5.18827393584658e-26	0.351627667037073	1.42137919885359	0.00598252281711554	0.333039520409508	FALSE
NAFLD	R18_ABNORMAL_FINDI_DIAGNOST_IMAGI_LUNG	PGS002283	28	1261	10550	459787	0.439818987693679	1.55242618483272	0.0295362128648107	0.291279730712008	1.33813885013404	8.01986579655792e-29	0.0192565283224091	1.01944313111336	0.913258653821017	0.992564046545061	FALSE
NAFLD	R18_ABNORMAL_RESULTS_FUNCTION_STUDI	PGS002283	14	1275	1767	468570	1.42460227108434	4.15620447128336	2.01449958165703e-06	0.289489426256281	1.33574531740373	9.31352179150832e-29	0.156176319606339	1.16903230823553	0.506882514955872	0.933412546308345	FALSE
NAFLD	ST19_CONCUSSION	PGS002283	72	1217	19499	450838	0.558295592710361	1.74769118273624	1.7453892842242e-05	0.286380906791175	1.33159957398453	6.1610465269742e-27	0.0930559749293091	1.09752316733044	0.399462787734986	0.907793149046208	FALSE
NAFLD	ST19_SUPERF_INJURY_HEAD	PGS002283	15	1274	4904	465433	0.545229734721407	1.72500463031691	0.0464117217967635	0.291122224017091	1.33792810090405	4.54930177626e-29	0.0629905391037733	1.06501676317057	0.791312087214884	0.979170342693042	FALSE
NAFLD	ST19_OPEN_WOUND_HEAD	PGS002283	41	1248	13491	456846	0.615610933786613	1.85078696252193	0.000139559141227727	0.29619994135578	1.34473899889344	1.59063771474877e-29	-0.145197556728173	0.864851419015937	0.341483303273599	0.887576233577891	FALSE
NAFLD	ST19_FRACT_SKULL_FACIAL_BONES	PGS002283	21	1268	5901	464436	0.610169289565093	1.84074299098663	0.0118275720345555	0.288582694495493	1.33453470363403	1.97997047472772e-28	0.188639492664485	1.20760552335034	0.325873474488318	0.88209713816447	FALSE
NAFLD	ST19_INJURY_EYE_ORBIT	PGS002283	15	1274	4070	466267	0.767636083166248	2.15466677572634	0.00361999698049544	0.293152507452695	1.34064723353629	1.76552805001855e-29	-0.122481328154611	0.884722424189577	0.620951464977302	0.95523943806949	FALSE
NAFLD	ST19_INTRACR_INJURY	PGS002283	65	1224	16230	454107	0.818908239107069	2.26802234726196	1.44794943625492e-09	0.288817693676654	1.33484835504909	1.47896827990051e-27	0.0646290968076504	1.06676328509032	0.582117921342187	0.948570812936578	FALSE
NAFLD	ST19_DISLO_SPRAIN_STRAIN_JOINTS_LIGAM_NECK_LEVEL	PGS002283	19	1270	4332	466005	0.937820242029162	2.55440735568823	5.73155742550659e-05	0.294300870913961	1.34218766815386	1.25845055818095e-29	-0.165719128874764	0.847284178432593	0.458226347101696	0.923193923577032	FALSE
NAFLD	ST19_SUPERF_INJURY_THORAX	PGS002283	11	1278	3360	466977	0.612181127926575	1.84444999604668	0.0450523853248251	0.294903136574631	1.34299626516722	6.24581849552948e-30	-0.418228798830551	0.658211613147841	0.18249353676043	0.80991696047046	FALSE
NAFLD	ST19_FRACT_RIBS_STERNUM_THORACIC_SPINE	PGS002283	17	1272	6191	464146	0.429797012875056	1.53694551173154	0.0963579890863905	0.291264654046808	1.33811867561468	4.68899419249819e-29	0.0302375419939214	1.03069933925278	0.893409522537508	0.99045333351018	FALSE
NAFLD	ST19_SUPERF_INJURY_ABDOMEN_LOWER_BACK_PELVIS	PGS002283	19	1270	3599	466738	1.02200943695773	2.77877292662011	6.33184564262753e-05	0.288942474069627	1.33501492834371	1.54224606450935e-28	0.155549726616507	1.16830003023039	0.436838342407411	0.91848526861459	FALSE
NAFLD	ST19_SUPERF_INJURY_SHOUL_UPPER_ARM	PGS002283	11	1278	2352	467985	0.970259733091197	2.63862970981024	0.00211024416512914	0.291732244531587	1.33874451348142	2.78603807180215e-29	0.0111542002558996	1.01121664028783	0.968837857922065	0.997326940394247	FALSE
NAFLD	ST19_FRACT_SHOUL_UPPER_ARM	PGS002283	24	1265	9135	461202	0.350404806499678	1.4196421126462	0.105464289944116	0.291502470291138	1.33843693981528	5.77142208105897e-29	0.0115983966374139	1.01166591883694	0.952468247274707	0.995891688755064	FALSE
NAFLD	ST19_DISLO_SPRAIN_STRAIN_JOINTS_LIGAM_SHOUL_GIRDLE	PGS002283	27	1262	7945	462392	0.494707863862439	1.64001906023394	0.0295897002776284	0.284570306619818	1.32919076092443	1.63646432704392e-27	0.317880586879157	1.37421215246756	0.0589737692563389	0.655940510496578	FALSE
NAFLD	ST19_INJURY_MUSCLE_TENDON_SHOUL_UPPER_ARM_LEVEL	PGS002283	31	1258	9666	460671	0.633834081709153	1.88482330990682	0.000653156749312219	0.294984485157419	1.34310552045391	1.64200420230065e-29	-0.143191859794529	0.86658778958959	0.414713829160846	0.913139868144841	FALSE
NAFLD	ST19_FRACT_FOREA	PGS002283	37	1252	16370	453967	0.0181309324461169	1.01829629568656	0.925700273513267	0.282079452319619	1.32588406036611	7.70680751017936e-27	0.318633408203065	1.37524707818771	0.0282959613145849	0.547363096376067	FALSE
NAFLD	ST19_SUPERF_INJURY_WRIST_HAND	PGS002283	18	1271	5138	465199	0.625896777196736	1.86992210925978	0.0193922695946789	0.288361858450867	1.33424002280794	1.88275411075696e-28	0.238654470438098	1.26953979725953	0.257604562434464	0.852684357105127	FALSE
NAFLD	ST19_OPEN_WOUND_WRIST_HAND	PGS002283	43	1246	12913	457424	0.634817401010287	1.88667760457914	0.00019159645107038	0.28638212633391	1.33160119792811	1.52893352276596e-27	0.157900797508129	1.17105001786537	0.257206372211934	0.852187434616086	FALSE
NAFLD	ST19_FRACT_WRIST_HAND_LEVEL	PGS002283	37	1252	10275	460062	0.560549800191136	1.75163528501674	0.00413585245979815	0.281686160180429	1.32536270311726	9.42150230912394e-27	0.317963522585303	1.37432612844909	0.0264248175026744	0.536066550796956	FALSE
NAFLD	ST19_DISLO_SPRAIN_STRAIN_JOINTS_LIGAM_WRIST_HAND_LEVEL	PGS002283	38	1251	8421	461916	0.908012198288441	2.47938909777125	3.50029600076171e-07	0.288321503999924	1.33418618137077	5.0756485167821e-28	0.108120173001464	1.11418163189242	0.468960524215233	0.925556298210658	FALSE
NAFLD	ST19_INJURY_MUSCLE_TENDON_WRIST_HAND_LEVEL	PGS002283	14	1275	3758	466579	0.758032369027191	2.13407301850824	0.00501051931630673	0.293877963134945	1.34162016655697	1.16516714946643e-29	-0.202895874296015	0.81636324139741	0.447053680538341	0.920579579153602	FALSE
NAFLD	ST19_SUPERF_INJURY_LOWER_LEG	PGS002283	29	1260	6021	464316	0.902463705693019	2.46567032018427	2.10628488161981e-05	0.28605073595992	1.33115999121899	9.23832414197363e-28	0.224451413258123	1.2516358969604	0.165979813629232	0.796862022788185	FALSE
NAFLD	ST19_OPEN_WOUND_LOWER_LEG	PGS002283	13	1276	3052	467285	0.902219386805822	2.4650679839395	0.00237229572558819	0.290947706007188	1.33769462872763	4.53937261725993e-29	0.0632762934596239	1.0653211398361	0.797024644897203	0.98017539423403	FALSE
NAFLD	ST19_FRACT_LOWER_LEG_INCLU_ANKLE	PGS002283	57	1232	17430	452907	0.573192756966548	1.77392172056956	4.67654066685067e-05	0.293508983505629	1.34112522736209	1.13942259699391e-28	-0.0403525848995607	0.960450739018206	0.755870427680025	0.975255700884428	FALSE
NAFLD	ST19_DISLO_SPRAIN_STRAIN_JOINTS_LIGAM_KNEE	PGS002283	90	1199	23292	447045	0.742017354907084	2.10016802809507	2.98430946774601e-10	0.284318515067785	1.32885612405092	3.38544880203587e-26	0.113193253067874	1.11984832616317	0.25776852268381	0.852783283886938	FALSE
NAFLD	ST19_SUPERF_INJURY_ANKLE_FOOT	PGS002283	12	1277	2992	467345	0.890838903482692	2.43717334714708	0.00290199014229	0.292288838607992	1.33948985815542	2.27328442112507e-29	-0.0707842208875792	0.931662903834213	0.796149255124858	0.980025453078045	FALSE
NAFLD	ST19_FRACT_FOOT_ANKLE	PGS002283	26	1263	6525	463812	0.860457861659042	2.36424294212272	1.66908805184021e-05	0.299383428016896	1.34902677898322	1.68731062854645e-30	-0.419029868351489	0.657684551021109	0.0356394945151992	0.578835226261426	FALSE
NAFLD	ST19_DISLO_SPRAIN_STRAIN_JOINTS_LIGAM_ANKLE_FOOT_LEVEL	PGS002283	41	1248	12072	458265	0.597537001495967	1.81763644679204	0.000656128301248598	0.286048887162869	1.3311575301766	1.66547992848213e-27	0.160112858877065	1.17364331958479	0.250674549742528	0.849399467185231	FALSE
NAFLD	ST19_FOREI_BODY_EXTER_EYE	PGS002283	15	1274	4153	466184	0.784375812823278	2.19103889543724	0.00284196337714269	0.293732089142129	1.34142447334006	1.37825643509968e-29	-0.178613338561825	0.83642925181649	0.466784889019573	0.925303107484	FALSE
NAFLD	ST19_POISO_MEDICI	PGS002283	39	1250	7240	463097	0.960645982085865	2.61338412759716	1.57059017628595e-07	0.284531692991104	1.3291394370368	2.93165355497766e-27	0.225092649406222	1.252438748523	0.115636064737401	0.746470674283217	FALSE
NAFLD	ST19_ADVER_EFFEC_NOT_ELSEW_CLASSIFIED	PGS002283	24	1265	5599	464738	0.791481402110108	2.20666296129977	0.000539608048456132	0.288067678297468	1.33384757360157	2.85761460063079e-28	0.200612326642816	1.22215088463611	0.277269190569562	0.862819885501335	FALSE
NAFLD	ST19_COMPLICATIO_PROCED_NOT_ELSEW_CLASSIFIED	PGS002283	87	1202	25040	445297	0.654305197297609	1.92380538772724	4.38490192901429e-08	0.2869369200197	1.3323401668334	9.65741954793831e-27	0.0729856881305795	1.0757151413099	0.47518335344618	0.92712132031077	FALSE
NAFLD	ST19_COMPLICATIO_INTERNAL_ORTHOPA_PROSTHET_DEVICES_IMPLANTS_GRAFTS	PGS002283	14	1275	4766	465571	0.363914273156084	1.4389508521553	0.227009577753582	0.289349240021898	1.33555807742212	9.85902845855478e-29	0.210170899001136	1.23388891232163	0.376417148098611	0.900412217831937	FALSE
NAFLD	ST19_SEQUEL_INJURI_UPPER_LIMB	PGS002283	12	1277	2531	467806	0.902285410606962	2.46523074247078	0.00357361902853991	0.290869444692082	1.33758994308325	4.38263579737196e-29	0.115046987336088	1.12192615265466	0.66599256529893	0.962714721456914	FALSE
NAFLD	ST19_SEQUEL_INJURI_LOWER_LIMB	PGS002283	14	1275	2628	467709	0.907929818350306	2.47918485426366	0.00323204698595869	0.288327185427487	1.33419376147445	1.58126372975831e-28	0.305471386831608	1.35726464891656	0.181341139015862	0.809350357028899	FALSE
NAFLD	VWXY20_SUICI_OTHER_INTENTI_SELF_H	PGS002283	51	1238	8615	461722	0.988390830998164	2.6869073037662	2.27553478214477e-10	0.285130389122109	1.32993542592928	3.97186797759864e-27	0.174310158398202	1.19042472879497	0.166817467089866	0.798124903852263	FALSE
NAFLD	VWXY20_TRANSPO_ACCIDENTS	PGS002283	54	1235	16166	454171	0.603955714213372	1.82934085640512	6.60296804167292e-05	0.28604308497969	1.33114980657917	3.05882164273389e-27	0.126589684032844	1.13495123361558	0.308435169729512	0.876475912028747	FALSE
NAFLD	VWXY20_OTHER_EXTER_CAUSES_ACCIDENTAL_INJURY	PGS002283	349	940	116303	354034	0.713057806537863	2.04022032920816	6.24606370616986e-25	0.283613732595968	1.32791989950321	7.56502334659395e-21	0.0343187847896382	1.0349144691391	0.556526247630139	0.943917167649641	FALSE
NAFLD	VWXY20_MISAD_PATIENTS_SURGI_MEDICAL_CARE	PGS002283	12	1277	2703	467634	0.841710704668586	2.32033298795213	0.00829769422312012	0.290096299700206	1.33655619178888	6.40724096231923e-29	0.151503039899918	1.16358183897664	0.546704782456732	0.941832557045002	FALSE
NAFLD	VWXY20_SURGI_OTHER_MEDICAL_PROCED_CAUSE_ABNORMAL_REACTION_PATIENT_COMPLICATION_WO_MENTION_MISAD_TIME_PROCED	PGS002283	57	1232	16248	454089	0.712805595729756	2.03970582847427	3.35905498365955e-07	0.296161599265728	1.3446874397781	3.60415918130852e-29	-0.0975807690225858	0.907029078745012	0.449593179674441	0.921226974751138	FALSE
NAFLD	VWXY20_SURGI_OPERA_OTHER_SURGI_PROCED_CAUSE_ABNORMAL_REACTION_PATIENT_COMPLICATION_WO_MENTION_MISAD_TIME_PROCED	PGS002283	54	1235	15159	455178	0.719452765147246	2.05330926074869	5.62481389571124e-07	0.295116698037335	1.34328310804222	4.96565442652864e-29	-0.0779770018381476	0.924985699269744	0.555104875591871	0.943646793747767	FALSE
NAFLD	VWXY20_OCCUPANT_INJURED_OTHER_UNSPE_TRANSPO_ACCIDENTS	PGS002283	21	1268	5336	465001	0.791418940263696	2.20652513336134	0.000594276262311343	0.291468249504879	1.33839113823453	5.36473197983595e-29	0.0114595122977441	1.01152542404032	0.953782283008112	0.995996713237553	FALSE
NAFLD	VWXY20_UNSPE_FALL	PGS002283	49	1240	11988	458349	0.910956372341356	2.48669960724542	1.16027589554094e-09	0.295023484029929	1.34315790107625	4.14353258192627e-29	-0.0834980869677241	0.919892846454259	0.542705716629928	0.940979290880989	FALSE
NAFLD	VWXY20_EXPOS_OTHER_SPECIFE_FACTO	PGS002283	77	1212	21880	448457	0.751189309738808	2.11951928314665	3.71477419572956e-09	0.28480688870239	1.32950526084384	1.54093745098202e-26	0.119990078082443	1.12748566470407	0.260706625119122	0.854515839510532	FALSE
NAFLD	Z21_OTHER_SPECIAL_EXAM_INVES_PERSONS_WO_COMPLA_REPOR_DIAGNOSIS	PGS002283	350	939	94094	376243	0.92876861677223	2.53139014628146	5.93959876174706e-41	0.287932932456106	1.33366785529644	2.09189348018183e-21	0.0152951657029929	1.01541273540115	0.792349083591495	0.979355014262566	FALSE
NAFLD	Z21_MEDICAL_OBSER_EVALU_SUSPECTED_DISEA_CONDI	PGS002283	177	1112	54480	415857	0.626647055842749	1.87132559832616	5.19383450164554e-13	0.287474556921764	1.33305667466646	5.85065856258524e-25	0.0353636430974721	1.0359963732399	0.636425985860456	0.95823649250045	FALSE
NAFLD	Z21_EXAM_OBSER_OTH_REASO	PGS002283	78	1211	23118	447219	0.601441447824686	1.82474718345508	3.2194969438192e-06	0.281119733418399	1.32461219478689	7.71066891029047e-26	0.167831795097804	1.18273765164432	0.107873467569157	0.736094567495885	FALSE
NAFLD	Z21_FOLLOW__EXAM_TREAT_CONDI_OTH_MALIG_NEOPLASMS	PGS002283	77	1212	22091	448246	0.564898765129462	1.75926967426886	1.00001032124188e-05	0.285952534182728	1.33102927536049	9.61273167627188e-27	0.0920964506723663	1.09647057230482	0.386484231854794	0.904286934843984	FALSE
NAFLD	Z21_SUPERV_HIGH_R_PREGNAC	PGS002283	47	1242	18469	451868	0.423729983004718	1.52764904688374	0.00600842535710138	0.294591675779546	1.34257803961649	4.44284210751386e-29	-0.0785630501048207	0.924443771817323	0.577630156882489	0.948133474328289	FALSE
NAFLD	Z21_OUTCO_DELIV	PGS002283	19	1270	14420	455917	-0.401114195610002	0.669573594306892	0.129428564541449	0.288026226449747	1.333792284301	2.34221894447399e-28	0.244835088708095	1.27741063639553	0.223717670798405	0.832718863128343	FALSE
NAFLD	Z21_FIT_ADJ_OTH_DEVICES	PGS002283	15	1274	6867	463470	0.170776709910871	1.18622584697271	0.550954429310472	0.289749704980002	1.33609302873912	8.68854637453225e-29	0.160831793064823	1.17448739527255	0.483277784434723	0.928735679885439	FALSE
NAFLD	Z21_OTHER_MEDICAL_CARE	PGS002283	11	1278	4951	465386	0.167514868900394	1.18236287048997	0.626216220652716	0.289344772184102	1.3355521103786	8.46042916420061e-29	0.270998884785913	1.31127360803297	0.302157361787591	0.874829734279883	FALSE
NAFLD	Z21_PRESENCE_CARDIAC_VASCULAR_IMPLANTNTS_GRAFTS	PGS002283	24	1265	9838	460499	0.146007100324155	1.15720440454801	0.542364712066589	0.285711625525777	1.33070865750676	8.20434885390081e-28	0.320879784152961	1.37833987263828	0.0783098693154623	0.692821359427061	FALSE
NAFLD	Z21_PRESENCE_OTH_FUNCTIONAL_IMPLANTNTS	PGS002283	31	1258	11815	458522	0.327307822401951	1.38722843145171	0.104995208729344	0.287711834274306	1.33337301635388	4.58644131233708e-28	0.171909506807422	1.18757036131784	0.297955645363108	0.872360560437004	FALSE
NAFLD	Z21_PRESENCE_OTH_DEVICES	PGS002283	17	1272	4566	465771	0.796905387969814	2.21866438836123	0.00144553117173489	0.29303815348487	1.34049393397105	1.99861757537876e-29	-0.0903079038357708	0.913649825671725	0.704241586475083	0.96939036295464	FALSE
NAFLD	ALCOHOLMENTAL	PGS002283	69	1220	15515	454822	0.749173560303922	2.11525116652146	2.42575434378874e-08	0.284516544664165	1.32911930295056	1.19616749604857e-26	0.142673262194977	1.15335289610103	0.1990698586506	0.819825128098971	FALSE
NAFLD	ALCOHOLACUTE10	PGS002283	25	1264	4774	465563	1.04634443321521	2.8472238539454	2.71640811718828e-06	0.288017023729727	1.33378000984052	3.09656336882402e-28	0.205282903619167	1.22787238537346	0.253849388232397	0.850918723765034	FALSE
NAFLD	ALCOLIVER	PGS002283	11	1278	1648	468689	1.18451350886349	3.2690960482969	0.000573934036470174	0.289798557921639	1.33615830240827	7.15500311439403e-29	0.0736980617773694	1.07648172544277	0.771711843109315	0.976796703100461	FALSE
NAFLD	T1D_ICD9_10	PGS002283	51	1238	12348	457989	0.220763990806181	1.24702908550222	0.146691804593215	0.29048988767984	1.33708234777762	3.68401554776633e-28	0.0244659869994989	1.02476773508894	0.852477128174204	0.986365955451791	FALSE
NAFLD	PANCREATITIS	PGS002283	26	1263	5223	465114	0.877862617587219	2.40575219484575	2.63799269893811e-05	0.302705099636218	1.35351525344082	3.40035319418314e-31	-0.620450313420416	0.537702248529573	0.00350772710543586	0.264284239930368	FALSE
NAFLD	GEST_DIABETES	PGS002283	55	1234	13016	457321	0.851792169886879	2.3438436561297	1.00509139872772e-08	0.287805060705439	1.33349732775603	1.39628470573186e-27	0.105558059750818	1.11133062622901	0.405794963028074	0.909967227065188	FALSE
NAFLD	KRA_PSY_ALCOH	PGS002283	18	1271	4224	466113	0.818168196925607	2.26634453595863	0.000940028888171575	0.291705712786209	1.33870899472405	4.00481538151902e-29	0.0141566268155202	1.0142573063903	0.948955310890611	0.995654632771797	FALSE
NAFLD	KRA_PSY_SCHIZODEL	PGS002283	59	1230	12924	457413	0.677064196258819	1.96809131265172	1.51252163957995e-06	0.28990857681119	1.3363053131478	7.05594474360323e-28	0.0401395071536881	1.04095598486975	0.74185047061542	0.973675080548744	FALSE
NAFLD	KRA_PSY_MOOD	PGS002283	245	1044	47069	423268	1.11997820554073	3.0647874071808	1.49500108344204e-49	0.291160547807452	1.33797937636264	3.7869931397145e-24	0.0131573580548244	1.01324429696735	0.842026151550021	0.985364814829022	FALSE
NAFLD	KRA_PSY_ANXIETY	PGS002283	187	1102	38722	431615	1.01252514718241	2.75254282253824	2.74734704658577e-33	0.289807627036279	1.33617042023604	3.80696256210435e-25	0.0156805835016163	1.01580416897021	0.830713975855336	0.983796716235909	FALSE
NAFLD	KRA_PSY_EATING	PGS002283	13	1276	3042	467295	0.854382534049206	2.34992293511252	0.0024568000628237	0.293606623418035	1.34125618110486	1.26253369859356e-29	-0.180163911996031	0.835133311823743	0.515827636562654	0.934833729178124	FALSE
NAFLD	KRA_PSY_SLEEP_NONORG	PGS002283	18	1271	4091	466246	0.892023112881441	2.44006118029325	0.000296803493515773	0.292047200890473	1.33916622598589	3.44542235970527e-29	-0.027747940561934	0.972633497359002	0.900105534260201	0.990938504525885	FALSE
NAFLD	KRA_PSY_PERSON	PGS002283	71	1218	10227	460110	1.19139807393417	3.29168000391837	2.55725568038963e-19	0.284133196221034	1.32860988478361	1.59667617252308e-26	0.133791776310932	1.14315476295907	0.219072968364835	0.829991330810583	FALSE
NAFLD	KRA_PSY_SPEELING	PGS002283	12	1277	2741	467596	0.935786259309739	2.54921701558884	0.00145649509728749	0.29477204843568	1.34282022582479	6.86820417944995e-30	-0.369318726549076	0.691205069931344	0.223142730893301	0.83246963886698	FALSE
NAFLD	KRA_PSY_HYPERKIN	PGS002283	14	1275	2179	468158	1.49515903310307	4.46004579137216	4.18038682541903e-08	0.295547658467003	1.34386213466745	5.37770090650497e-30	-0.352224099850094	0.703122534664738	0.201320037238393	0.820866953157105	FALSE
NAFLD	TRAUMBRAIN_NONCONCUS	PGS002283	17	1272	4329	466008	0.693156077135825	2.00001779323091	0.00539734854380036	0.292834588051039	1.34022108351424	2.18629303995585e-29	-0.0678542778925313	0.934396625902309	0.776490416699838	0.977687288926379	FALSE
NAFLD	CONGEN_HEART_ARTER	PGS002283	11	1278	4083	466254	0.289524351758598	1.33579196979458	0.364910821492976	0.291353843772031	1.33823802737407	3.26515331061036e-29	0.0549221719272298	1.05645838935541	0.848879228182441	0.985947977295382	FALSE
NAFLD	ALLERG_ASTHMA	PGS002283	31	1258	9885	460452	0.499483590050941	1.64787007443474	0.00837874455419367	0.292031424932742	1.33914509952276	6.55959663250018e-29	-0.00772319257348187	0.992306554647847	0.963732300049099	0.997042697381942	FALSE
NAFLD	ALLERG_RHINITIS	PGS002283	51	1238	11697	458640	0.873568405295366	2.3954435338301	4.47036627419763e-09	0.2929305688844	1.34034972522419	1.17784653022496e-28	-0.0266981435781765	0.973655101215331	0.842058395460186	0.985364814829022	FALSE
NAFLD	POLLENALLERG	PGS002283	29	1260	6410	463927	0.994130975568514	2.70237489075926	2.77215135892643e-07	0.293753904564848	1.34145373740119	2.69569255851426e-29	-0.0878185541324274	0.915927052825619	0.621003149016675	0.95523943806949	FALSE
NAFLD	CHILDHOOD_ALLERGY	PGS002283	23	1266	7073	463264	0.654889241889673	1.9249293040368	0.00251567218030462	0.296182694550076	1.3447158066412	6.38622086819959e-30	-0.256421336974952	0.773815862862002	0.214540671913976	0.828211630075373	FALSE
NAFLD	NONALLERG_ASTHMA	PGS002283	24	1265	6154	464183	0.511066935469445	1.66706890136911	0.0351278379971326	0.284539221273266	1.32914944321118	1.48229007670374e-27	0.314559041845263	1.36965521713956	0.0589906177505185	0.655940510496578	FALSE
NAFLD	ASTHMA_CHILD	PGS002283	21	1268	7585	462752	0.388592143789552	1.47490288034422	0.0894958667460535	0.293259358348123	1.34079049054708	2.26334178226829e-29	-0.0988054334399648	0.905918952411602	0.636212834076087	0.958223543351785	FALSE
NAFLD	ASTHMA_NAS	PGS002283	94	1195	17552	452785	1.16704619114217	3.21248953022523	8.09149189438145e-26	0.300496834223589	1.35052963025865	3.6356939095166e-29	-0.122228099274543	0.884946489826974	0.225601057154287	0.83364419331168	FALSE
NAFLD	RHINITIS_VASOMOTOR	PGS002283	13	1276	1857	468480	1.10301046324715	3.01322358223239	0.000779623861538662	0.287789962048036	1.33347719388873	1.93109503117389e-28	0.377390822445684	1.45847420245524	0.103011834293086	0.730580417148202	FALSE
NAFLD	INFLUENZA	PGS002283	16	1273	4454	465883	0.602210257585678	1.82615060631453	0.020201700008736	0.292233691158032	1.33941599074231	2.80932937166584e-29	-0.0320371396342316	0.968470612766936	0.893340847816839	0.990419115081623	FALSE
NAFLD	PNEUMOBACTKNOWN	PGS002283	32	1257	10906	459431	0.436873034284494	1.5478595394859	0.0156931253521007	0.296610299746606	1.34529093706359	8.5546801298842e-30	-0.209024662688667	0.811375224702092	0.224562423926596	0.833305498489473	FALSE
NAFLD	ASTHMA_HOSPITAL_MAIN	PGS002283	141	1148	34010	436327	0.710316515576618	2.03463515045833	8.06182752057223e-14	0.284293298762984	1.32882261563234	4.15117789363817e-25	0.0628943357455719	1.06491430990966	0.438368513693621	0.918745718101067	FALSE
NAFLD	COPD_MODE	PGS002283	23	1266	8023	462314	0.227553776597786	1.25552495579928	0.358413033202241	0.284264783675881	1.32878472467995	1.62238648927335e-27	0.343257641983803	1.40953186973569	0.0372073867689391	0.588109826245685	FALSE
NAFLD	PULMONARYDG	PGS002283	462	827	137334	333003	0.902722831290308	2.4663093212659	1.87293605583133e-45	0.315959389717199	1.37157455446449	6.76292236840405e-23	-0.0687423071548298	0.933567222677587	0.204720568460881	0.823846959380447	FALSE
NAFLD	VOCALCORDDYS	PGS002283	14	1275	4311	466026	0.585450979518973	1.79580067237351	0.0337700048868755	0.292596471318889	1.33990199244144	2.15888175171599e-29	-0.0865910197346407	0.917052075149357	0.735977194564277	0.972847126559505	FALSE
NAFLD	ASTHMA_MODE	PGS002283	164	1125	38572	431765	0.786339408337215	2.19534543635166	3.33950627476683e-19	0.29319126739035	1.34069919794654	3.05857298785402e-26	-0.0135140879915791	0.986576817333934	0.862216262595233	0.987370836267215	FALSE
NAFLD	COPD_EARLY	PGS002283	28	1261	6085	464252	0.657564491160691	1.93008586422068	0.00325170791714305	0.282438372192749	1.32636003191756	4.79391898315688e-27	0.31608921135771	1.37175262608176	0.0278450507767863	0.543584247344615	FALSE
NAFLD	COPD_HOSPITAL_MAIN	PGS002283	21	1268	6597	463740	0.296754451579558	1.3454848771961	0.260275359069588	0.283470774735497	1.32773007648417	2.21207775460269e-27	0.359836027086803	1.43309440662866	0.0240877539209833	0.525049413768139	FALSE
NAFLD	COPD_HOSPITAL	PGS002283	33	1256	9503	460834	0.497096416655723	1.64394101437394	0.0136031665969296	0.283807923790359	1.32817779489424	3.3256670667677e-27	0.244890757179464	1.27748174987234	0.0826875599517676	0.699876685175245	FALSE
NAFLD	SPONDYLOARTHRITIS	PGS002283	31	1258	6402	463935	0.584742380288105	1.79452862013912	0.00626180201739413	0.282620268074263	1.32660131328815	4.73904718534298e-27	0.346071639980478	1.41350387558056	0.0245082637773677	0.527860688176926	FALSE
NAFLD	THYROIDITIS_ILD	PGS002283	13	1276	3104	467233	0.693168723849718	2.00004308704366	0.0133518588140842	0.293840181074369	1.34156947834013	1.15426356833664e-29	-0.212753125341215	0.808355675116521	0.430013835140909	0.917028150166226	FALSE
NAFLD	CHRONSMALL	PGS002283	11	1278	1874	468463	1.23677470608792	3.44448604993001	5.27792940933329e-05	0.295149895070917	1.34332770179686	5.68510678114373e-30	-0.445605740394634	0.640436220424808	0.144786994352274	0.77814842593342	FALSE
NAFLD	CHRONOTH	PGS002283	17	1272	2011	468326	1.58711650406234	4.88962935486201	5.37671136591287e-10	0.291538509584739	1.33848517700634	4.1988501977824e-29	-0.00826011890912967	0.991773902135997	0.969856426574388	0.997430799913662	FALSE
NAFLD	ULCERRECT	PGS002283	13	1276	2424	467913	1.08886487209488	2.9708998065399	0.000208397135530159	0.291573078441704	1.33853144770873	3.29625677830982e-29	0.00101937165792438	1.0010198913938	0.996950632154944	0.999699211957763	FALSE
NAFLD	MUCOPROCT	PGS002283	24	1265	3870	466467	1.33223063450634	3.78948692714338	1.22051637754558e-10	0.297397477157571	1.34635033661342	3.73981289182263e-30	-0.338591473166071	0.71277357675103	0.0981079562740155	0.724269086322618	FALSE
NAFLD	ULCERNAS	PGS002283	23	1266	4244	466093	1.12203285284624	3.07109093791756	2.82071775797495e-07	0.292288677689132	1.33948964260625	4.03091108953682e-29	-0.0575091105438966	0.944113288961678	0.764724321273203	0.976381642163435	FALSE
NAFLD	COLITNONINFNAS	PGS002283	14	1275	3316	467021	0.865678215921985	2.37661739926683	0.00190361627420108	0.29206559543131	1.33919085956029	2.78490408839587e-29	-0.0400331523661973	0.960757587236984	0.873741833083319	0.988314021446985	FALSE
NAFLD	REAC_ARTHRO_NOS	PGS002283	11	1278	1787	468550	0.980631682053443	2.6661398628202	0.006041896089439	0.288465036118763	1.33437769368406	1.29715235063776e-28	0.32971425229723	1.39057071929853	0.189094887141943	0.813846450028662	FALSE
NAFLD	RHEUMA_SEROPOS_OTH_ICD10	PGS002283	24	1265	7864	462473	0.459228312508184	1.58285204645213	0.0272323243525697	0.296300227214199	1.34487386396071	6.40145041627441e-30	-0.259845205013997	0.771170949961246	0.198375413010304	0.819825128098971	FALSE
NAFLD	RHEUMA_SEROPOS_OTH	PGS002283	24	1265	8325	462012	0.350060766220381	1.41915378258468	0.0920266025969861	0.296237552634451	1.34478957719782	6.50899845906802e-30	-0.257418927775869	0.7730442961935	0.205135348914949	0.824365537636433	FALSE
NAFLD	RHEUMA_SEROPOS_WIDE	PGS002283	24	1265	8416	461921	0.340657584966053	1.40587176680614	0.101090252699348	0.296246763192781	1.34480196351771	6.47372894999015e-30	-0.258376748697822	0.772304212683325	0.20371712578562	0.822570486190082	FALSE
NAFLD	RHEUMA_OTHER_WIDE	PGS002283	16	1273	5454	464883	0.378461755924114	1.46003696796567	0.143303477135475	0.296937835206127	1.34573163971779	3.00845832957226e-30	-0.472720829302043	0.623304055119026	0.0760053518889131	0.688118207992363	FALSE
NAFLD	PSOR_ARTHR_OTH	PGS002283	18	1271	2786	467551	1.21914536842824	3.3842941726851	2.44757770280934e-06	0.289773539399327	1.33612487412013	9.8224027138275e-29	0.139533695217396	1.14973754572193	0.51691286754405	0.934883216753647	FALSE
NAFLD	GOUT_IDIOP_NOS	PGS002283	23	1266	4157	466180	1.29674802210946	3.65738357703468	1.29411947994114e-09	0.295655766313464	1.34400742456212	7.85104640602458e-30	-0.208657092242444	0.811673517073861	0.328644779569845	0.88297061847848	FALSE
NAFLD	GOUT_NOS	PGS002283	18	1271	3322	467015	1.26864215945679	3.55602077351973	1.360458929531e-07	0.294494137850504	1.34244709372113	1.06500269930551e-29	-0.1946930239223	0.823087287385541	0.414206629677113	0.912963341719174	FALSE
NAFLD	PRIM_COXARTHROSIS	PGS002283	22	1267	6341	463996	0.631679000360387	1.88076573611713	0.00514624701674103	0.291765467150368	1.33878899081886	4.5397960660021e-29	0.0131880916186227	1.01327543805413	0.949394111391336	0.995754484093357	FALSE
NAFLD	PRIM_KNEEARTHROSIS	PGS002283	48	1241	13244	457093	0.726742889361981	2.06833283563762	1.58249015458786e-06	0.303209540960252	1.35419819470478	7.85169912468299e-31	-0.33623403225043	0.714455880531212	0.0255410946089588	0.533523477333243	FALSE
NAFLD	FALLS	PGS002283	228	1061	72001	398336	0.671277749124869	1.95673594162762	2.95793157859534e-17	0.281325575471703	1.32488488374536	6.31039286647473e-23	0.065462550362268	1.06765275335597	0.334020171717128	0.885173060477128	FALSE
NAFLD	K11_GINGIVITIS_PERIODONTAL	PGS002283	188	1101	68520	401817	0.660224470503185	1.93522668695874	1.02965127304592e-14	0.293498384407103	1.341111012719	8.97926170579018e-26	-0.0118839902953436	0.988186345418635	0.871525622475237	0.988103291287884	FALSE
NAFLD	AB1_SEPSIS_EXPLICIT	PGS002283	35	1254	8464	461873	0.779211695567863	2.17975327887413	3.19198357564023e-05	0.287468104114202	1.33304807273602	6.63731021616921e-28	0.139758617330067	1.1499961762045	0.353098850896452	0.892344849270771	FALSE
NAFLD	AB1_SEPSIS_CONDITION	PGS002283	93	1196	24647	445690	0.771512675671014	2.16303575187376	1.27103525980962e-11	0.292646483853699	1.33996900601223	1.12086859365354e-27	-0.0164896325783418	0.983645577206271	0.868891447043069	0.987817133979886	FALSE
NAFLD	O15_POSTPART_HAEMORRH_PLACENTA	PGS002283	15	1274	3874	466463	0.540013038028221	1.71602923567661	0.0626302259895291	0.28916345370373	1.33530997205223	1.13337502406797e-28	0.215356577203751	1.24030408228624	0.335789917084723	0.885719691654584	FALSE
NAFLD	N14_HYPERTROPHYBREAST_BOTH	PGS002283	28	1261	5915	464422	0.943411309385904	2.56872921921379	9.64950165425498e-07	0.297367068968644	1.34630939716047	4.55202774908487e-30	-0.255181718552003	0.774775694050877	0.184733887316938	0.811801313519609	FALSE
NAFLD	J10_ASTHMA_OTHER_THAN_NONALLERGIC	PGS002283	139	1150	31315	439022	0.950330933878838	2.58656549984846	5.5571535763088e-24	0.297707187462691	1.34676737976492	1.38090618585651e-27	-0.0567461600647979	0.944833875498783	0.495749707692732	0.931341882681992	FALSE
NAFLD	K11_ANOMALI_DENTAL_ARCH_RELATIONS1	PGS002283	12	1277	6658	463679	0.0772229749456661	1.08028292556657	0.803310020446284	0.29083779077067	1.33754760378642	4.4625372488862e-29	0.0982141358842987	1.10319899430938	0.708204287198437	0.969519613162702	FALSE
NAFLD	K11_EMBIMPACT_TEETH	PGS002283	15	1274	7701	462636	0.190510613110847	1.20986721402419	0.482875989309981	0.291986211781434	1.3390845539215	3.05068810476513e-29	-0.0217130653289541	0.978520966365106	0.92849532151975	0.994073038837966	FALSE
NAFLD	K11_IMPACTED_TEETH	PGS002283	11	1278	4979	465358	0.353688327396317	1.42431119851434	0.26052527876444	0.292089666652433	1.33922309590758	2.36782962803049e-29	-0.0412705040602774	0.959569527384332	0.884913252281689	0.989240538011769	FALSE
NAFLD	CD2_NEOPLASM	PGS002283	430	859	145042	325295	0.562632202853002	1.75528669553087	2.5863842273118e-16	0.298876885334293	1.34834361238082	2.86278986559853e-21	-0.022373471544374	0.977874958374325	0.684461830705523	0.965661355529745	FALSE
NAFLD	IBD_VIRAL_HEPATITIS	PGS002283	17	1272	1913	468424	1.53550287234176	4.64366011114106	2.27857316709914e-09	0.29134804747138	1.3382302705666	4.5757716695767e-29	0.0086790795511599	1.00871685195959	0.968518601635469	0.997326940394247	FALSE
NAFLD	AB1_INTESTINAL_INFECTIONS	PGS002283	145	1144	38383	431954	0.654870505002251	1.92489323719103	7.5617713076866e-13	0.299324817986687	1.34894771479996	8.22791540431953e-28	-0.0659779132223605	0.936151540634196	0.428716793404422	0.916836732354826	FALSE
NAFLD	AB1_SEPSIS	PGS002283	33	1256	7725	462612	0.831264444146422	2.29622034779492	9.88806540446257e-06	0.289922036836787	1.33632329997257	1.9165650531578e-28	0.0681876237384383	1.07056615326048	0.672653078307157	0.96364221173769	FALSE
NAFLD	AB1_VIRAL_SKIN_MUCOUS_MEMBRANE	PGS002283	45	1244	12762	457575	0.54788486493026	1.729590828003	0.000705389446589865	0.28895018648637	1.3350252245749	5.07685341446964e-28	0.0898294537882322	1.09398769233779	0.52414378164234	0.936713334235245	FALSE
NAFLD	AB1_VIRAL_HEPATITIS	PGS002283	19	1270	2214	468123	1.44614935871377	4.24673035541435	3.09715334932455e-09	0.291232141649377	1.33807517087572	5.31407879569373e-29	0.00310156371163885	1.00310637853691	0.988287850677804	0.999140895308213	FALSE
NAFLD	AB1_OTHER_VIRAL	PGS002283	41	1248	10927	459410	0.512411846014038	1.66931246827334	0.00351288371854523	0.285421627117548	1.33032281006454	2.16348874606127e-27	0.195990757997938	1.2165156622421	0.163475919749448	0.794982885723914	FALSE
NAFLD	AB1_MYCOSES	PGS002283	27	1262	6543	463794	0.751046550578302	2.11921672395017	0.000142951501421226	0.294616067274902	1.34261078750189	1.68377353720723e-29	-0.144928093859579	0.865084495761566	0.429313546888794	0.916933940023159	FALSE
NAFLD	AB1_BACT_BIR_OTHER_INF_AGENTS	PGS002283	11	1278	3272	467065	0.10136062782776	1.10667566785128	0.778965273076884	0.287121400628943	1.33258598043232	2.52397140121423e-28	0.391277552303903	1.47886891993177	0.0677848815287689	0.67230560489273	FALSE
NAFLD	CD2_BENIGN_COLON	PGS002283	34	1255	11697	458640	0.52794693799325	1.69544787334845	0.00284893612774833	0.297655929073263	1.34669834840733	5.53308013505473e-30	-0.240706038720724	0.786072667355032	0.160414112712818	0.79233865146174	FALSE
NAFLD	CD2_BENIGN_RECTUM_ANAL	PGS002283	25	1264	4220	466117	1.16734364935241	3.21344525374818	4.22858281924237e-08	0.291569531299158	1.3385266997553	6.00835379687401e-29	-0.00206755134841263	0.997934584563587	0.991273494240046	0.999230422965561	FALSE
NAFLD	CD2_BENIGN_BONE_CARTILAGE	PGS002283	13	1276	2433	467904	0.961596238218144	2.61586869218982	0.000580267960938757	0.294991883546377	1.34311545730772	6.60593091646364e-30	-0.352695563185024	0.702791116301622	0.206520231519517	0.825387686791137	FALSE
NAFLD	CD2_BENIGN_LIPOMATOUS	PGS002283	20	1269	8721	461616	0.0499737716544545	1.05124352363604	0.835933434032561	0.290576206958538	1.3371977687429	7.56979151437133e-29	0.0724199953625242	1.07510678912041	0.724084309396716	0.971234769830446	FALSE
NAFLD	CD2_BENIGN_MELANOCYTIC	PGS002283	22	1267	7469	462868	0.345257921805016	1.41235414962581	0.15272711664585	0.287928008999651	1.33366128905699	2.79909918065862e-28	0.204053654098611	1.22636395114341	0.277327097466534	0.862819885501335	FALSE
NAFLD	CD2_BENIGN_SKIN	PGS002283	30	1259	10475	459862	0.392939346004267	1.48132853810954	0.034974554541685	0.297045320554838	1.34587629392632	5.88067269187583e-30	-0.246813303087747	0.781286543701358	0.176256593469719	0.806281100250524	FALSE
NAFLD	CD2_BENIGN_ENDOCRINE_OTH	PGS002283	15	1274	2747	467590	1.06538335527052	2.90195124915583	6.09565266752787e-05	0.292745801881284	1.34010209569992	2.15309235824714e-29	-0.0900223741537318	0.913910737063145	0.710091496410902	0.969553111120319	FALSE
NAFLD	CD2_PRIMARY_LYMPHOID_HEMATOPOIETIC	PGS002283	16	1273	5576	464761	0.427754815516912	1.53380996845672	0.112570097165987	0.290547636100101	1.33715956440051	6.37815330245837e-29	0.0874554547075903	1.09139364691098	0.695164407537316	0.967620826950717	FALSE
NAFLD	C3_MALE_GENITAL	PGS002283	20	1269	11165	459172	-0.00542487157020327	0.994589816473321	0.981810736892102	0.291337708743019	1.33821643503887	5.10582007527995e-29	0.0340680889479865	1.03465505290387	0.871527196742969	0.988103291287884	FALSE
NAFLD	C3_ENDOCRINE	PGS002283	11	1278	1975	468362	0.883412779291152	2.41914163094347	0.00926471446900075	0.28984853421452	1.33622508031557	6.76640867202788e-29	0.206717767551984	1.22963547977112	0.440355077180298	0.919097846303405	FALSE
NAFLD	D3_ANAEMIA_IRONDEF	PGS002283	36	1253	9526	460811	0.649563344898074	1.91470458092724	0.000227666704854586	0.292245481393781	1.3394317828657	7.5114708225307e-29	-0.0148799034369639	0.985230255265725	0.92551106399154	0.993795895293651	FALSE
NAFLD	D3_OTHERANAEMIA	PGS002283	23	1266	8007	462330	0.512477569667454	1.66942218519291	0.0156620491970909	0.296159642514478	1.34468480856185	6.48109868143352e-30	-0.259200391049031	0.771668372114298	0.210799127625243	0.826619831321238	FALSE
NAFLD	E4_OBESITY	PGS002283	159	1130	18357	451980	1.7123812136088	5.54214280348497	3.94816436295838e-85	0.315485404542316	1.37092460250539	1.30611081626167e-30	-0.180371308496978	0.834960126056728	0.0287207213661359	0.550107965680589	FALSE
NAFLD	E4_DM1	PGS002283	46	1243	9932	460405	0.383949319523546	1.46807103725694	0.0167492776663968	0.290562126735601	1.33717894083275	2.75409487690946e-28	0.0255523682636109	1.02588162850332	0.853613842302536	0.98648463618364	FALSE
NAFLD	E4_DM2	PGS002283	307	982	53950	416387	1.31670372808289	3.7311023570755	7.54419492602948e-73	0.314097011049208	1.36902254041859	1.46092419354448e-26	-0.112387622999137	0.893697772541012	0.0674809860025102	0.672126945411522	FALSE
NAFLD	E4_DM2_STRICT	PGS002283	279	1010	48444	421893	1.36042069644045	3.89783276128178	7.66110970418111e-72	0.316788496307345	1.37271220751913	8.85271567495345e-28	-0.134427846689184	0.874215954176461	0.0359842721413596	0.580926923821923	FALSE
NAFLD	E4_THYROID	PGS002283	201	1088	53357	416980	0.693228458878867	2.00016256324419	2.60809913537771e-16	0.290350081659144	1.33689542868175	5.73621208238773e-25	0.0122617508164562	1.01233723428733	0.863803877968301	0.987759341778824	FALSE
NAFLD	E4_HYTHY_AI_STRICT	PGS002283	137	1152	38555	431782	0.603068683557084	1.82771889445602	8.00809578122858e-10	0.290007688678414	1.33643776342615	3.03055060300344e-26	0.0196752971625417	1.01987013153195	0.81378497583071	0.982095632284173	FALSE
NAFLD	E4_NONTOXIC_THYROID	PGS002283	34	1255	9047	461290	0.460695184431251	1.58517559143226	0.0116361206944741	0.292029607078892	1.3391426651549	7.2964707092584e-29	-0.00909670307622604	0.990944546753292	0.956138525321518	0.996354011656448	FALSE
NAFLD	E4_PARATHYRO	PGS002283	20	1269	4701	465636	0.680733404875183	1.97532591476943	0.00364698155642109	0.292535731077834	1.33982060894308	3.02554767853541e-29	-0.0588735677553213	0.942825965224953	0.780683975177698	0.978026530595167	FALSE
NAFLD	E4_PCOS_BROAD	PGS002283	16	1273	3505	466832	0.984484637875008	2.67643219714778	0.00016000613041767	0.292289126053049	1.33949024318521	2.74440884437778e-29	-0.027314304116661	0.973055358151847	0.908404353265576	0.991929310493756	FALSE
NAFLD	E4_PCOS_CONCORTIUM	PGS002283	146	1143	34290	436047	0.603463514341523	1.82844067662239	9.8685995987928e-11	0.286560083967155	1.33183818761215	1.88863151094409e-25	0.0488299361418073	1.05004176140146	0.547224238548898	0.941906035269789	FALSE
NAFLD	E4_HYPERCHOL	PGS002283	58	1231	18016	452321	0.581584181797431	1.78887008265508	6.91304293888487e-05	0.288200177518563	1.33402431907519	1.35393007434226e-27	0.0814382595226704	1.08484623659183	0.510849841141018	0.93405121056859	FALSE
NAFLD	E4_MINERAL_MET	PGS002283	11	1278	1492	468845	1.42461854957272	4.15627212856021	3.32159278861268e-06	0.293074787821304	1.34054304297635	1.49076070186418e-29	-0.189759807753982	0.827157786971613	0.519873205034737	0.935743995945468	FALSE
NAFLD	E4_FLUIDELECTRO	PGS002283	22	1267	5171	465166	0.842301950190366	2.32170528008111	0.000270970519483209	0.301468546438512	1.35184259420523	4.6954933014723e-31	-0.684598217661724	0.504292804818818	0.0037315758815434	0.273404814181205	FALSE
NAFLD	E4_METABO	PGS002283	14	1275	2873	467464	0.844407136916407	2.32659805151026	0.00392655521155492	0.290303187368829	1.33683273738934	7.33512856099783e-29	0.0161490161932787	1.01628011631722	0.937465807240057	0.994905432339387	FALSE
NAFLD	F5_ALCOHOL	PGS002283	78	1211	17898	452439	0.751331422455465	2.11982051519393	2.72766941108833e-09	0.284224947214992	1.32873179165357	2.06174981261864e-26	0.134761337742037	1.14426365921167	0.201089092536098	0.820708424204922	FALSE
NAFLD	F5_SCHIZO	PGS002283	60	1229	12984	457353	0.697564223044971	2.008853623992	4.8901083589376e-07	0.291176925009608	1.3380012889008	4.2137404266282e-28	0.0126178814241148	1.01269782276622	0.917310594680063	0.992850664644223	FALSE
NAFLD	F5_PHOBANX	PGS002283	29	1260	4217	466120	1.32737799835833	3.77114247138093	1.96943103254236e-11	0.291315234453642	1.33818635991342	8.12460868781585e-29	0.0461926723838674	1.04727617271612	0.796384982752782	0.980097624568866	FALSE
NAFLD	F5_SLEEP	PGS002283	23	1266	4939	465398	0.943052966254645	2.56780889764732	1.76235119990921e-05	0.291764347912307	1.3387874923961	5.01376353438111e-29	-0.00365112783199022	0.996355529430596	0.985121139883791	0.998957052564691	FALSE
NAFLD	F5_ALLANXIOUS	PGS002283	123	1166	23378	446959	1.12946826226785	3.09401086032099	2.77323648177366e-29	0.292199946806841	1.3393707937813	6.04429100130746e-27	-0.0011478037076186	0.9988528547671	0.989592591053205	0.999140895308213	FALSE
NAFLD	F5_BEHEMOCHILD	PGS002283	29	1260	6563	463774	0.99585980471013	2.70705087604714	2.14035568090912e-07	0.297532724882518	1.34653243974767	4.58146131410723e-30	-0.264440470605898	0.767635344374389	0.154045543338134	0.786726157612477	FALSE
NAFLD	F5_UNSMENDIS	PGS002283	97	1192	17366	452971	0.892334204398758	2.44082038071245	1.34777254752224e-15	0.288426128743506	1.33432577756037	8.85925734181732e-27	0.0422648860501767	1.04317076354037	0.660088760140372	0.962065618662267	FALSE
NAFLD	F5_SUBSNOALCO	PGS002283	35	1254	5939	464398	1.17543952540228	3.23956650274023	1.40172465503014e-11	0.295872468648167	1.34429870566838	1.37505259137834e-29	-0.162105321199304	0.850351639769251	0.321183257809237	0.880831084668104	FALSE
NAFLD	F5_NEUROTIC	PGS002283	186	1103	38137	432200	1.03485887038749	2.81470896880557	1.58005329898435e-34	0.290359992731838	1.33690867881519	2.9303175553983e-25	0.0118016989080559	1.01187161372378	0.872384829919235	0.988135106315999	FALSE
NAFLD	F5_BEHAVE	PGS002283	42	1247	9546	460791	0.854346657890753	2.34983863041722	1.05691369710411e-07	0.295052591003052	1.34319699690616	2.8045841918883e-29	-0.104004985694512	0.901220804198387	0.48849829040789	0.929976493468428	FALSE
NAFLD	F5_EATING	PGS002283	18	1271	3831	466506	0.853050981440986	2.3467959714195	0.000355743174001149	0.294972387470256	1.34308927208178	8.59323333996051e-30	-0.240439001126345	0.786282606338683	0.307347356181987	0.876043155370796	FALSE
NAFLD	F5_PERSONALITY	PGS002283	60	1229	8724	461613	1.19713662641499	3.31062378532639	1.33567456598218e-17	0.289231361489054	1.33540065307409	1.01341948581102e-27	0.0514437431908643	1.05278995802242	0.66649763708338	0.962810750781077	FALSE
NAFLD	G6_XTRAPYROTH	PGS002283	20	1269	4359	465978	0.960044287078002	2.61181214038981	2.3578514864918e-05	0.295315393099441	1.34355003828078	7.8573408601067e-30	-0.245613536142841	0.782224468003772	0.284446167032348	0.865909285152623	FALSE
NAFLD	G6_MIGRAINE	PGS002283	61	1228	17786	452551	0.544131806200445	1.72311173785495	0.000147371419350792	0.285627435783573	1.33059663020378	5.01397378488776e-27	0.12603833617522	1.13432565315649	0.290895619428569	0.86901868678763	FALSE
NAFLD	G6_NERPLEX	PGS002283	153	1136	41957	428380	0.655205700059273	1.9255385600379	5.06260058061783e-13	0.300711455770354	1.3508195141234	6.52738179620243e-28	-0.0761468431346747	0.92668011995428	0.352833795915175	0.892160324520556	FALSE
NAFLD	G6_POLYNEU	PGS002283	19	1270	4657	465680	0.782340223928842	2.18658337733449	0.000870009068240883	0.29769425291925	1.3467499600564	2.5267278982328e-30	-0.454599105851224	0.634702365416102	0.0564935660283021	0.652383662892492	FALSE
NAFLD	G6_MYONEU	PGS002283	11	1278	2353	467984	0.778476776072392	2.17815192419963	0.0244343147635516	0.28920885475372	1.33537059790325	9.14284720880477e-29	0.275347174603133	1.31698782023222	0.28634943128069	0.866422986821249	FALSE
NAFLD	G6_CPETAL	PGS002283	12	1277	2958	467379	0.443544205164113	1.55822009506553	0.194222014770781	0.288277672625585	1.33412770343841	1.48774860201926e-28	0.307749476410425	1.3603601439377	0.193971624751773	0.817251331626863	FALSE
NAFLD	G6_SLEEPAPNO_INCLAVO	PGS002283	208	1081	33914	436423	1.5490936554402	4.70720190178084	9.4784243999192e-80	0.312902371983731	1.3673880291302	7.0567974930981e-29	-0.125746513440609	0.881838352624302	0.0824551804056165	0.699397353089426	FALSE
NAFLD	H7_ALLERGICCONJUNCTIVITIS	PGS002283	83	1206	23924	446413	0.566016652629738	1.7612374395125	1.33699042458549e-06	0.298470301878508	1.34779550960763	4.81046099196505e-29	-0.108977447076994	0.896750641618354	0.314871140666119	0.877904855692954	FALSE
NAFLD	H7_EYELIDDIS	PGS002283	20	1269	10730	459607	-0.0377442001266351	0.962959234239127	0.871970778533815	0.292355441035157	1.33957907440211	3.36998148862528e-29	-0.0389310104266403	0.961817062206277	0.852448880380924	0.986365955451791	FALSE
NAFLD	H7_LACRIMALSYSTEM	PGS002283	35	1254	10618	459719	0.559146425731906	1.74917880887696	0.00179030369175557	0.292326195214583	1.33953989788573	6.76672048021477e-29	-0.0194829003787749	0.98070566474069	0.904730800396249	0.991353972510372	FALSE
NAFLD	H7_CONJUNCTIVITIS	PGS002283	105	1184	30979	439358	0.581706683259131	1.78908923527798	3.23377170245537e-08	0.300412805020966	1.35041615109855	6.21587220139995e-29	-0.108894233806659	0.896825266276756	0.263395521352672	0.856416499490161	FALSE
NAFLD	H7_OTHERCONJ	PGS002283	11	1278	3080	467257	0.62878007934803	1.87532143991042	0.0407160914056491	0.295238418323302	1.3434466227976	5.27994011735302e-30	-0.477489371174739	0.620338879034686	0.126829577228029	0.759154459727003	FALSE
NAFLD	H7_KERATITIS	PGS002283	40	1249	10011	460326	0.771826775486753	2.16371526771718	6.26463825215781e-06	0.289778592240563	1.33613162536405	2.96286188080913e-28	0.0549134602329124	1.05644918585295	0.704872275180642	0.969422627271753	FALSE
NAFLD	H7_IRIDOCYC_ANTER	PGS002283	24	1265	6062	464275	0.756328919377562	2.13044082707849	0.00025826322062296	0.29640571052076	1.34501573318508	6.04758911022915e-30	-0.282303894445461	0.754044499775753	0.164053828899645	0.795639034925032	FALSE
NAFLD	H7_LENS	PGS002283	75	1214	39390	430947	0.000215858453611557	1.00021588175272	0.998668741231938	0.293731051167833	1.34142308097666	2.73858671168308e-28	-0.0346896666787005	0.965905122295438	0.755884529065412	0.975255700884428	FALSE
NAFLD	H7_RETINALDETACH	PGS002283	18	1271	8615	461722	0.110675277052367	1.11703212199211	0.648720937561812	0.29307125776763	1.34053831079581	2.09799631043609e-29	-0.0983520387752191	0.906329784358786	0.664676863223912	0.962683039201048	FALSE
NAFLD	H7_VITRBODYGLOBE	PGS002283	33	1256	11062	459275	0.526757027575084	1.69343164206569	0.00378325039002226	0.294407783007146	1.34233117191791	2.30539590370529e-29	-0.108343249558949	0.897319539027169	0.527255456155413	0.93740909133536	FALSE
NAFLD	H7_STRABOTH	PGS002283	21	1268	7887	462450	0.122791586200801	1.13064875358788	0.603912375862314	0.290191489930714	1.33668342493645	9.99339357904127e-29	0.0842729615166483	1.08792581516344	0.663182435392277	0.962680917992407	FALSE
NAFLD	H7_REFRAACCOMMODIS	PGS002283	23	1266	7149	463188	0.591591233543565	1.80686126735967	0.00591778157200374	0.293781667066975	1.3414909800304	2.01501153635415e-29	-0.12515248957466	0.882362341267141	0.526715264559282	0.937375448008833	FALSE
NAFLD	H7_VISUDISTURB	PGS002283	47	1242	12607	457730	0.732653572384846	2.08059429652185	2.05780681902724e-06	0.29349611596191	1.34110797048562	7.26090049075094e-29	-0.0542382597621104	0.947206398443129	0.701002768403476	0.968707297108317	FALSE
NAFLD	H7_EYEOTH	PGS002283	23	1266	3454	466883	1.14681504706548	3.14815021515834	1.11752215844015e-06	0.287690106047292	1.33334404483704	3.27082300693759e-28	0.212851047398119	1.23720035330644	0.24741505130601	0.847597357579057	FALSE
NAFLD	H8_EXTOTITIS	PGS002283	20	1269	5513	464824	0.68718562876149	1.98811236598335	0.00318717451130648	0.292542589186577	1.33982979761002	3.09696137877883e-29	-0.0672637401132696	0.934948585371138	0.74534795821616	0.97381575085334	FALSE
NAFLD	H8_MED_SUPP	PGS002283	54	1235	16854	453483	0.466778978739934	1.594848868953	0.00164215417877199	0.290797432371445	1.33749362359552	3.84652206483407e-28	0.0175567321962421	1.01771175753617	0.889725066820739	0.990068016664323	FALSE
NAFLD	H8_VERTIGO	PGS002283	35	1254	12247	458090	0.374805031251233	1.45470776441499	0.0393645601554047	0.290543076605194	1.33715346764219	1.55766364101571e-28	0.0477748588257732	1.04893447039964	0.763483409642706	0.976181266560794	FALSE
NAFLD	H8_CONSENHEARINGLOSS	PGS002283	72	1217	26108	444229	0.427427307241596	1.53330771524982	0.000888630311806101	0.293546993453775	1.34117620443125	2.56576271890799e-28	-0.0329532405190628	0.967583802247619	0.771458242455281	0.976796703100461	FALSE
NAFLD	H8_OTHHEARINGLOSS	PGS002283	13	1276	6028	464309	0.146435569611064	1.15770033733243	0.603505251385508	0.295544081045039	1.34385732711413	5.15935997333162e-30	-0.409766641263341	0.663805136791649	0.144876988952398	0.77826244968583	FALSE
NAFLD	I9_STR_EXH	PGS002283	27	1262	13129	457208	0.0422185109942843	1.04312238755963	0.832950036549873	0.294199651778627	1.34205181995396	2.06823158546727e-29	-0.117092510666943	0.889502900850407	0.521965263061045	0.936239311883927	FALSE
NAFLD	I9_SAHANEUR	PGS002283	13	1276	4339	465998	0.160578277772303	1.17418968249595	0.576931447328659	0.292394604866833	1.33963153847883	2.24685012530193e-29	-0.0702282241808617	0.932181049370774	0.791406811203732	0.979171081035219	FALSE
NAFLD	I9_AF	PGS002283	70	1219	30540	439797	0.192340082118639	1.21208265451774	0.147391997010349	0.291231705883815	1.33807458778877	6.2003827704059e-28	0.0114528411829803	1.01151867606064	0.920662711459913	0.993148840103691	FALSE
NAFLD	I9_HYPTENSHR	PGS002283	16	1273	5897	464440	0.22798840992031	1.25607076738769	0.374490870690563	0.296715222262934	1.34543209577914	3.29683127666959e-30	-0.46561131460355	0.627751234371709	0.0778791982892414	0.691599749391799	FALSE
NAFLD	I9_CHD	PGS002283	76	1213	27731	442606	0.191419277375957	1.2109670767544	0.144093487840035	0.284201483426292	1.32870061493734	1.68980068098354e-26	0.136184452860079	1.14589323738776	0.213436893719709	0.828036434641605	FALSE
NAFLD	I9_CHD_NOREV	PGS002283	70	1219	21827	448510	0.33896392209882	1.40349270922804	0.0129610470824552	0.283817550154728	1.32819058047918	1.57847683147786e-26	0.155102818797068	1.16777802446435	0.168916468452092	0.800084264899333	FALSE
NAFLD	I9_VHD	PGS002283	28	1261	14796	455541	-0.0220229927984123	0.978217742829267	0.914740360839879	0.289910931124881	1.33630845923339	1.50144880502419e-28	0.0831211659627846	1.08667346840876	0.633485347669097	0.957698689338116	FALSE
NAFLD	I9_CONDUCTIO	PGS002283	20	1269	6633	463704	0.45867172166247	1.58197129062601	0.0614436682601919	0.289781100946651	1.3361349773298	1.09211450401584e-28	0.114726019793395	1.12156610855868	0.568615713087996	0.946614318515616	FALSE
NAFLD	FG_CEREBVASC	PGS002283	44	1245	18459	451878	0.127019176976006	1.13543879185517	0.424670329912981	0.294864054497213	1.34294377910886	3.57979914842016e-29	-0.0936841975930049	0.910570277124685	0.5156998895179	0.934833729178124	FALSE
NAFLD	I9_PAD	PGS002283	26	1263	9252	461085	0.389384100317576	1.47607140195659	0.0561826177671646	0.293617789273202	1.34127115746074	2.34128329741884e-29	-0.0958188662413194	0.90862858447456	0.61943221528591	0.955157860169886	FALSE
NAFLD	I9_DISVEINLYMPH	PGS002283	138	1151	48210	422127	0.172886676524857	1.18873138627907	0.0680882688426634	0.304768167016078	1.35631052903784	6.01993390796554e-29	-0.124698427079265	0.882763079886963	0.143503208840332	0.776113596658763	FALSE
NAFLD	I9_DVTANDPULM	PGS002283	38	1251	9488	460849	0.729031310385997	2.07307147191283	1.80291496881514e-05	0.293834257997512	1.34156153214453	4.2272631192299e-29	-0.0702066923269616	0.932201121173028	0.645437633370531	0.95947946678056	FALSE
NAFLD	I9_HEARTFAIL_ALLCAUSE	PGS002283	44	1245	16250	454087	0.301626406718463	1.35205601330036	0.0557953230720672	0.298010851583607	1.34717640679765	7.51497824320449e-30	-0.192103078006555	0.825221801889205	0.202836191256061	0.822336949989316	FALSE
NAFLD	I9_NONISCHCARDMYOP	PGS002283	18	1271	6347	463990	0.431371863560765	1.5393678783568	0.0733795193354722	0.294114623651345	1.34193771265223	1.32674190146278e-29	-0.174788188639753	0.839634846134697	0.441572419149267	0.91924685078971	FALSE
NAFLD	J10_UPPERINFEC	PGS002283	256	1033	72939	397398	0.693876492337035	2.00145915557918	5.36506622237978e-21	0.313418547108675	1.36809402300954	1.18384238373479e-27	-0.113466576064931	0.892734034596934	0.0836540088637633	0.701400006499044	FALSE
NAFLD	J10_PNEUMONIA	PGS002283	112	1177	39190	431147	0.436222838596566	1.54685345499915	1.67787411205202e-05	0.304283197010842	1.35565291858703	1.78694768156061e-29	-0.149424899618416	0.861203112273493	0.112128885394082	0.742903741262894	FALSE
NAFLD	J10_PNEUMOBACT	PGS002283	32	1257	10470	459867	0.481034361003231	1.61774687135217	0.00782026654882981	0.296634683633891	1.34532374088611	8.43218730281989e-30	-0.212296895696467	0.808724555079598	0.217987667880638	0.829715866266463	FALSE
NAFLD	J10_LOWERINF	PGS002283	67	1222	17114	453223	0.670261340083853	1.95474810792287	1.03566109007345e-06	0.283623155892862	1.32793241294563	1.73576722283349e-26	0.133866045322117	1.14323966708578	0.224999696860836	0.833416281240131	FALSE
NAFLD	J10_UPPERDIS	PGS002283	367	922	103751	366586	0.584893959871806	1.79480065465721	1.01406119009845e-18	0.260632889310102	1.29775115965032	2.58747571349298e-17	0.108026604959117	1.11407738497547	0.0571478099994122	0.65300251621819	FALSE
NAFLD	J10_COPD	PGS002283	36	1253	10020	460317	0.547558212754149	1.7290259456603	0.00417651055240334	0.284095975887294	1.32856043440057	3.44853907435044e-27	0.210557547440887	1.23436608578765	0.121127996458149	0.753903339084628	FALSE
NAFLD	J10_PLEURA	PGS002283	30	1259	9241	461096	0.560164200579039	1.75095998533632	0.00401581535771565	0.291477068302358	1.33840294128697	8.54889222664789e-29	0.00226180976378541	1.00226436958507	0.989158334068846	0.999140895308213	FALSE
NAFLD	J10_RESPOTHER	PGS002283	13	1276	3587	466750	0.569859322547696	1.76801831362626	0.0425697928729686	0.295364443123412	1.34361594105862	5.78327412077293e-30	-0.372889097086765	0.688741612059782	0.179854389775376	0.808375515400267	FALSE
NAFLD	J10_ASTHMA_INCLAVO	PGS002283	208	1081	49698	420639	0.846151281388152	2.33065951550016	7.67069215546205e-26	0.289431436553147	1.33566786017519	1.28514948323761e-24	0.00959490628379377	1.00964108497232	0.890950461064174	0.99013148783267	FALSE
NAFLD	J10_COPDNAS_INCLAVO	PGS002283	46	1243	11996	458341	0.66401331609841	1.94257287005603	9.16475520755165e-05	0.282482511170586	1.32641857738567	1.09458970227499e-26	0.210845158750035	1.23472115449199	0.0887728834093683	0.70846719718918	FALSE
NAFLD	K11_IBD	PGS002283	67	1222	11380	458957	1.15806072251939	3.18375310481955	1.86836872560709e-19	0.29750832099329	1.34649957952013	3.34623357498633e-29	-0.125432155731755	0.882115608884951	0.2913248968658	0.869360314435533	FALSE
NAFLD	K11_CARIES	PGS002283	24	1265	6682	463655	0.695989089042433	2.00569190106508	0.00143750437807629	0.290451810962072	1.3370314370397	9.71821641387765e-29	0.0777574720435424	1.08086048799414	0.676532500092733	0.964309775318339	FALSE
NAFLD	K11_CARIES_INCLAVO	PGS002283	408	881	143311	327026	0.845568408643665	2.32930143342486	5.65126582389122e-34	0.279499252181433	1.32246742382887	4.66977504644916e-19	0.0432093156029701	1.04415643021117	0.436425425980136	0.918477127283745	FALSE
NAFLD	K11_PULPITIS_2	PGS002283	460	829	159667	310670	0.928430712439527	2.53053492308322	7.10043712194384e-42	0.299474379743491	1.34914948087789	1.17282997233986e-20	-0.0193274342877199	0.98085814306916	0.721191746545329	0.970651551938661	FALSE
NAFLD	K11_PULPITIS_2_ONLYAVO	PGS002283	451	838	156859	313478	0.923758871732753	2.51874023991277	5.44151586954387e-41	0.294485622974443	1.34243566299917	3.49639632646166e-20	-0.00435459018379985	0.995654877296717	0.936155218866855	0.994879769233817	FALSE
NAFLD	K11_PULP_PERIAPICAL	PGS002283	36	1253	9335	461002	0.784513202804734	2.19133994291043	5.86577176030411e-06	0.294612975554478	1.34260663653112	2.7010510241215e-29	-0.112364762434201	0.893718203210502	0.474915597459257	0.92712132031077	FALSE
NAFLD	K11_PULP_PERIAPICAL_INCLAVO	PGS002283	256	1033	71242	399095	0.984585899953251	2.67670323195689	4.77957756223292e-38	0.299347941273914	1.34897890726605	2.8599856865645e-25	-0.0412483065935876	0.959590827633358	0.527168954250002	0.93740909133536	FALSE
NAFLD	K11_PARODON_EARLY	PGS002283	12	1277	1992	468345	1.42879603133016	4.17367119639737	3.13725676829158e-06	0.291594623139289	1.33856028627464	3.11041166865351e-29	0.0520155681135272	1.05339214171416	0.848476001834363	0.98592842894276	FALSE
NAFLD	K11_PARODON_OPER_EARLY	PGS002283	12	1277	1993	468344	1.42867742406858	4.17317619804184	3.14287421525722e-06	0.291594405478392	1.33855999492243	3.11074198782909e-29	0.0521113642007908	1.05349305739328	0.848193586831621	0.98592842894276	FALSE
NAFLD	K11_DISORD_TEETH	PGS002283	25	1264	5094	465243	0.990385088927894	2.69227103651881	3.62004159260965e-06	0.302384807271466	1.35308180225883	3.7098900251566e-31	-0.637817706892059	0.528444387169327	0.00348205691976514	0.26342354862558	FALSE
NAFLD	K11_GASTRODUOULC	PGS002283	17	1272	6496	463841	0.217961882944537	1.24353966664523	0.382598623479755	0.293300222511486	1.34084528194821	1.78404456375027e-29	-0.128322051743187	0.879570066453263	0.586903259588614	0.949259814572887	FALSE
NAFLD	K11_APPENDIX	PGS002283	113	1176	33788	436549	0.386294844339632	1.47151847575237	0.000179205772367247	0.29208383408119	1.33921528481624	4.18528714295333e-27	-0.0121391079146234	0.987934273826106	0.89373096177828	0.990497617638807	FALSE
NAFLD	K11_HERNIA	PGS002283	144	1145	49161	421176	0.39838557793767	1.48941820600555	1.4655346824064e-05	0.317332170853346	1.37345871911663	2.64285888742208e-31	-0.24078633594715	0.786009550434166	0.00490295821651957	0.303952069521114	FALSE
NAFLD	K11_ENERCOLNONINF	PGS002283	86	1203	16442	453895	1.01428251463113	2.75738430458124	2.70208882659107e-18	0.293621137607772	1.34127564849284	5.15348746629107e-28	-0.0391494016822893	0.961607032705496	0.706266272690627	0.969468631674816	FALSE
NAFLD	K11_ILEUS	PGS002283	20	1269	5818	464519	0.514980462616464	1.67360580359964	0.0274484090865816	0.292235763150853	1.3394187660055	3.42856477653337e-29	-0.031406727683164	0.96908134070035	0.882538444303539	0.988929915250729	FALSE
NAFLD	K11_GALLBILPANC	PGS002283	207	1082	41286	429051	0.948538702469106	2.5819339275807	7.38615492783366e-32	0.316116235819282	1.3717896974588	1.87120321102217e-29	-0.169123599793948	0.844404528710066	0.018986111382839	0.488578098240115	FALSE
NAFLD	K11_OTHDIG	PGS002283	45	1244	11540	458797	0.731728067417806	2.07866958696753	4.17657222947925e-06	0.291785282723875	1.33881551995336	1.45666754635064e-28	-0.00398105162876171	0.996026862251935	0.97764493602724	0.998151184138033	FALSE
NAFLD	TEMPOROMANDIB_INCLAVO	PGS002283	40	1249	11328	459009	0.772939317335231	2.16612383106603	2.43134289715997e-06	0.296569216730877	1.34523566959015	1.31705985617883e-29	-0.163317330858598	0.849321629685227	0.285481724167361	0.866243578638984	FALSE
NAFLD	CHOLELITH_BROAD	PGS002283	181	1108	34966	435371	0.94771174415211	2.57979965844279	1.57984907437839e-28	0.309637131310198	1.36293045960012	6.83304532234547e-29	-0.144910145225771	0.86510002298574	0.0570795154197034	0.652936430032214	FALSE
NAFLD	APPENDACUT_NOCOMPLIC	PGS002283	73	1216	23977	446360	0.277273457354468	1.3195271561083	0.0326102496827508	0.285832514916713	1.33086953578992	8.62797446721665e-27	0.0952339460872098	1.09991614610746	0.380787980652952	0.902209737306155	FALSE
NAFLD	APPENDICITIS_BROAD	PGS002283	113	1176	33534	436803	0.395557745302419	1.4852123301543	0.000124795580028932	0.292132233108289	1.33928010310166	4.11094463346498e-27	-0.0131406756741838	0.986945286060682	0.885002808442199	0.989259517495337	FALSE
NAFLD	ABDOM_HERNIA	PGS002283	69	1220	13156	457181	1.05596172682652	2.87473853804929	5.72150032850838e-17	0.311916914462543	1.36604119004785	3.98514746176064e-32	-0.411847769933004	0.662425109395777	0.00101527879281099	0.137754562324416	FALSE
NAFLD	L12_PSORIASIS	PGS002283	54	1235	8635	461702	1.19474739499344	3.30272338065936	2.43312078163206e-16	0.291594442890742	1.33856004500111	2.52146672183522e-28	0.00516431928828534	1.00517767737038	0.968036907143116	0.997326940394247	FALSE
NAFLD	L12_DERMATITISNAS	PGS002283	66	1223	18080	452257	0.701800993064274	2.01738272997128	1.00557861067242e-07	0.294017588993334	1.34180750450266	1.57794884659322e-28	-0.0545017986938797	0.946956805570883	0.644904352197871	0.959410541614775	FALSE
NAFLD	L12_LICHENPLANUS_INCLAVO	PGS002283	17	1272	4045	466292	0.708583879740204	2.03111292093433	0.00912969102591838	0.289218128224826	1.33538298148132	1.21027428700475e-28	0.179999431798849	1.19721668286172	0.411939219056156	0.912255616720385	FALSE
NAFLD	L12_URTICARIA	PGS002283	42	1247	9985	460352	0.613135415720892	1.84621097227056	0.000695797564192658	0.281971477658659	1.32574090621287	9.98426323777599e-27	0.302832061136497	1.35368710867732	0.0305721234759649	0.558793961220608	FALSE
NAFLD	L12_NONIONRADISKIN	PGS002283	15	1274	7628	462709	0.115122243371353	1.12201058754585	0.662641313791355	0.293870342241976	1.34160994225224	1.27091188941312e-29	-0.187974505938048	0.828635832256641	0.453095322098911	0.921975951326827	FALSE
NAFLD	L12_ROSACEA	PGS002283	14	1275	2173	468164	1.3133460594072	3.71859556015554	1.26036918315728e-06	0.293871437192232	1.34161141124919	1.18019963113341e-29	-0.23843337219932	0.78786117996608	0.377666647196956	0.900825678672429	FALSE
NAFLD	L12_ATROPHICSKIN	PGS002283	11	1278	3076	467261	0.653067109866695	1.92142502231149	0.0324140287445255	0.294892487680776	1.3429819638187	6.26725168774482e-30	-0.434246320504607	0.647752681065671	0.167835776449036	0.799104792494363	FALSE
NAFLD	L12_OTHERDISSKINANDSUBCUTIS	PGS002283	13	1276	3458	466879	0.682757396050868	1.97932800572219	0.0146068089449059	0.294493243152691	1.34244589263719	8.41303685009205e-30	-0.291109497103445	0.747433831697617	0.294263662754233	0.871026329014589	FALSE
NAFLD	M13_POLYARTHROPATHIES	PGS002283	122	1167	28238	442099	0.869133319227669	2.38484305997015	6.83942309467878e-19	0.309349854394759	1.36253897737632	2.76033520702379e-30	-0.187092921975698	0.829366666415491	0.0417399710610219	0.606739288900466	FALSE
NAFLD	M13_ARTHROSIS	PGS002283	202	1087	62849	407488	0.602359517932489	1.82642319853046	1.62366980663959e-12	0.299571393309077	1.34928037302859	1.23393067732094e-26	-0.0462828020096658	0.954771912591576	0.524547039909253	0.93675999102156	FALSE
NAFLD	M13_OTHERJOINT	PGS002283	300	989	82031	388306	0.695488530030568	2.00468818513946	8.42132568577191e-23	0.299106086735797	1.34865269004565	2.65358031293044e-24	-0.0300686669493011	0.970378898302102	0.627366702003751	0.956481604309613	FALSE
NAFLD	M13_DEFORMDORSO	PGS002283	28	1261	8980	461357	0.472086439567414	1.60333596940446	0.0170212155362495	0.292533412807236	1.33981750287996	4.33711139154783e-29	-0.0357351996031618	0.964895764438556	0.844855957521143	0.985576831572077	FALSE
NAFLD	M13_SPONDYLOPATHY	PGS002283	130	1159	32716	437621	0.758852600135952	2.13582416966254	3.30995809670148e-14	0.289320533009465	1.3355197380901	2.56200068929181e-26	0.0356407250489889	1.03628346890943	0.681139419079611	0.964992160379986	FALSE
NAFLD	M13_DORSOPATHYOTH	PGS002283	259	1030	70770	399567	0.77562443763977	2.17194794987755	3.58057960392765e-24	0.274901573645941	1.31640109993019	2.57397918574602e-21	0.0896942226583968	1.0938397611488	0.164063569254717	0.795639034925032	FALSE
NAFLD	M13_DORSALGIA	PGS002283	220	1069	53029	417308	0.816175267529233	2.26183236901912	2.16211254778659e-24	0.280426628797029	1.32369441804755	6.09975696963329e-23	0.0718318681014311	1.07447467540902	0.296962421757742	0.871870462269809	FALSE
NAFLD	M13_LOWBACKPAINORANDSCIATICA	PGS002283	159	1130	36003	434334	0.911537075089322	2.48814405989893	2.75694668886846e-23	0.281885032611594	1.32562630743116	2.21733193538287e-24	0.0859573205698315	1.08975981698459	0.272909015790732	0.860888022081407	FALSE
NAFLD	M13_MUSCLE	PGS002283	11	1278	2674	467663	0.611186277131276	1.84261595595061	0.0808335555563689	0.297753809896632	1.34683017080184	1.61890092961344e-30	-0.880733928155935	0.414478602508292	0.0125058402684158	0.433585028039228	FALSE
NAFLD	M13_SYNOTEND	PGS002283	62	1227	19075	451262	0.487293787659176	1.62790479747208	0.000337380025555001	0.292622066645956	1.33993628811008	2.33766914868138e-28	-0.0181735292052051	0.981990613521722	0.881298701795346	0.988916772953019	FALSE
NAFLD	M13_SOFTOVERUSE	PGS002283	32	1257	6846	463491	0.782737887428109	2.18745307464374	0.000136034593658317	0.285390983971064	1.33028204541239	1.37439421827918e-27	0.257806642760132	1.29408857303699	0.117746649587401	0.749214773515134	FALSE
NAFLD	M13_BURSOPATHY	PGS002283	11	1278	3456	466881	0.339996749874628	1.4049430243152	0.331811341788541	0.28894124326352	1.3350132852002	1.0296551417643e-28	0.313133170591388	1.36770365680526	0.23118238543866	0.838126537832424	FALSE
NAFLD	M13_FIBROBLASTIC	PGS002283	21	1268	7138	463199	0.214322280810347	1.23902190343799	0.372022144986972	0.289461823082656	1.33570844710268	1.27525343739792e-28	0.144613514239287	1.1555928637637	0.477855805575874	0.927538544283481	FALSE
NAFLD	M13_SHOULDER	PGS002283	119	1170	31035	439302	0.707986111216066	2.02989914837488	1.60979334251464e-11	0.283515659242852	1.327789672332	1.8947409755343e-25	0.0854739697421149	1.08923320795374	0.331179180878221	0.884234009386876	FALSE
NAFLD	M13_ENTESOPATHYLOW	PGS002283	25	1264	6325	464012	0.735868246660848	2.08729349158149	0.00049956779312654	0.291623287161195	1.33859865534591	5.99415517559404e-29	0.000382976663995694	1.00038305000892	0.998352536434552	0.999883613473628	FALSE
NAFLD	M13_ENTESOPATHYOTH	PGS002283	50	1239	10205	460132	0.86297463532877	2.37020070052826	5.377976025438e-09	0.295366072461194	1.34361813026462	3.38098780225365e-29	-0.0877256599581152	0.916012141064961	0.534795409502862	0.939112767287041	FALSE
NAFLD	M13_SOFTTISSUEOTH	PGS002283	160	1129	35046	435291	0.97524642088248	2.6518205944467	9.91324396303676e-26	0.277432650672191	1.31973723273506	1.36468057652264e-23	0.117499748006491	1.1246813465313	0.128436430532102	0.760055807239748	FALSE
NAFLD	M13_CHRONDROPATHIES	PGS002283	15	1274	5148	465189	0.312106603986888	1.36630033832951	0.250583485960102	0.291384260227653	1.33827873245069	3.95746863919278e-29	0.039675728939783	1.04047332409476	0.870448691109243	0.988050013062843	FALSE
NAFLD	M13_MUSCULOSKELEOTH	PGS002283	13	1276	3671	466666	0.497208263914868	1.64412489495367	0.0754646998338836	0.293829235951551	1.34155479477778	1.12840341897003e-29	-0.21885972776878	0.803434409786988	0.431710744223871	0.917474450803024	FALSE
NAFLD	M13_ARTHROSIS_INCLAVO	PGS002283	244	1045	78467	391870	0.648286909393588	1.91226214315831	1.59842228640781e-15	0.300671522136449	1.35076557206851	6.96255690996011e-26	-0.0432947913551764	0.957629047688305	0.520457976119124	0.935924892839265	FALSE
NAFLD	M13_RHEUMA_INCLAVO	PGS002283	35	1254	12476	457861	0.309684327993906	1.36299478691594	0.0758901568524888	0.302187183687706	1.35281442780456	6.69534199722261e-31	-0.428448274937489	0.651519289558612	0.0153449844151821	0.463638215895568	FALSE
NAFLD	N14_CHRONKIDNEYDIS	PGS002283	16	1273	5010	465327	0.63879682735729	1.89420045753919	0.0149074675123341	0.291804934464736	1.33884183026754	3.52414792113668e-29	-0.00421295078474867	0.995795911242945	0.98539234681717	0.99898380808424	FALSE
NAFLD	N14_GLOMER_NEPHRITIS	PGS002283	15	1274	2899	467438	0.901412230313218	2.46307909109342	0.000540669590975677	0.294365779155716	1.34227479002293	9.82660274982819e-30	-0.255074476868455	0.7748587867561	0.322292305258892	0.881107895874798	FALSE
NAFLD	N14_GLOMERULAR	PGS002283	23	1266	4719	465618	0.923129756790046	2.51715616112711	1.24183836790961e-05	0.296016543323573	1.34449239902087	6.78870904096735e-30	-0.270734262406402	0.762819179206686	0.194529267627981	0.817300003297516	FALSE
NAFLD	N14_RENALTUB	PGS002283	86	1203	26328	444009	0.54521221790853	1.72497441399824	2.32628278691272e-06	0.297167865378884	1.34604123420603	1.04756187625597e-28	-0.0815470013527984	0.921689388187702	0.438578692334221	0.918806739798052	FALSE
NAFLD	N14_RENFAIL	PGS002283	27	1262	7274	463063	0.802789425086109	2.23175757459194	9.32119605451143e-05	0.291174906867137	1.3379985886263	8.17919046248832e-29	0.022601039053364	1.02285837758569	0.898152666806993	0.99078916988291	FALSE
NAFLD	N14_UROLITHIASIS	PGS002283	36	1253	9838	460499	0.491984450113662	1.63555868625583	0.00594675923530664	0.290654008374088	1.33730180866935	1.60158000580578e-28	0.0387691602562301	1.03953049099912	0.80268234368884	0.980665566402237	FALSE
NAFLD	N14_URINOTH	PGS002283	147	1142	50295	420042	0.480850205643547	1.61744898202499	4.26890242505471e-07	0.290768625752054	1.33745509548071	3.38401316777194e-26	0.0100522760272748	1.0101029698744	0.902102241525289	0.991187348989179	FALSE
NAFLD	N14_MALEGEN	PGS002283	82	1207	37452	432885	0.0202746128303317	1.02048153887559	0.866893018209308	0.290440483898378	1.33701629248522	1.64567614357344e-27	0.022254500179754	1.02250397880569	0.833413465226768	0.984356202469715	FALSE
NAFLD	N14_BREASTDISOTH	PGS002283	11	1278	3104	467233	0.394179618653416	1.48316692919719	0.28086787900662	0.288132568565663	1.33393413013666	1.47746115749923e-28	0.416020430979224	1.51591684021965	0.106099392544041	0.734312910011254	FALSE
NAFLD	N14_FEMALEGENINF	PGS002283	101	1188	23517	446820	0.700724914623004	2.01521303549786	2.82934276962277e-10	0.28453095604057	1.32913845752715	5.32935860139997e-26	0.0881815431491438	1.09218638298661	0.352186693928987	0.891981839519753	FALSE
NAFLD	N14_ENDOMETRIOSIS	PGS002283	66	1223	16449	453888	0.552762435098333	1.73804763620023	4.6206536522796e-05	0.287294335457417	1.33281645088788	2.95979301275892e-27	0.083543554501033	1.08713256377812	0.474220078890808	0.926957788959217	FALSE
NAFLD	N14_ENDOMETRIOSIS_ASRM_STAGE1_2	PGS002283	27	1262	6134	464203	0.64698500980455	1.90977418974417	0.00283376401131175	0.287616944415294	1.33324649877906	4.14194071987508e-28	0.175709077636386	1.19209120220878	0.305143845888118	0.875097002882678	FALSE
NAFLD	N14_ENDOMETRIOSIS_DEEP	PGS002283	11	1278	3053	467284	0.370368620756321	1.44826837806402	0.267313926055733	0.290407643295462	1.33697238478505	5.0136328581563e-29	0.185610297983194	1.20395298603819	0.512884018357163	0.93426746937076	FALSE
NAFLD	N14_ENDOMETRIOSIS_ASRM_STAGE3_4	PGS002283	31	1258	8272	462065	0.425404523237622	1.53020929969941	0.0336929611724762	0.287864730672436	1.33357689987158	4.24887923680878e-28	0.165305420000601	1.17975338397172	0.321953357064593	0.881107895874798	FALSE
NAFLD	CD2_LEIOMYOMA_ENDOMETRIOSIS	PGS002283	23	1266	5221	465116	0.608518976845603	1.83770769469822	0.00539732901274338	0.29225046629146	1.33943845981273	3.84608101528674e-29	-0.0218688565665228	0.978368533246949	0.91357038339333	0.992577755540179	FALSE
NAFLD	N14_POLYPFEMGEN	PGS002283	42	1247	13533	456804	0.457660647680642	1.58037260894298	0.00486369889965796	0.293407342357513	1.34098892078151	6.08507990025111e-29	-0.0456999288980877	0.955328585686245	0.755595527479745	0.975196474639976	FALSE
NAFLD	N14_MESNRUIRREG	PGS002283	168	1121	38620	431717	0.684114157639249	1.98201530453083	4.17098777014993e-14	0.269926508517499	1.30986818304121	3.50361210495595e-22	0.165274422468555	1.17971681509517	0.0270415766764978	0.539079113258438	FALSE
NAFLD	N14_FEMGENPAIN	PGS002283	37	1252	7365	462972	1.02992967854025	2.80086886658636	1.27409604751547e-09	0.295330563941934	1.34357042122141	1.84490884796961e-29	-0.112036873684247	0.894011291402498	0.492189072680982	0.930778689944762	FALSE
NAFLD	O15_PREG_ABORT	PGS002283	255	1034	71384	398953	0.480214292536641	1.6164207519847	1.14821029107566e-10	0.273158211680213	1.31410813563505	4.69635997243992e-21	0.0880777345159542	1.09207301049563	0.168872851154646	0.800046343131959	FALSE
NAFLD	O15_OEDEM_PROTUR_HYPERT	PGS002283	72	1217	18154	452183	0.587553938498585	1.79958114121528	2.51393074962115e-06	0.295548815475873	1.34386368952876	1.01714275132751e-28	-0.0710292287937159	0.931434667017973	0.536402173820906	0.939377855892323	FALSE
NAFLD	O15_PREEC_OR_FETGRO	PGS002283	42	1247	11092	459245	0.595332041072148	1.81363304565451	0.000184649351919297	0.295718833045823	1.34409218939154	2.05754862432735e-29	-0.110931338428707	0.895000198939346	0.460087941440746	0.9234187151332	FALSE
NAFLD	O15_PREG_OTHER_MAT_DISORD	PGS002283	117	1172	32741	437596	0.611429333890807	1.84306387064607	2.4228190934327e-09	0.289696114557595	1.33602142886789	1.34610005990461e-26	0.0224288484154442	1.02268226611196	0.801406852611406	0.980413482467099	FALSE
NAFLD	O15_MULTIP_GEST	PGS002283	14	1275	3067	467270	0.58190995069205	1.78945293581709	0.079086467243709	0.287190963498756	1.33267868216165	2.64998061589161e-28	0.391298981291988	1.47890061093579	0.0971109594767971	0.72293017788202	FALSE
NAFLD	O15_MATERN_CARE_PELVIC_ABNORM	PGS002283	30	1259	9269	461068	0.541185174569336	1.71804183553986	0.00667798171663882	0.289272931882282	1.33545616735822	2.26096811574899e-28	0.103799994175384	1.10937855055343	0.530878459105228	0.937867623635364	FALSE
NAFLD	O15_COMPLIC_LAB_DELIV	PGS002283	167	1122	52075	418262	0.432822709834146	1.54160288544028	5.93678605970129e-07	0.294238110541439	1.3421034345991	2.17490274535753e-26	-0.0172560847938576	0.982891948721343	0.824174665590224	0.983078385791599	FALSE
NAFLD	O15_DELIVERY	PGS002283	423	866	134514	335823	0.411389762815744	1.50891336027964	4.74788484341474e-11	0.277501435908223	1.3198280142943	1.61520298564351e-18	0.0444321800319177	1.04543407300068	0.419586680098325	0.913997925653135	FALSE
NAFLD	O15_COMPLIC_PUERP	PGS002283	26	1263	9279	461058	0.152391101571619	1.16461563037704	0.483908859747384	0.288295888115867	1.33415200544996	2.93268351973268e-28	0.16409413170038	1.17832522762972	0.34646219158641	0.889979310929019	FALSE
NAFLD	O15_OBSTET_NAS	PGS002283	32	1257	11710	458627	0.549072146812621	1.73164555938829	0.00266039342504089	0.295551942359846	1.34386789164116	1.32612349050777e-29	-0.152650137126516	0.858430002067082	0.378508604422864	0.901234694747486	FALSE
NAFLD	O15_POSTPART_DEPR	PGS002283	98	1191	15793	454544	1.30726280916886	3.69604307857034	3.61271022358875e-32	0.291726712646077	1.33873710772053	2.02886200342827e-27	0.0207550276283404	1.02097191108956	0.833157116683845	0.984336515493515	FALSE
NAFLD	Q17_CONGEN_MALFO_GENITAL_ORGANS	PGS002283	16	1273	3054	467283	0.946890677111511	2.57768233932131	0.000740108617197955	0.289150782007067	1.33529305151651	1.17903856185456e-28	0.223235182569418	1.25011454431685	0.320307483622726	0.880227269012785	FALSE
NAFLD	Q17_CONGEN_MALFO_DEFORMAT_MUSCULOS_SYSTEM	PGS002283	11	1278	2745	467592	0.495803757589737	1.64181733201211	0.183682444784901	0.287258138800428	1.33276820826109	2.31690162484642e-28	0.394948262764394	1.48430739497292	0.0881549398624699	0.708250983821074	FALSE
NAFLD	Q17_OTHER_CONGEN_MALFO	PGS002283	12	1277	2579	467758	0.856578637703733	2.35508928029656	0.00557610861053646	0.291126647678662	1.33793401945827	3.90412585498983e-29	0.0669297117023385	1.06922032185708	0.80293961263131	0.980676374443292	FALSE
NAFLD	R18_SYMPTOMS_SIGNS_INVOLVI_CIRCULATO_RESPI_SYSTEMS	PGS002283	337	952	95048	375289	0.835825565552087	2.30671760901821	2.12706735563297e-32	0.275989518159277	1.31783405062829	5.84459941413816e-20	0.0612113906278143	1.06312362480599	0.296921544476227	0.871870462269809	FALSE
NAFLD	R18_SYMPTOMS_SIGNS_INVOLVI_DIGES_SYSTEM_ABDOMEN	PGS002283	375	914	104649	365688	0.830979556882316	2.29556627703489	7.12518834574262e-36	0.314162141175411	1.36911170793313	7.12906212112938e-25	-0.0794898125251943	0.923587428944343	0.167040549462772	0.798480940570009	FALSE
NAFLD	R18_SYMPTOMS_SIGNS_INVOLVI_SKIN_SUBCU_TISSUE	PGS002283	61	1228	20119	450218	0.587865470598712	1.80014185584332	1.2049552095734e-05	0.298206295700328	1.34743973023221	1.6951475130407e-29	-0.137145147469964	0.8718436710447	0.27794916456981	0.863054098359701	FALSE
NAFLD	R18_SYMPTOMS_SIGNS_INVOLVI_NERVOUS_MUSCULOS_SYSTEMS	PGS002283	62	1227	17235	453102	0.697517814310715	2.00876039780128	3.86000010477439e-07	0.290897330446246	1.33762724330764	4.97088716022219e-28	0.0210834569309557	1.02130728325232	0.862289519917437	0.987370836267215	FALSE
NAFLD	R18_SYMPTOMS_SIGNS_INVOLVI_URINARY_SYSTEM	PGS002283	60	1229	24348	445989	0.290327968112248	1.33686586550887	0.0431649427190141	0.28638137839441	1.33160020197135	3.44048680882482e-27	0.116754013808926	1.12384294584071	0.328747472966022	0.883055296769985	FALSE
NAFLD	R18_SYMPTOMS_SIGNS_INVOLVI_COGNITION_PERCEP_EMOTIONAL_STATE_BEHVI	PGS002283	114	1175	32988	437349	0.626628188606905	1.87129029191783	4.01598854967692e-09	0.28560643308645	1.33056868437923	6.09508236645476e-26	0.0701449602046384	1.07266366352875	0.437298001804849	0.918630547938979	FALSE
NAFLD	R18_SYMPTOMS_SIGNS_INVOLVI_SPEECH_VOICE	PGS002283	31	1258	8478	461859	0.635272640422133	1.88753669011215	0.00114738983692394	0.289692012143194	1.33601594796558	1.88593386796964e-28	0.086601995043939	1.09046258382509	0.606501642385129	0.953007385350018	FALSE
NAFLD	R18_ABNORMAL_FINDI_EXAMI_BLOOD_WO_DIAGNOSIS	PGS002283	50	1239	11191	459146	0.891756731672301	2.43941128041007	5.21200399566669e-08	0.281814836273013	1.325533256584	1.63485349127104e-26	0.233904295783376	1.26352356188842	0.0605580725959253	0.658262483989365	FALSE
NAFLD	R18_ABNORMAL_FINDI_EXAMI_OTHER_BODY_FLUIDS_SUBST_TISSU_WO_DIAGNOSIS	PGS002283	50	1239	20448	449889	0.103907412817791	1.1094977248919	0.540571898532708	0.277347315953532	1.31962461813464	1.09797893172401e-25	0.341945689960328	1.40768384407261	0.00521577547258975	0.313414337022633	FALSE
NAFLD	R18_ABNORMAL_FINDI_DIAGNOST_IMAGI_FUNCTION_STUDI_WO_DIAGNOSIS	PGS002283	49	1240	15346	454991	0.65577541400455	1.92663587875693	1.58156162670178e-05	0.294214715046358	1.34207203579209	6.17577842447376e-29	-0.0747479830888031	0.9279773228405	0.58267727909782	0.948648708721152	FALSE
NAFLD	ST19_INTRACRATRAUMA	PGS002283	82	1207	23049	447288	0.531052020285236	1.70072056034408	1.30163465098032e-05	0.286600686623735	1.33189226487854	8.70308586959872e-27	0.0817229240307923	1.08515509777097	0.436889089815374	0.918508695825208	FALSE
NAFLD	ST19_INJURI_HEAD	PGS002283	134	1155	38324	432013	0.740031935810974	2.0960024509636	1.62932400900422e-14	0.291556790848918	1.33850964643112	1.33269143975749e-26	0.00713606993533986	1.00716159235621	0.933008483774091	0.994374851114819	FALSE
NAFLD	ST19_INJURI_NECK	PGS002283	24	1265	6325	464012	0.80479516619028	2.23623839467416	0.000106825053448317	0.295137650402404	1.34331125329515	1.09124169610759e-29	-0.181342578580804	0.834149547973946	0.365500784727672	0.895754867838175	FALSE
NAFLD	ST19_INJURI_THORAX	PGS002283	34	1255	10959	459378	0.587155740652031	1.79886469453338	0.000970828369776166	0.294589299936344	1.34257484986537	2.32526600590797e-29	-0.116903915788352	0.889670672361925	0.482392865493743	0.928536480730798	FALSE
NAFLD	ST19_INJURI_ABDOMEN_LOWER_BACK_LUMBAR_SPINE_PELVIS	PGS002283	38	1251	9411	460926	0.697205719152008	2.00813357122598	0.000207125215050883	0.283560392623999	1.32784907018202	4.22719905691114e-27	0.258706316188844	1.29525335402324	0.0718060334173552	0.679889581473528	FALSE
NAFLD	ST19_INJURI_SHOUL_UPPER_ARM	PGS002283	84	1205	26761	443576	0.587315372434253	1.79915187343137	8.06341061051752e-07	0.291895027307065	1.33896245576712	9.35959923373663e-28	-0.00440901203391238	0.995600693390628	0.966778188680792	0.997275003392327	FALSE
NAFLD	ST19_INJURI_ELBOW_FOREA	PGS002283	52	1237	22105	448232	0.173875513768126	1.18990742950791	0.263087737386561	0.285033213461034	1.32980619485424	4.13831005516422e-27	0.165981220046671	1.18055093082371	0.195178922384266	0.81745614808138	FALSE
NAFLD	ST19_INJURI_WRIST_HAND	PGS002283	128	1161	36626	433711	0.699299692685474	2.01234295540724	6.57825705316092e-12	0.278003488708312	1.3204908040083	2.67013625739157e-24	0.137315692347917	1.14719025054467	0.105359818475957	0.73344406531631	FALSE
NAFLD	ST19_INJURI_HIP_THIGH	PGS002283	26	1263	9802	460535	0.312469156423859	1.36679578365383	0.145159565897025	0.289367977666251	1.33558310286885	1.73572617227161e-28	0.115498367069624	1.12243268169236	0.521715823557484	0.936239311883927	FALSE
NAFLD	ST19_INJURI_KNEE_LOWER_LEG	PGS002283	185	1104	49461	420876	0.774611441291847	2.16974888854504	1.55286880272487e-19	0.280960318073057	1.32440104810687	1.05851914235432e-23	0.077990738221425	1.08111264559778	0.287828254120398	0.867633212077994	FALSE
NAFLD	ST19_INJURI_ANKLE_FOOT	PGS002283	85	1204	23486	446851	0.75210448104007	2.1214598942274	2.7225069676959e-10	0.289992361355253	1.33641727956965	2.51323403393313e-27	0.0155142496915876	1.01563522044385	0.879849566070725	0.988834608829809	FALSE
NAFLD	ST19_EFFEC_FOREI_BODY_ENTERING_NATURAL_ORIFI	PGS002283	29	1260	7161	463176	0.851886784681741	2.34406542890774	1.03894380117242e-05	0.293368161458311	1.34093638065906	3.29235872129787e-29	-0.0784695765456374	0.924530186905639	0.654054549042598	0.960930149256282	FALSE
NAFLD	ST19_POISO_DRUGS_MEDICAM_BIOLO_SUBST	PGS002283	43	1246	8170	462167	0.939453345012239	2.55858237415045	5.41123307331329e-08	0.284960718634457	1.32970979427908	2.91769315616845e-27	0.194365346135456	1.2145399293786	0.159417273838729	0.792306844315419	FALSE
NAFLD	ST19_TOXIC_EFFEC_SUBST_CHIEF_NONME_SOURCE	PGS002283	19	1270	3212	467125	1.11620091032286	3.05323263699154	3.37816067892865e-06	0.291844269896111	1.33889449522427	3.8563427667351e-29	0.030720869755434	1.03119762526524	0.890669770509546	0.99013148783267	FALSE
NAFLD	ST19_OTHER_UNSPE_EFFEC_EXTER_CAUSES	PGS002283	41	1248	8172	462165	1.02981289116406	2.80054177956056	1.49321280547025e-09	0.288916515501608	1.33498027371768	4.42665039564428e-28	0.0946005004932684	1.09921962969692	0.515901385657764	0.934833729178124	FALSE
NAFLD	ST19_COMPLICATIO_SURGI_MEDICAL_CARE_NOT_ELSEW_CLASSIFIED	PGS002283	109	1180	31256	439081	0.676149772352402	1.96629246548519	3.92470819487023e-10	0.286553217805186	1.33182904302684	3.31969503484662e-26	0.0620759224528017	1.06404312642547	0.499481844464326	0.932098553567459	FALSE
NAFLD	ST19_SEQUEL_INJURI_POISO_OTHER_CONSE_EXTER_CAUSES	PGS002283	30	1259	6838	463499	0.734936698876295	2.08534998332964	0.000541434928532945	0.284359203160545	1.32891019377215	2.06264090385909e-27	0.304849167093288	1.35642039474492	0.0548985856194869	0.649272568946481	FALSE
NAFLD	VWXY20_ACCIDENTS	PGS002283	370	919	123530	346807	0.720728602327427	2.05593062090476	3.23899022016425e-26	0.284164527659257	1.32865151269427	1.75784230692141e-20	0.0292897346300166	1.02972289764143	0.608877694538495	0.953383064265639	FALSE
NAFLD	VWXY20_COMPLICATIO_MEDICAL_SURGI_CARE	PGS002283	71	1218	19891	450446	0.734657773722975	2.0847684078776	7.55850405128991e-09	0.295267674828001	1.34348592792499	1.10204812766977e-28	-0.0603189571896616	0.941464198914791	0.601153891216936	0.952132539591225	FALSE
NAFLD	VWXY20_SEQUEL_EXTER_CAUSES_MORBIDI_MORTA	PGS002283	20	1269	4778	465559	0.832736051091116	2.29960196920378	0.000823547502486999	0.288955442600228	1.33503224163793	1.5781846868999e-28	0.173546248993101	1.18951569940083	0.389012387153817	0.904984883513361	FALSE
NAFLD	Z21_PERSONS_ENCOUNTERI_HEALTH_SERVI_EXAM_INVES	PGS002283	565	724	175277	295060	0.94970166409978	2.58493836435514	8.90013386999161e-49	0.285898410759015	1.33095723744853	1.19428920716483e-16	0.0136639682483754	1.01375774690525	0.793184297300467	0.979543463860687	FALSE
NAFLD	Z21_PERSONS_W_POTEN_HEALTH_HAZARDS_RELATED_FAMILY_PERSONAL_HISTORY_CERTA_CONDI_INFLUENCI_HEALTH_STATUS	PGS002283	91	1198	35944	434393	0.317739505529107	1.37401829043731	0.00794799760200311	0.282704883948641	1.32671356956748	6.9409134344766e-26	0.130709926915991	1.13963715529717	0.187030935810816	0.812850311618803	FALSE
NAFLD	Z21_PERSONS_W_POTEN_HEALTH_HAZARDS_RELATED_COMMUNICAB_DISEA	PGS002283	17	1272	6926	463411	0.636965065589079	1.89073390947414	0.0111682657810533	0.292733968621876	1.34008623801801	2.36328444677955e-29	-0.0780058663901837	0.924959000357223	0.735422247108897	0.972721888403585	FALSE
NAFLD	Z21_PERSONS_ENCOUNTERI_HEALTH_SERVI_CIRCUMSTANC_RELATED_REPRODUCTION	PGS002283	231	1058	81709	388628	0.498366057400141	1.64602955443443	2.97175646743812e-09	0.277554599130512	1.31989818246957	3.06288011325486e-22	0.0809177770145166	1.08428174001968	0.227387598057327	0.834982809425229	FALSE
NAFLD	Z21_PERSONS_ENCOUNTERI_HEALTH_SERVI_SPECIFIC_PROCED_HEALTH_CARE	PGS002283	150	1139	39287	431050	0.792553610713133	2.2090302331887	1.64715450409053e-16	0.275272459559399	1.31688942510548	2.23317301734018e-23	0.133863799432714	1.14323709949881	0.0856695544193738	0.704752056083545	FALSE
NAFLD	Z21_PERSONS_ENCOUNTERI_HEALTH_SERVI_OTH_CIRCUMSTANC1	PGS002283	193	1096	55209	415128	0.837359554638175	2.31025880403798	7.63722267270218e-23	0.28422875004182	1.32873684460009	4.41254880956454e-24	0.0510242681070789	1.05234843147774	0.479793873619501	0.927889922027972	FALSE
NAFLD	ALCOHOL_RELATED	PGS002283	103	1186	21873	448464	0.87874816781932	2.40788355283326	7.45769447162244e-16	0.288905839897058	1.33496602207227	9.16213141268953e-27	0.0435992625467517	1.04456367521677	0.644712841853384	0.959410541614775	FALSE
NAFLD	AUD_SWEDISH	PGS002283	95	1194	20002	450335	0.870732941532514	2.38866096090808	1.09549173070986e-14	0.290354452785286	1.33690127243308	3.34121131606035e-27	0.0248908723078932	1.02520323635659	0.800122356179289	0.980373000581854	FALSE
NAFLD	OFFICIAL_TILASTOKESKUS	PGS002283	93	1196	20283	450054	0.831673510317588	2.29715984600612	5.84468714556094e-13	0.285936955049347	1.3310085392394	2.06009378448665e-26	0.0837627184432615	1.08737085014746	0.391409506044766	0.905288433490554	FALSE
NAFLD	T2D_WIDE	PGS002283	167	1122	27266	443071	1.24102422488931	3.45915460323262	3.08723343371854e-43	0.295861868031644	1.34428445534884	1.15847772080978e-26	-0.0520615187001048	0.949270467161384	0.502704928344401	0.932659369857392	FALSE
NAFLD	C_STROKE	PGS002283	54	1235	25654	444683	0.0100415551787483	1.01009214077151	0.945290678240468	0.293202876413822	1.34071476224534	1.23022379889328e-28	-0.0350584090369838	0.965549017822202	0.787301169776149	0.978756396101929	FALSE
NAFLD	DM_NEUROPATHY	PGS002283	12	1277	1860	468477	1.08975902400091	2.97355743024712	0.000178872674431369	0.294491822073338	1.3424439849164	8.24409668811954e-30	-0.370732694001211	0.690228419098674	0.190396905798866	0.814522013850553	FALSE
NAFLD	T2D_INCLAVO	PGS002283	284	1005	50364	419973	1.35224072939618	3.8660786685268	1.94476975786738e-71	0.316447877375558	1.37224471537621	1.36955095335681e-27	-0.130175126574506	0.877941666540163	0.0407859863775004	0.602171374039648	FALSE
NAFLD	KRA_PSY_ANYMENTAL	PGS002283	369	920	88844	381493	0.911309830007703	2.48757870563838	7.94612894432564e-44	0.292709958586688	1.34005406288655	1.00115836386485e-21	0.00203147466907789	1.00203353951173	0.971778198668869	0.997529015901026	FALSE
NAFLD	KRA_PSY_ANYMENTAL_SUICID_PREG_NERV	PGS002283	54	1235	10327	460010	0.895245943656051	2.44793777019759	3.1142921447218e-09	0.285570689761231	1.33052112627997	3.78550145135883e-27	0.151803761225751	1.16393180546852	0.218577769194357	0.829768920703793	FALSE
NAFLD	KRA_PSY_SUBSTANCE	PGS002283	90	1199	20563	449774	0.812313838412882	2.25311530464758	1.43686967958841e-12	0.291540806483933	1.33848825137539	1.52031467500946e-27	0.0142328904554379	1.01433466029391	0.888589388680153	0.989762019847747	FALSE
NAFLD	SLEEP	PGS002283	224	1065	36831	433506	1.51838646872555	4.56485371545175	1.56450307769993e-82	0.316888236418018	1.37284912881479	3.22871705601356e-29	-0.140353654394033	0.869050837398399	0.0460360886038938	0.623649406316987	FALSE
NAFLD	HYPOTHYROIDISM	PGS002283	173	1116	44696	425641	0.73018865330445	2.07547211541621	3.33173907191286e-16	0.290915022069335	1.337650908314	1.21259556865823e-25	0.00917435022853345	1.00921656357417	0.903610900330756	0.991264584492639	FALSE
NAFLD	I9_CVD_HARD	PGS002283	101	1188	39421	430916	0.166208487037578	1.18081926157158	0.14580201774563	0.28602889552337	1.33113091842114	2.67487482438127e-26	0.0746221142263364	1.07747691074833	0.435163240092434	0.918331304149337	FALSE
NAFLD	FG_HYPERTENSION	PGS002283	416	873	97161	373176	0.99115196084676	2.69433645542935	1.01608408763648e-44	0.300835087092797	1.35098652805018	6.34563004637128e-22	-0.0261810663307157	0.974158686300018	0.639166556116073	0.95872957231973	FALSE
NAFLD	FG_PULMHEART	PGS002283	22	1267	5763	464574	0.732179962092081	2.07960913895674	0.000731775190045715	0.295553408150677	1.34386986147184	8.27649914335003e-30	-0.221470870448101	0.801339264461651	0.288716035857537	0.86822843822477	FALSE
NAFLD	FG_DISVEINLYMPH	PGS002283	118	1171	41370	428967	0.107610862037044	1.11361431145446	0.292182236913567	0.298116156054745	1.3473182779664	3.91981776268472e-28	-0.0705978290150169	0.931836574412345	0.434726797103949	0.918319813933662	FALSE
NAFLD	I9_HEARTFAIL_AND_CHD	PGS002283	19	1270	7262	463075	0.193523117094498	1.21351743922457	0.40949847936304	0.296140806635187	1.34465948047965	4.91498468110969e-30	-0.341612869654601	0.710623255291798	0.156922817957224	0.789899347585991	FALSE
NAFLD	ASTHMA_ALLERG	PGS002283	28	1261	5503	464834	0.947791754804099	2.58000607815324	3.08659694092507e-06	0.290550286540127	1.33716310846644	1.116527131305e-28	0.0691365857649463	1.0715825620772	0.696290672232955	0.967634364636629	FALSE
NAFLD	ASTHMA_NOS	PGS002283	19	1270	4378	465959	0.718347911515303	2.05104190733193	0.0032346195243549	0.291038700058698	1.33781635651975	5.84877812192269e-29	0.0435006647106683	1.04446068857596	0.834874523818438	0.984551273184585	FALSE
NAFLD	ASTHMA_OBESITY	PGS002283	73	1216	9028	461309	1.5525734895727	4.72361071704672	5.14732944466494e-36	0.298716181076133	1.34812694523098	2.58774959427716e-29	-0.11571409311739	0.89072985269102	0.312303965699164	0.877423300164178	FALSE
NAFLD	BRONCHITIS	PGS002283	191	1098	51655	418682	0.747363185168912	2.11142523263802	1.02764822377114e-19	0.303543556649656	1.35465059369835	1.77553430380484e-27	-0.0840573589161586	0.919378520027249	0.25302742230373	0.850559223696339	FALSE
NAFLD	ASTHMA_PNEUMONIA	PGS002283	43	1246	9458	460879	0.841198308249969	2.3191443621889	2.2897197273064e-07	0.291573784291708	1.33853239251149	1.6089708328136e-28	-0.0147018071408721	0.985405736750823	0.915641029268912	0.992850664644223	FALSE
NAFLD	PULM_ANXIETY	PGS002283	123	1166	23378	446959	1.12946826226785	3.09401086032099	2.77323648177366e-29	0.292199946806841	1.3393707937813	6.04429100130746e-27	-0.0011478037076186	0.9988528547671	0.989592591053205	0.999140895308213	FALSE
NAFLD	COPD_EXCL	PGS002283	487	802	146251	324086	0.835840875972104	2.30675292610403	7.2373603455723e-41	0.310559303807498	1.36418789628335	1.66940902085496e-21	-0.0511747845508178	0.950112591016336	0.339022166456699	0.886360535488765	FALSE
NAFLD	PNEUMONIA	PGS002283	108	1181	38738	431599	0.410567903898987	1.50767375583963	6.55462686160603e-05	0.304807614629217	1.35636403330619	1.14473374409889e-29	-0.161497917487178	0.85086830340768	0.0917969676516888	0.713311441591118	FALSE
NAFLD	ACUTE_RESPIRATORY_INFECTIONS	PGS002283	279	1010	79362	390975	0.714626026879694	2.04342235431447	1.54809438719306e-23	0.311875423409936	1.36598451273678	8.17761356102435e-27	-0.0974509288497602	0.907146855203246	0.124259260917273	0.756695501507272	FALSE
NAFLD	CARDIAC_ARRHYTM	PGS002283	122	1167	49271	421066	0.225328718800425	1.25273444588081	0.0344133090000873	0.278324391415303	1.32091462108025	1.68548883946191e-24	0.142146072266565	1.15274502031737	0.101478888377029	0.72850841653299	FALSE
NAFLD	ILD_FOR_EXCL	PGS002283	25	1264	6290	464047	0.55077947079644	1.73460456465486	0.0122193950802599	0.289099258982809	1.33522425495255	1.89685168174219e-28	0.128983496750101	1.13767134873623	0.479095104103641	0.927721969035405	FALSE
NAFLD	PULM_PNEUMONIA_SEPSIS	PGS002283	108	1181	38970	431367	0.403692434992049	1.49734334571133	8.65242192991827e-05	0.304812323143615	1.3563704197808	1.14288311635844e-29	-0.161493791863872	0.850871813777024	0.0917986290486361	0.713311441591118	FALSE
NAFLD	ILD_DIFF_DG	PGS002283	487	802	146814	323523	0.826437475119859	2.28516327085073	4.76974343675067e-40	0.310439550335657	1.36402453982797	1.73257774820618e-21	-0.0505997499570433	0.950659095738652	0.344455375281857	0.889037750839526	FALSE
NAFLD	CIRRHOSIS_BROAD	PGS002283	17	1272	2338	467999	1.33885886577395	3.81468794972105	6.29948612318651e-07	0.290011961925843	1.33644347436759	8.79969914016811e-29	-0.0164784229701334	0.983656603549608	0.938075821694732	0.994905432339387	FALSE
NAFLD	IBD_BACT_INTEST_INFECTIONS	PGS002283	16	1273	3849	466488	0.807155413821963	2.24152270473608	0.00163205760161522	0.29303017330633	1.34048323663281	1.94340821819717e-29	-0.099189160464448	0.905571393515705	0.682528946806181	0.965268446711849	FALSE
NAFLD	THYROTOXICOSIS	PGS002283	20	1269	7191	463146	0.308127828728551	1.36087493673203	0.174285794273491	0.295353765162625	1.34360159405689	7.74179299167602e-30	-0.257276048849932	0.773154755823231	0.257264220009369	0.852256881159948	FALSE
NAFLD	THYROIDITIS	PGS002283	12	1277	1928	468409	0.997260975131402	2.71084657425256	0.00104588426324652	0.291655148137131	1.33864130508488	3.05063102299596e-29	-0.00348708760002734	0.996518985229058	0.989728574447619	0.999140895308213	FALSE
NAFLD	RHEUMA_ARHTROPAT_REACTIVE	PGS002283	13	1276	2080	468257	1.05405034821285	2.86924907218286	0.00094472312413006	0.288618552405384	1.33458255811716	1.34018398352214e-28	0.263194843188439	1.30108020087106	0.25506114110364	0.851606378006569	FALSE
NAFLD	RHEUMA_SEROPOS	PGS002283	24	1265	8417	461920	0.340459551526073	1.40559338474938	0.101288270496672	0.296243841797776	1.34479803482571	6.48499536593633e-30	-0.258005190944368	0.772591221618468	0.204194595560055	0.823022631461645	FALSE
NAFLD	PSOR_ENTE_ARTHR	PGS002283	21	1268	3546	466791	1.12985482080892	3.09520710784016	9.95542831942363e-07	0.291455770485522	1.33837443652982	5.25417382973018e-29	0.00877398216856813	1.00881258637171	0.965510064059133	0.997263436879809	FALSE
NAFLD	GOUT	PGS002283	31	1258	5862	464475	1.12305785713342	3.07424043314257	1.26813343748149e-09	0.298111009524634	1.34731134397015	3.63693008393452e-30	-0.26342114648622	0.768418212526437	0.160205389386888	0.79233865146174	FALSE
NAFLD	RHEU_ARTHRITIS_OTH	PGS002283	50	1239	9843	460494	1.05471711203764	2.87116282160705	4.47500559658132e-13	0.300769006504236	1.35089725701484	2.99379583576833e-30	-0.232548221780847	0.792511532107914	0.0981629733154163	0.724316782753373	FALSE
NAFLD	COX_ARTHROSIS	PGS002283	53	1236	17345	452992	0.460026693861193	1.58411627060994	0.00226523517746085	0.289892953642963	1.33628443598817	4.8642719326235e-28	0.054393721928117	1.05590025140748	0.678351956274785	0.964602154425559	FALSE
NAFLD	KNEE_ARTHROSIS	PGS002283	127	1162	38270	432067	0.594754794513363	1.81258643432546	2.21298826274142e-09	0.307016470030204	1.35936335664315	9.25646366463866e-30	-0.159623643510907	0.852464559169016	0.0788824097466644	0.693516937822269	FALSE
NAFLD	OTHER_SYSTCON_FG	PGS002283	30	1259	7230	463107	0.669711904486873	1.95367439472439	0.00113014459600621	0.28701915399426	1.33244973496583	6.17112945184535e-28	0.198529995802007	1.21960861000398	0.224558358443924	0.833305498489473	FALSE
NAFLD	SPONDYLOPATHY_FG	PGS002283	30	1259	4800	465537	1.00108893357561	2.72124346903229	3.72307056972975e-06	0.283122245533835	1.32726740441263	3.63525400475253e-27	0.323330430606345	1.38172183866766	0.0362591222625992	0.583110970083818	FALSE
NAFLD	PAIN	PGS002283	567	722	163154	307183	0.906354342080257	2.47528203256546	2.35876591745048e-48	0.30309147993019	1.35403832610832	1.12454575871837e-18	-0.0260304223723087	0.974305448474779	0.61848655924342	0.95488544651657	FALSE
NAFLD	BLEEDING	PGS002283	80	1209	23548	446789	0.614668898386076	1.84904427664915	4.07303458198476e-07	0.294641545573806	1.34264499537663	2.33144661808618e-28	-0.053301373214027	0.948094239214185	0.623550608577203	0.955835459755284	FALSE
NAFLD	AB1_SEPSIS_IMPLICIT	PGS002283	117	1172	24396	445941	0.889994937325372	2.43511732305198	3.55198522442245e-18	0.292965425217182	1.34039644571451	3.35546088525937e-27	-0.0185783205643174	0.981593192648334	0.835572514400499	0.984684630415026	FALSE
NAFLD	AB1_SEPSIS_BACT_IMPL	PGS002283	33	1256	7831	462506	0.782665752875874	2.18729528938661	3.53203177764985e-05	0.289490914024067	1.33574730468406	2.33329325017693e-28	0.0901274831759379	1.09431378140954	0.572339028188039	0.947132236233744	FALSE
NAFLD	AB1_SEPSIS_BACT	PGS002283	40	1249	9584	460753	0.756181566745508	2.13012692414297	1.27087552799307e-05	0.288343631291104	1.33421570362352	5.68533727400611e-28	0.101616790017886	1.10695919262673	0.475504405067229	0.92712132031077	FALSE
NAFLD	AB1_SEPSIS_VIRAL_IMPL	PGS002283	22	1267	4111	466226	0.861311864466259	2.36626287462348	0.000635614373759411	0.285196789835711	1.33002373752255	1.0070783178843e-27	0.305808938580326	1.35772287330514	0.0790477469169679	0.693704802953617	FALSE
NAFLD	AB1_SEPSIS_VIRAL	PGS002283	22	1267	4123	466214	0.85851623730676	2.3596569240545	0.000662989192906444	0.285194989100639	1.33002134250432	1.00743392486532e-27	0.306443247453305	1.35858436216686	0.0785566792098265	0.693074487531261	FALSE
NAFLD	K11_LICHEN_PLANUS_WIDE	PGS002283	19	1270	4533	465804	0.768276289639359	2.15604664899832	0.0020679210798599	0.290262938379628	1.33677893230573	8.22759655840955e-29	0.0949559162373825	1.09961037909468	0.653085783046526	0.960811095508476	FALSE
NAFLD	AB1_OTHER_BACTERIAL	PGS002283	102	1187	29160	441177	0.646694054706024	1.90921861203464	5.5541639095442e-09	0.28656123272884	1.33183971757771	2.32211397932071e-26	0.0666565772383137	1.06892832081713	0.483044129764305	0.928662462324663	FALSE
NAFLD	AB1_SEXUAL_TRANSMISSION	PGS002283	40	1249	11729	458608	0.520783460225145	1.68334596781749	0.00253450760873001	0.288936708444651	1.33500723117049	4.19820256011491e-28	0.0923744981675402	1.09677548558921	0.528976461561627	0.937642342906638	FALSE
NAFLD	CD2_BENIGN_COLORECANI	PGS002283	50	1239	14736	455601	0.665953694443462	1.94634585571281	9.02634452192769e-06	0.295652071736686	1.34400245903267	3.22246310043082e-29	-0.106050029432793	0.899379651496527	0.439821165974151	0.919097846303405	FALSE
NAFLD	CD2_BENIGN_OTHERDIGESTIVE	PGS002283	11	1278	3656	466681	0.46467696192363	1.59149999074323	0.138976843448158	0.291817049016357	1.33885804983425	2.64592118654027e-29	0.00443636724394356	1.00444622248955	0.987750531854959	0.999140895308213	FALSE
NAFLD	C3_SKIN	PGS002283	33	1256	17335	453002	-0.0061879576909744	0.993831148289904	0.972572752171336	0.296953493172215	1.34575271130314	7.38809569823352e-30	-0.214414764611774	0.807013594917544	0.213587419805167	0.828036434641605	FALSE
NAFLD	C3_CANCER_WIDE	PGS002283	160	1129	71508	398829	0.203932889776388	1.22621585907435	0.0279925564189713	0.294197612127301	1.34204908263898	1.65064764637267e-26	-0.0191790180600412	0.981003729138043	0.807499061507253	0.981265873399139	FALSE
NAFLD	D3_NUTRIANAEMIA	PGS002283	45	1244	11837	458500	0.640651787767727	1.89771738526977	4.49477549990272e-05	0.29388229933617	1.34162598410459	5.49116243729811e-29	-0.0604243277107924	0.941365001567855	0.675799802187935	0.964309775318339	FALSE
NAFLD	D3_APLASTICANDOTHANAEMIA	PGS002283	24	1265	8792	461545	0.452501925962169	1.57224089908975	0.0293527861298822	0.296217180001522	1.34476218057247	6.60710272576876e-30	-0.253842695138026	0.775813831736011	0.211364615749892	0.826925625534906	FALSE
NAFLD	D3_COAGDEF_PURPUR_HAEMORRHAGIC	PGS002283	15	1274	4651	465686	0.30794914358576	1.36063179032361	0.325705779188874	0.287020755295988	1.3324518686216	2.99777569577505e-28	0.390923153000514	1.4783449026779	0.0860422543278066	0.705690250572612	FALSE
NAFLD	D3_BLOODOTHER	PGS002283	19	1270	5047	465290	0.713891214522158	2.04192137385388	0.00274537578893256	0.292798109082569	1.34017219452331	2.60647397093647e-29	-0.0936771501936598	0.910576694299672	0.660951819279393	0.962185258489888	FALSE
NAFLD	D3_IMMUNEMECHANISM	PGS002283	28	1261	5622	464715	0.863822581375795	2.37221135518579	1.82393721318669e-05	0.290948261424237	1.33769537170624	9.21642699214644e-29	0.0396250148786964	1.04042055880503	0.824397247512123	0.983133956986312	FALSE
NAFLD	E4_DIABETES	PGS002283	334	955	60742	409595	1.11577546005869	3.05193391465001	3.6203312154656e-62	0.32002675256063	1.37716460652278	7.1108273425371e-27	-0.125280258532392	0.88224960995239	0.0363567630287734	0.583518818627116	FALSE
NAFLD	E4_ENDOGLAND	PGS002283	55	1234	13299	457038	0.777797278723704	2.17667237847272	2.70171207536008e-08	0.29917441365804	1.34874484248135	8.18108450479272e-30	-0.175233484114194	0.839261043769957	0.189399421731202	0.81406811058322	FALSE
NAFLD	E4_NUTRIDEF	PGS002283	161	1128	18650	451687	1.76163010851949	5.82192002487676	4.4008732909546e-90	0.315983166981668	1.37160716714313	1.19369813652364e-30	-0.189824270648094	0.827104467705353	0.0204051044054193	0.499456573039171	FALSE
NAFLD	E4_OBESITY_HYPER	PGS002283	160	1129	18466	451871	1.71389133866572	5.55051845475023	9.39889468466893e-86	0.31619830032581	1.37190227732273	1.0009769281667e-30	-0.184892385071006	0.83119372789329	0.0246296883232392	0.528792654381023	FALSE
NAFLD	E4_LIPOPROT	PGS002283	110	1179	26825	443512	0.860623313559734	2.36463414297276	7.13157211905765e-15	0.28488440088805	1.32960831769648	6.56115840127173e-26	0.0856011636967767	1.08937176064436	0.353587300807	0.892368148168535	FALSE
NAFLD	F5_DEPRESSIO	PGS002283	225	1064	41639	428698	1.1905499021056	3.28888927734552	6.04594365079745e-52	0.291302920550397	1.33816988171752	1.37180087282091e-24	0.0114487306599099	1.01151451819833	0.866390864943546	0.987807596380665	FALSE
NAFLD	F5_MOOD	PGS002283	244	1045	46877	423460	1.12172966576242	3.07015996394874	2.00216752620149e-49	0.290155817448163	1.33663574297077	5.26044620954449e-24	0.0187409777122307	1.01891769204192	0.776791225234347	0.977687288926379	FALSE
NAFLD	F5_ORGANIC	PGS002283	15	1274	6994	463343	0.0703974224737872	1.07293450481844	0.800691743226011	0.290355952481544	1.33690327738042	6.41810019246107e-29	0.121560342405113	1.12925750598317	0.607459389774497	0.95316036756222	FALSE
NAFLD	F5_SUBSTANCE	PGS002283	93	1196	21236	449101	0.814881359892386	2.25890765940367	6.3733113609972e-13	0.290769185593972	1.33745584424434	2.48384453301904e-27	0.0245697915308748	1.02487411614477	0.805402227075035	0.980966501837435	FALSE
NAFLD	F5_PERSOBEH	PGS002283	70	1219	10807	459530	1.13994056947799	3.12658254523176	1.04546565512223e-17	0.284971934593909	1.32972470833385	1.05134336475486e-26	0.125047516123843	1.13320229716828	0.257171238015297	0.852174851290313	FALSE
NAFLD	F5_PSYCHDEV	PGS002283	14	1275	4072	466265	0.701511697688314	2.01679919488703	0.01023054753596	0.293993756172834	1.34177552582634	1.10041211705914e-29	-0.224479941978236	0.79893160152666	0.405706043677052	0.909958406517333	FALSE
NAFLD	G6_XTRAPYR	PGS002283	30	1259	8043	462294	0.707566769058777	2.02904810453867	0.000172406019276457	0.295041455235076	1.34318203945933	1.48774327806889e-29	-0.149025700625303	0.861546972318504	0.410804967752049	0.911939132980636	FALSE
NAFLD	G6_MIGRAINE_NO_AURA_TRIPTAN	PGS002283	25	1264	4770	465567	1.01086325001853	2.74797217845019	2.45132897588835e-06	0.291070729326795	1.33785920648472	7.59014083171894e-29	0.0252182969383168	1.02553896810778	0.893461526339589	0.99046462364273	FALSE
NAFLD	G6_MIGRAINE_WITH_AURA_TRIPTAN	PGS002283	22	1267	4246	466091	0.994585821679554	2.70360433505167	1.87198797793596e-05	0.289974353348214	1.33639321357456	1.12043064053715e-28	0.0787643691647069	1.0819493514026	0.67960655425276	0.96476237150026	FALSE
NAFLD	G6_HEADACHE	PGS002283	69	1220	14722	455615	0.831712154171125	2.29724861883001	1.70366358624046e-09	0.281366271438965	1.32493880231434	4.57163571122786e-26	0.185671232470544	1.20402635053138	0.0971964981217741	0.72330016975802	FALSE
NAFLD	G6_OTHNEU	PGS002283	51	1238	20144	450193	0.211722559088321	1.23580497465319	0.169600719685656	0.288123723808457	1.33392233186533	9.92691640827991e-28	0.0938133481742448	1.09835471687002	0.475838068357165	0.927230940364037	FALSE
NAFLD	H7_LIDLACRIMALORBIT	PGS002283	66	1223	26192	444145	0.288759606892703	1.33477082025297	0.0300553174995975	0.29316451390274	1.34066333004695	2.25751154770963e-28	-0.0299468502003172	0.97049711390495	0.800083173868351	0.980373000581854	FALSE
NAFLD	H7_CONJUNCTIVA	PGS002283	115	1174	33509	436828	0.604759749652324	1.83081230275182	1.89321965920535e-09	0.303350864305526	1.35438958804768	2.77969047397774e-29	-0.13585544501568	0.872968815361734	0.148255060035259	0.781885031793335	FALSE
NAFLD	H7_IRIDOCYCLITIS	PGS002283	26	1263	6642	463695	0.740797037158735	2.09760671889926	0.000229663139955188	0.294840458475946	1.34291209135274	1.4041686449618e-29	-0.176145679602155	0.838495822701274	0.355220156384019	0.892714847278811	FALSE
NAFLD	H7_MACULADEGEN	PGS002283	17	1272	9158	461179	0.0279575497916971	1.02835202973699	0.912770994817131	0.291992972397388	1.3390936069885	3.28692923448118e-29	-0.0193456990443629	0.980840228097483	0.933078935966648	0.994374851114819	FALSE
NAFLD	H7_GLAUCOMA	PGS002283	22	1267	13973	456364	-0.270384967961575	0.763085674248299	0.229562511823104	0.292070185834478	1.33919700700036	4.25981604053168e-29	-0.0165800305159902	0.983556661693665	0.933611835528635	0.99439093386197	FALSE
NAFLD	H7_VITREOUS	PGS002283	34	1255	11481	458856	0.499077867998275	1.64720163281553	0.00581168772645462	0.293319725320929	1.34087143245324	4.04288136828163e-29	-0.0623316881190937	0.939571190500037	0.708585470475437	0.969553111120319	FALSE
NAFLD	H7_OPTNERVE	PGS002283	11	1278	2528	467809	0.548417071513416	1.73051157261927	0.134366810310586	0.288029497381055	1.33379664705107	1.5973470837179e-28	0.351435857716557	1.42110659122044	0.155269062076814	0.788281765134982	FALSE
NAFLD	H7_OCUMUSCLE	PGS002283	50	1239	15704	454633	0.469104629840732	1.59856224731823	0.00153468022909537	0.295507688073521	1.34380842104262	3.80196568107886e-29	-0.103453451407474	0.901717995468507	0.440154602257916	0.919097846303405	FALSE
NAFLD	H7_STRABISMUS	PGS002283	26	1263	9113	461224	0.255776972285101	1.29146466340496	0.213978317771316	0.292365174956279	1.33959211382262	4.71311493407041e-29	-0.0345152107294574	0.966073644889884	0.848107857931724	0.98592842894276	FALSE
NAFLD	H7_VISUALDISTBLIND	PGS002283	55	1234	13568	456769	0.815354477400549	2.25997664102368	1.58162276667734e-08	0.292558461966784	1.3398510646027	1.66497424541572e-28	-0.0237587902851898	0.976521227759006	0.854995943071883	0.986550036543602	FALSE
NAFLD	H8_EXTERNAL	PGS002283	33	1256	8156	462181	0.788310054241656	2.19967595039808	1.80143699027434e-05	0.292268827367745	1.33946305357025	6.71879566518745e-29	-0.0351907805657136	0.965421215081558	0.828277273880794	0.983586161195355	FALSE
NAFLD	H8_MIDDLEMASTOID	PGS002283	85	1204	28631	441706	0.380952211686344	1.46367765705142	0.00146651582151121	0.291136901983378	1.33794773911174	1.57129584493271e-27	0.00476359219902383	1.00477495614157	0.963054755519034	0.996882430881157	FALSE
NAFLD	H8_INNER	PGS002283	43	1246	15413	454924	0.319349346098158	1.37623202222341	0.0507301244321486	0.291176265098447	1.33800040593911	1.74295615825927e-28	0.019309706810819	1.01949734499958	0.893431518916746	0.99045333351018	FALSE
NAFLD	H8_OTHEREAR	PGS002283	89	1200	34641	435696	0.350468922287652	1.41973313703691	0.00262889246008882	0.294763813779123	1.34280916820694	3.43413656213261e-28	-0.0450022665845121	0.95599531498647	0.663260211296079	0.962680917992407	FALSE
NAFLD	I9_ISCHHEART	PGS002283	128	1161	45075	425262	0.237517203900983	1.26809681281506	0.0227577754601612	0.282884443914988	1.32695181560047	3.34953494558901e-25	0.0932347695477982	1.09771941611002	0.279102508717543	0.863647868368	FALSE
NAFLD	I9_CEREBVASC	PGS002283	47	1242	21184	449153	0.0662160165752259	1.06845749676821	0.668181709519086	0.294886181630682	1.34297349493386	4.09781991679873e-29	-0.0875139215773089	0.91620611652781	0.531324265954955	0.937867623635364	FALSE
NAFLD	I9_HYPERTENSION	PGS002283	416	873	97161	373176	0.99115196084676	2.69433645542935	1.01608408763648e-44	0.300835087092797	1.35098652805018	6.34563004637128e-22	-0.0261810663307157	0.974158686300018	0.639166556116073	0.95872957231973	FALSE
NAFLD	I9_PULMHEART	PGS002283	24	1265	6261	464076	0.732591135666228	2.08046439509655	0.000451065623012175	0.294808455212306	1.34286911447074	1.29902656384563e-29	-0.159818595888572	0.852298385374846	0.416713260910912	0.913422106527782	FALSE
NAFLD	I9_OTHHEART	PGS002283	184	1105	68792	401545	0.342848177465637	1.40895483459358	0.000112242494059104	0.283831537034293	1.32820915785079	3.20837107261407e-24	0.0573447530821545	1.05902084816941	0.436415240412276	0.918477127283745	FALSE
NAFLD	I9_DOAAC	PGS002283	51	1238	17391	452946	0.463545385642243	1.58970010564758	0.00156623626374112	0.298245412483836	1.34749243877131	9.67390750283897e-30	-0.171332341030401	0.84254151582135	0.219421944087097	0.830116698629121	FALSE
NAFLD	FG_DOAAC	PGS002283	32	1257	12850	457487	0.309655080465965	1.36295492327079	0.0928786469804636	0.294563114577699	1.3425396945217	2.04792865182137e-29	-0.116881004480069	0.889691056114479	0.500879337477071	0.932341008877616	FALSE
NAFLD	J10_INFLUPNEU	PGS002283	126	1163	43244	427093	0.466695069375235	1.59471505181195	1.15882909833508e-06	0.308204702369257	1.36097955616415	6.45386935950127e-30	-0.174921787201554	0.839522679619625	0.0513276860016812	0.639230642679162	FALSE
NAFLD	J10_PNEUMOPROBBAC	PGS002283	104	1185	37343	432994	0.406314931909141	1.5012752775053	0.000107359174210805	0.302810247028852	1.35365757952309	2.27264119511924e-29	-0.141939993662952	0.86767332082154	0.143734071366917	0.776543847640761	FALSE
NAFLD	J10_LOWCHRON	PGS002283	235	1054	61059	409278	0.685561592982959	1.98488622076596	2.10606204192432e-19	0.291921160760774	1.33899744793771	1.89337690218905e-24	-0.00327240678429149	0.996732941703057	0.96091624420079	0.996658487302973	FALSE
NAFLD	K11_TEETH_HARD	PGS002283	40	1249	15042	455295	0.475705043853563	1.60914831776745	0.006982246327893	0.286494555595666	1.33175091728401	1.29735692486227e-27	0.162270010200144	1.1761777784473	0.25189105822502	0.850014760438797	FALSE
NAFLD	HYPOT_THYRO_INCL	PGS002283	173	1116	44700	425637	0.730132485893791	2.07535554479536	3.34862048876751e-16	0.290911707800171	1.33764647498619	1.21450680845717e-25	0.0092214645864462	1.00926411328469	0.903115224756705	0.991264584492639	FALSE
NAFLD	K11_OESSTODUO	PGS002283	217	1072	47034	423303	0.988076036886583	2.68606161428463	4.15571912209281e-35	0.30187682744409	1.35239463854592	1.12065393637092e-26	-0.058627171873908	0.943058302281945	0.407162740616287	0.910339631706916	FALSE
NAFLD	K11_INTESTOTH	PGS002283	231	1058	62072	408265	0.712096321224129	2.03825963006761	4.34141734798342e-20	0.309314823764933	1.36249124761379	1.38414361000335e-27	-0.100927277992486	0.903998771100952	0.140227250299248	0.77321330717051	FALSE
NAFLD	L12_INFECT_SKIN	PGS002283	72	1217	18522	451815	0.761949403491528	2.1424486491791	8.86282070300757e-10	0.297198408271885	1.34608234682727	4.86203696490609e-29	-0.0960603185093551	0.908409220526063	0.405819557165173	0.909967227065188	FALSE
NAFLD	L12_DERMATITISECZEMA	PGS002283	158	1131	41802	428535	0.709796283471089	2.03357694321059	1.74008579738046e-14	0.274457662310231	1.3158168642436	4.20248429398545e-23	0.139721371550189	1.14995334449772	0.0681663881554243	0.672828921264845	FALSE
NAFLD	L12_PAPULOSQUAMOUS	PGS002283	68	1221	12008	458329	1.0686711832589	2.91150806767248	1.2700842190588e-15	0.287642809317859	1.33328098351582	2.94407773386031e-27	0.0700177598784782	1.07252722903832	0.536798888150164	0.939530608780175	FALSE
NAFLD	L12_URTICARIAERYTHEMA	PGS002283	53	1236	12311	458026	0.682529355445622	1.97887669002689	1.15816338043538e-05	0.283503528850534	1.32777356582005	8.72861710188079e-27	0.19580816289259	1.21629355271527	0.117999252714282	0.749623379913922	FALSE
NAFLD	L12_RADIATIONRELATEDSKIN	PGS002283	16	1273	8661	461676	0.0100376590063863	1.0100882052861	0.968505104670099	0.294772246701733	1.34282049206048	8.64641501962802e-30	-0.260791504540562	0.770441536432667	0.295107261516817	0.8712894082481	FALSE
NAFLD	L12_DISORDSKINAPPENDIX	PGS002283	59	1230	14284	456053	0.828583041131451	2.29007150308083	1.62187347695451e-09	0.294952889327301	1.34306308459045	7.16777704959425e-29	-0.0712097131011214	0.931266572846839	0.57046425263773	0.946806032257111	FALSE
NAFLD	L12_OTHERSKINSUBCUTIS	PGS002283	70	1219	18082	452255	0.713961336246952	2.04206456192275	5.45550551008089e-08	0.289482732819647	1.33573637670701	1.36839015061357e-27	0.0380103000071933	1.03874193187277	0.740272297683904	0.973613026331356	FALSE
NAFLD	M13_OTHCONN	PGS002283	30	1259	7365	462972	0.65089315585236	1.91725246978296	0.00155667649186717	0.287023540370701	1.33245557960478	6.14961312572692e-28	0.198601630359548	1.21969597925642	0.225174596001327	0.833595184334538	FALSE
NAFLD	M13_ARTHROPATHIES	PGS002283	443	846	129808	340529	0.763776665691072	2.14636704348685	9.21463724588558e-32	0.329761970046102	1.39063707578608	1.18339361023358e-25	-0.110183707552023	0.895669578916102	0.0459972547350636	0.623649406316987	FALSE
NAFLD	M13_DORSOPATHY	PGS002283	352	937	99396	370941	0.670983009992288	1.9561592999571	1.22180772185991e-22	0.270114977513345	1.31011507584745	6.45376243986781e-19	0.0870944174406897	1.09099968425347	0.134083678171595	0.766427753788505	FALSE
NAFLD	M13_SOFTTISSUE	PGS002283	346	943	91711	378626	0.839868272735777	2.31606186819231	7.19364072134162e-34	0.283286402586427	1.32748530260202	7.47398319747649e-21	0.0330115574714536	1.03356248454119	0.572652260338773	0.94718132728483	FALSE
NAFLD	M13_OTHERBONE	PGS002283	19	1270	6763	463574	0.286864314731812	1.33224343540367	0.232931641323668	0.291722683696396	1.33873171402695	4.20723945844597e-29	0.00357075044418456	1.00357713316833	0.986693786180812	0.999075528154184	FALSE
NAFLD	N14_BREAST	PGS002283	63	1226	16714	453623	0.59265461854536	1.80878367848213	2.1247543285679e-05	0.286532533786667	1.33180149573514	3.55019486084732e-27	0.113497150388036	1.12018869678472	0.340394551353201	0.886976852006446	FALSE
NAFLD	N14_FEMALEINFERT	PGS002283	46	1243	14852	455485	0.460507293030519	1.58487777854909	0.00380640384254065	0.29014334721727	1.33661907491836	3.36077067349537e-28	0.0433703372379053	1.04432457552384	0.750604971838764	0.974517292746695	FALSE
NAFLD	O15_MATERN_CARE	PGS002283	144	1145	44250	426087	0.598601174317251	1.81957175566661	2.56271335320578e-10	0.290085026590276	1.33654112472893	3.88436741036951e-26	0.0165701169368958	1.01670816274894	0.84087732900187	0.985210435013975	FALSE
NAFLD	Q17_CONGEN_MALFO_CIRCULATO_SYSTEM	PGS002283	11	1278	4168	466169	0.304731416877853	1.35626068535431	0.362247976823397	0.290328671803344	1.3368668062498	5.34223313739515e-29	0.165732370285602	1.18025718755713	0.550263814963632	0.942502724921836	FALSE
NAFLD	R18_GENERAL_SYMPTOMS_SIGNS	PGS002283	261	1028	77237	393100	0.686605708934103	1.98695975444669	1.89191427646743e-19	0.2657199484617	1.30436971678634	7.71355193851994e-20	0.125796123930572	1.13405093886481	0.0466035499111692	0.625142858289244	FALSE
NAFLD	AUTOIMMUNE	PGS002283	359	930	92277	378060	0.782305474742891	2.18650739666225	3.04735757763671e-32	0.310475685923696	1.36407383054738	1.16067993567767e-24	-0.0694072370289999	0.932946672275797	0.232755986401783	0.838865187427186	FALSE
NAFLD	T2D	PGS002283	279	1010	48479	421858	1.35985113924675	3.89561335469224	8.84374397992268e-72	0.316780534300582	1.37270127801876	8.87310194794809e-28	-0.134324774673194	0.874306066021193	0.0361391195591736	0.58216685454891	FALSE
NAFLD	T1D_WIDE	PGS002283	41	1248	9475	460862	0.231004543484171	1.25986496361275	0.165625505377811	0.292796109255584	1.34016951441347	7.66392312112331e-29	-0.0384516426953339	0.962278236796596	0.795925244452958	0.980025453078045	FALSE
NAFLD	FG_OTHHEART	PGS002283	151	1138	56796	413541	0.344645312169897	1.41148919283303	0.000293744230238128	0.292335541351824	1.33955241746796	2.08258553798164e-26	-0.00291849282093615	0.997085761839165	0.971284241085002	0.997529015901026	FALSE
NAFLD	ASTHMA_PNEUMONIA_AND_SEPSIS	PGS002283	43	1246	9492	460845	0.838044267534002	2.31184120971877	2.54262879157558e-07	0.291569965623604	1.3385272811103	1.61005954762292e-28	-0.0143681704974684	0.985734559063759	0.917591280161335	0.992850664644223	FALSE
NAFLD	ASTHMA_ACUTE_RESPIRATORY_INFECTIONS	PGS002283	83	1206	16015	454322	1.02277184081387	2.78089228161426	1.63611161166923e-18	0.298578206714085	1.34794095110726	4.97763366669863e-29	-0.120525378513523	0.886454590160103	0.2570964427065	0.852127016131346	FALSE
NAFLD	ASTHMA_HOSPITAL_PNEUMONIA	PGS002283	43	1246	9492	460845	0.838044267534002	2.31184120971877	2.54262879157558e-07	0.291569965623604	1.3385272811103	1.61005954762292e-28	-0.0143681704974684	0.985734559063759	0.917591280161335	0.992850664644223	FALSE
NAFLD	ASTHMA_EXCL	PGS002283	479	810	143662	326675	0.878702694900134	2.40777406182851	3.28570226603221e-44	0.320658733064097	1.37803522278144	3.98835857450849e-23	-0.0791429221205362	0.923907868136734	0.141068767440745	0.773619149935462	FALSE
NAFLD	COPD_EARLYANDLATER	PGS002283	33	1256	9503	460834	0.497096416655723	1.64394101437394	0.0136031665969296	0.283807923790359	1.32817779489424	3.3256670667677e-27	0.244890757179464	1.27748174987234	0.0826875599517676	0.699876685175245	FALSE
NAFLD	COPD_ASTHMA_PNEUMONIA_SEPSIS	PGS002283	108	1181	38970	431367	0.403692434992049	1.49734334571133	8.65242192991827e-05	0.304812323143615	1.3563704197808	1.14288311635844e-29	-0.161493791863872	0.850871813777024	0.0917986290486361	0.713311441591118	FALSE
NAFLD	COPD_HOSPITAL_ASTHMA_PNEUM_SEPSIS	PGS002283	13	1276	4437	465900	0.334360334587635	1.39704645704744	0.272063137902804	0.29026671270413	1.33678397775273	6.60180544208626e-29	0.105987794900833	1.11180830669308	0.645465077975738	0.9594807658991	FALSE
NAFLD	ILD_SYST_AUTO_DISEASES	PGS002283	167	1122	34608	435729	0.930380874230814	2.53547469070923	4.66110543155963e-26	0.287364964302586	1.33291058949904	3.90216753459288e-25	0.0330797845344546	1.03363300387957	0.665322413927346	0.962683039201048	FALSE
NAFLD	PULM_INFECTIONS	PGS002283	337	952	104123	366214	0.642586312055157	1.90139211892698	6.66694955186561e-22	0.32130523930467	1.37892641920368	5.91140182824106e-27	-0.116948488211244	0.889631018468224	0.0495052698067688	0.633924136404031	FALSE
NAFLD	IBD_INFECTIONS	PGS002283	21	1268	6413	463924	0.409810023044504	1.50653155164729	0.0646357109063373	0.294808499492995	1.34286917393391	1.12120535910693e-29	-0.193958620225662	0.823691987751966	0.360809946196392	0.894243822503053	FALSE
NAFLD	THYROID_DISORDER_IBD	PGS002283	33	1256	9056	461281	0.553713773067538	1.73970189366304	0.002073173328344	0.295363006609527	1.34361401093705	1.50550581253887e-29	-0.152285232535774	0.858743304274898	0.375921084379464	0.900251607995497	FALSE
NAFLD	RHEUMA_ENDPOINTS	PGS002283	291	998	80653	389684	0.791633976613633	2.20699966749127	1.71400950043933e-26	0.301168228639008	1.35143667276783	8.05980715865963e-25	-0.0364480117010713	0.964208220138502	0.559656530385694	0.94477325435944	FALSE
NAFLD	AB1_INFECT_PARASIT	PGS002283	357	932	104510	365827	0.638635654424326	1.89389518829706	2.56944250401189e-22	0.296048921773895	1.34453593230599	1.80894141385613e-22	-0.01513433990861	0.984979608643989	0.794092313849944	0.979614505733779	FALSE
NAFLD	D3_BLOOD_IMMUN	PGS002283	116	1173	32399	437938	0.614954900633963	1.84957318309933	2.09781987509235e-09	0.292706247214135	1.34004908945591	3.19993112775956e-27	-0.0112859844987079	0.988777463309698	0.901654277336342	0.99118498209407	FALSE
NAFLD	H8_EAR_MASTOID	PGS002283	210	1079	73881	396456	0.415369375112223	1.5149302148759	1.6679222443967e-07	0.295965426050457	1.34442367399224	1.09730579120502e-25	-0.0280920146133686	0.97229889697796	0.6886832003714	0.966463935289959	FALSE
NAFLD	L12_SKIN_SUBCUTAN	PGS002283	357	932	97676	372661	0.785287163022184	2.19303660934062	2.61829209236214e-31	0.270172115218274	1.31018993495469	9.61616005066174e-19	0.0779107650255881	1.0810261890216	0.174094895798226	0.804646933373715	FALSE
NAFLD	CD2_BENIGN	PGS002283	300	989	93015	377322	0.51311864908822	1.67049276052565	3.23033252881734e-12	0.304061748773972	1.3553527448761	4.15761229969445e-25	-0.0556704531777646	0.945850786656868	0.369247901519918	0.896950490358257	FALSE
NAFLD	C3_CANCER	PGS002283	149	1140	66268	404069	0.208912011898981	1.23233656280582	0.0280961939438692	0.296177788116319	1.34470920889836	4.15751016918556e-27	-0.038379408925247	0.962347748292021	0.637142394836283	0.958480385644685	FALSE
NAFLD	D3_ANAEMIA	PGS002283	57	1232	18348	451989	0.488910962457961	1.63053953392586	0.000451445067866957	0.296528522104505	1.34518092684107	2.96628717569787e-29	-0.111396473767755	0.894583999520397	0.392392167959094	0.905625205276455	FALSE
NAFLD	E4_THYROID_CTRL_EXCLUSION	PGS002283	408	881	104263	366074	0.821234707403211	2.27330497189451	2.72033314792568e-37	0.310173700155369	1.36366196185598	1.979285953111e-23	-0.0595235400918826	0.942213353541255	0.287884093218423	0.867721862668935	FALSE
NAFLD	E4_METABOLIA	PGS002283	158	1131	36936	433401	0.960306410825353	2.61249684811058	3.22318356068413e-25	0.293872530782683	1.34161287842342	1.70223487783551e-26	-0.0214350917438557	0.978793007154545	0.786342145975697	0.978716333592008	FALSE
NAFLD	F5_PSYCH	PGS002283	377	912	91529	378808	0.894729783404943	2.44667456805884	9.74304876616254e-43	0.288105365217365	1.33389784315548	6.8674631823535e-21	0.0175586087675875	1.01771366734668	0.7580411673619	0.975523724391858	FALSE
NAFLD	G6_EPIPAROX	PGS002283	336	953	76970	393367	1.06390331386709	2.89765941798369	6.04716889972565e-54	0.292718261244603	1.34006518894321	1.72065934596908e-22	0.000903678701619342	1.00090408714224	0.987885600368286	0.999140895308213	FALSE
NAFLD	G6_NEURO	PGS002283	472	817	122567	347770	0.975926858463794	2.65362560686756	9.88535448562686e-53	0.295012063971874	1.34314256222263	7.62749628706175e-20	-0.00510611898554968	0.99490689508012	0.924681822907611	0.993763713042443	FALSE
NAFLD	H7_SCLERACORNEA	PGS002283	69	1220	17226	453111	0.794770978709881	2.21393390074021	5.43450379171996e-10	0.29542548314332	1.34369795790554	9.84990906054481e-29	-0.0785131394392534	0.924489912572702	0.497675646908242	0.931600575334203	FALSE
NAFLD	H7_RETINALDISOTH	PGS002283	41	1248	15163	455174	0.347084015139757	1.41493559638875	0.0395117963505085	0.290972034687802	1.3377271734689	1.75815909941702e-28	0.0220064687833179	1.02225039716537	0.880745200563032	0.988898694977667	FALSE
NAFLD	I9_CVD	PGS002283	645	644	192229	278108	0.811709060080963	2.25175308129511	5.10720430455468e-33	0.306595737469015	1.35879154851411	3.55875982859132e-17	-0.0297852853106641	0.970653924831296	0.564672012481394	0.945743194130509	FALSE
NAFLD	J10_RESPIRATORY	PGS002283	677	612	204037	266300	0.744788248689052	2.10599544046706	4.61620217345734e-36	0.286586986614019	1.33187401806656	2.48305727693028e-14	0.00838745965843822	1.00842273294699	0.871319412320887	0.988103291287884	FALSE
NAFLD	K11_ORAL	PGS002283	307	982	104525	365812	0.723536974816683	2.06171255501252	4.44964439139521e-24	0.297640645624557	1.34667776636948	8.54851159014574e-24	-0.0260501296268416	0.97428624777851	0.6680622066458	0.963234559078644	FALSE
NAFLD	M13_SYSTCONNECT	PGS002283	35	1254	9919	460418	0.442854009677125	1.55714498964732	0.0253777579957806	0.28321528736047	1.32739090154148	4.3652253988301e-27	0.287739481088547	1.33340988037956	0.0502077427831009	0.63594492720775	FALSE
NAFLD	M13_OSTEOCHONDRO	PGS002283	47	1242	15622	454715	0.412890833380907	1.51118004651252	0.00826350441699887	0.290958908437546	1.33770961424249	2.42004787106364e-28	0.0208749068662211	1.02109431176066	0.878605663847376	0.988718706777908	FALSE
NAFLD	N14_FEMALEGENNONINF	PGS002283	370	919	108869	361468	0.597358141961493	1.81731137425536	1.65109964319983e-19	0.284165032841399	1.32865218390545	1.86675648815096e-20	0.0257330775723291	1.02606703161476	0.652296528442297	0.960805422061233	FALSE
NAFLD	O15_PREG_BIRTH_PUERP	PGS002283	539	750	167419	302918	0.477417169855648	1.61190574229904	7.9902221464565e-16	0.290298329285031	1.33682624295965	9.58121607772503e-18	0.00317221155650565	1.0031772483441	0.951833048780495	0.995874033538179	FALSE
NAFLD	DM_NEPHROPATHY	PGS002283	17	1272	2616	467721	1.19628322487392	3.30779969909727	1.15409269693015e-06	0.294197019470667	1.34204828726493	1.19448723501777e-29	-0.201575339262934	0.817441989763138	0.39978143598476	0.907883497775096	FALSE
NAFLD	FG_CVD	PGS002283	586	703	168192	302145	0.808787374809688	2.2451837688877	3.00729122950928e-32	0.284140490205098	1.32861957567828	4.68655455952995e-16	0.0175856846603909	1.01774122322589	0.735108430667795	0.9726781266915	FALSE
NAFLD	ASTHMA_INFECTIONS	PGS002283	99	1190	20764	449573	0.912867598234315	2.49145679650636	5.23962842745446e-17	0.294272679993944	1.34214983118199	7.98455832454743e-28	-0.0453798650294339	0.955634400786787	0.63743198728108	0.958480385644685	FALSE
NAFLD	ASTHMA_HOSPITAL_INFECTIONS	PGS002283	99	1190	20764	449573	0.912867598234315	2.49145679650636	5.23962842745446e-17	0.294272679993944	1.34214983118199	7.98455832454743e-28	-0.0453798650294339	0.955634400786787	0.63743198728108	0.958480385644685	FALSE
NAFLD	COPD_ASTHMA_INFECTIONS	PGS002283	337	952	104123	366214	0.642586312055157	1.90139211892698	6.66694955186561e-22	0.32130523930467	1.37892641920368	5.91140182824106e-27	-0.116948488211244	0.889631018468224	0.0495052698067688	0.633924136404031	FALSE
NAFLD	COPD_HOSPITAL_ASTHMA_INF	PGS002283	19	1270	6426	463911	0.296997673235127	1.34581216805598	0.240297783813537	0.289424869681206	1.3356590890442	1.30535362093475e-28	0.127507858909524	1.13599379587854	0.513770996339136	0.934377427126572	FALSE
NAFLD	NEURODIS	PGS002283	519	770	143131	327206	0.910053548801332	2.48445556944053	5.42904049889413e-48	0.301745387404879	1.3522168914234	1.23060743939983e-19	-0.0230624753725236	0.977201430842722	0.663213165615327	0.962680917992407	FALSE
NAFLD	DM2_NEPHROPATHY	PGS002283	11	1278	1554	468783	1.39150182659496	4.02088419155929	1.25267722955747e-05	0.291459452915709	1.33837936500932	3.21906116561227e-29	0.0158059074776782	1.01593148156506	0.953145224566103	0.995891688755064	FALSE
NAFLD	CD2_INSITU	PGS002283	23	1266	8775	461562	0.402647555071795	1.49577961881136	0.0580974304191377	0.295791308627118	1.34418960678443	7.63040205973989e-30	-0.237888064093517	0.788290924214625	0.25060403664533	0.849362341954395	FALSE
NAFLD	E4_ENDONUTRMET	PGS002283	585	704	137245	333092	1.14587038117409	3.14517766928151	2.27210932073942e-77	0.330300078045833	1.39138559009399	1.31119488875986e-21	-0.0897496087842991	0.914160054263972	0.0849177010875786	0.703646193940262	FALSE
NAFLD	H7_CHOROIDRETINA	PGS002283	57	1232	22620	447717	0.275415747158475	1.31707813254885	0.0554310961886377	0.291628325134826	1.33860539918762	2.87659371391591e-28	0.000854931791720998	1.00085529735007	0.994582142921699	0.999449435642896	FALSE
NAFLD	M13_MUSCULOSKELETAL	PGS002283	711	578	214461	255876	0.908065947452616	2.47952236644442	1.22207583225885e-46	0.328265375620406	1.38855741268456	5.62503993952494e-18	-0.0626968073340916	0.939228197624982	0.227402896543782	0.834982809425229	FALSE
NAFLD	N14_GENITOURINARY	PGS002283	606	683	197038	273299	0.630801520831651	1.8791161265405	1.73495550030921e-22	0.278784869628044	1.32152301354914	4.65510160976686e-15	0.0266070075827947	1.02696413433183	0.607710151036113	0.953199514690386	FALSE
NAFLD	DIABETES_FG	PGS002283	329	960	60153	410184	1.11948089661342	3.06326363996583	1.20058348984069e-61	0.318594609355575	1.37519372122116	9.19878793130352e-27	-0.120229006948957	0.88671734902911	0.0455922586977325	0.622247872414592	FALSE
NAFLD	COPD_MULTIMORB	PGS002283	46	1243	10311	460026	0.640259962974976	1.89697395820467	7.34476405570091e-05	0.289089536305953	1.3352112730617	5.664558362851e-28	0.063162930477779	1.06520037870012	0.634827246583736	0.957854439762492	FALSE
NAFLD	H7_EYE_ADNEXA	PGS002283	366	923	130003	340334	0.483187000857538	1.6212330486375	1.57770729491366e-12	0.285344500553398	1.33022021079361	1.1670687268315e-20	0.021190110696682	1.02141621532894	0.710681433404666	0.969553111120319	FALSE
NAFLD	DM2_RETINOPATHY	PGS002283	42	1247	11040	459297	0.631515763231893	1.88045875037542	0.000245837450684238	0.287149239573698	1.33262307873619	1.07237129740451e-27	0.119412770843538	1.12683494691819	0.392321266186679	0.905625205276455	FALSE
NAFLD	DM1_RETINOPATHY	PGS002283	24	1265	8209	462128	0.322512238305992	1.38059178686092	0.142020643741763	0.290569205521733	1.33718840647	9.39418600511192e-29	0.0537395638588922	1.05520975161036	0.773019212311339	0.976982807937932	FALSE
NAFLD	DM_RETINOPATHY	PGS002283	33	1256	6846	463491	0.785679068902724	2.19389624172055	5.38883039084984e-05	0.287426897683433	1.33299314371462	6.17818772302136e-28	0.132874748134252	1.1421069383469	0.389752209185663	0.904984883513361	FALSE
NAFLD	CD2_BENIGN_SIGMOID_COLON_EXALLC	PGS002283	16	1273	3493	466844	0.988827773650463	2.68808158469802	9.68998377012316e-05	0.295552801348269	1.34386904600862	6.0165915415512e-30	-0.337180689802971	0.713779855508532	0.180116511444396	0.808678131559882	FALSE
NAFLD	CD2_BENIGN_COLON_NOS_EXALLC	PGS002283	14	1275	4968	465369	0.412859530643407	1.51113274318057	0.142787075838069	0.291638892260749	1.33861954447417	3.36633825090485e-29	0.0113082710549337	1.01137245124624	0.964156227352278	0.997056190040464	FALSE
NAFLD	CD2_BENIGN_RECTUM_EXALLC	PGS002283	20	1269	3514	466823	1.1985838161842	3.31541835468729	3.63371347110761e-07	0.292067502921054	1.33919341405555	3.75345154729594e-29	-0.0392265797578183	0.961532820589107	0.851818095258556	0.986359080600144	FALSE
NAFLD	CD2_BENIGN_LIPO_SKIN_TRUNK_EXALLC	PGS002283	13	1276	3293	467044	0.742066333746406	2.10027089440659	0.011261380825628	0.291537528822761	1.33848386427161	3.38959969091709e-29	0.0166202965767313	1.01675918207842	0.948717187355786	0.995654632771797	FALSE
NAFLD	CD2_BENIGN_SKIN_EYELID_EXALLC	PGS002283	15	1274	3586	466751	0.816653785484181	2.26291495541663	0.00177948091162876	0.294297923765763	1.34218371253372	1.00340002551989e-29	-0.225008067503251	0.798509776753172	0.386465131691363	0.904286934843984	FALSE
NAFLD	CD2_BENIGN_BREAST_EXALLC	PGS002283	11	1278	3804	466533	0.256506679490313	1.29240739839355	0.39769435171959	0.294047562113218	1.3418477232626	9.31149423774086e-30	-0.278700910382996	0.756766210286309	0.35462100497058	0.892368148168535	FALSE
NAFLD	CD2_BENIGN_LEIOMYOMA_UTERI_EXALLC	PGS002283	121	1168	33156	437181	0.485934172975071	1.62569297815684	1.55408775144105e-06	0.293752638892372	1.34145203956119	2.51685363420948e-27	-0.0210443526477439	0.979175534578784	0.815170353634734	0.982144308056421	FALSE
NAFLD	CD2_BENIGN_OVARY_EXALLC	PGS002283	20	1269	5585	464752	0.43034345127486	1.53778558728142	0.0592002802969043	0.297778550054934	1.34686349200565	2.39685969522825e-30	-0.447446158220923	0.639258634145914	0.0591780353053721	0.656190086469382	FALSE
NAFLD	CD2_BENIGN_PITUITARY_CRANIPHAR_EXALLC	PGS002283	11	1278	1208	469129	1.51669857031888	4.55715520511821	1.06873474195476e-06	0.292295334922436	1.33949855993099	2.14918245468052e-29	-0.0694999349425858	0.932860194074026	0.809152899989758	0.981397407275291	FALSE
NAFLD	C3_BREAST_EXALLC	PGS002283	51	1238	16958	453379	0.468633622229587	1.59780948962407	0.001438150221902	0.296912117296618	1.34569703075829	1.91575135872402e-29	-0.133692589299868	0.874858964276623	0.325732629463831	0.88209713816447	FALSE
NAFLD	C3_PROSTATE_EXALLC	PGS002283	18	1271	10655	459682	-0.0524946650450891	0.948859383164324	0.832640443495367	0.291802496252051	1.33883856589039	3.69881297494929e-29	0.00262423951901321	1.00262768584955	0.990668151742318	0.999183647345266	FALSE
NAFLD	O15_POSTPART_HEAMORRH_ALLW	PGS002283	27	1262	8529	461808	0.43191551674024	1.54020498812633	0.0383176272592968	0.289948385704399	1.33635851104217	1.3880633042821e-28	0.091020947945224	1.09529194913391	0.607963486054498	0.953199514690386	FALSE
NAFLD	O15_POSTPART_HEAMORRH_LB	PGS002283	27	1262	8529	461808	0.43191551674024	1.54020498812633	0.0383176272592968	0.289948385704399	1.33635851104217	1.3880633042821e-28	0.091020947945224	1.09529194913391	0.607963486054498	0.953199514690386	FALSE
NAFLD	CD2_BENIGN_COLON_EXALLC	PGS002283	34	1255	11697	458640	0.52794693799325	1.69544787334845	0.00284893612774833	0.297655929073263	1.34669834840733	5.53308013505473e-30	-0.240706038720724	0.786072667355032	0.160414112712818	0.79233865146174	FALSE
NAFLD	CD2_BENIGN_RECTUM_ANAL_EXALLC	PGS002283	25	1264	4220	466117	1.16734364935241	3.21344525374818	4.22858281924237e-08	0.291569531299158	1.3385266997553	6.00835379687401e-29	-0.00206755134841263	0.997934584563587	0.991273494240046	0.999230422965561	FALSE
NAFLD	CD2_BENIGN_BONE_CARTILAGE_EXALLC	PGS002283	13	1276	2433	467904	0.961596238218144	2.61586869218982	0.000580267960938757	0.294991883546377	1.34311545730772	6.60593091646364e-30	-0.352695563185024	0.702791116301622	0.206520231519517	0.825387686791137	FALSE
NAFLD	CD2_BENIGN_LIPOMATOUS_EXALLC	PGS002283	20	1269	8721	461616	0.0499737716544545	1.05124352363604	0.835933434032561	0.290576206958538	1.3371977687429	7.56979151437133e-29	0.0724199953625242	1.07510678912041	0.724084309396716	0.971234769830446	FALSE
NAFLD	CD2_BENIGN_MELANOCYTIC_EXALLC	PGS002283	22	1267	7469	462868	0.345257921805016	1.41235414962581	0.15272711664585	0.287928008999651	1.33366128905699	2.79909918065862e-28	0.204053654098611	1.22636395114341	0.277327097466534	0.862819885501335	FALSE
NAFLD	CD2_BENIGN_SKIN_EXALLC	PGS002283	30	1259	10475	459862	0.392939346004267	1.48132853810954	0.034974554541685	0.297045320554838	1.34587629392632	5.88067269187583e-30	-0.246813303087747	0.781286543701358	0.176256593469719	0.806281100250524	FALSE
NAFLD	CD2_BENIGN_ENDOCRINE_OTH_EXALLC	PGS002283	15	1274	2747	467590	1.06538335527052	2.90195124915583	6.09565266752787e-05	0.292745801881284	1.34010209569992	2.15309235824714e-29	-0.0900223741537318	0.913910737063145	0.710091496410902	0.969553111120319	FALSE
NAFLD	CD2_PRIMARY_LYMPHOID_HEMATOPOIETIC_EXALLC	PGS002283	16	1273	5576	464761	0.427754815516912	1.53380996845672	0.112570097165987	0.290547636100101	1.33715956440051	6.37815330245837e-29	0.0874554547075903	1.09139364691098	0.695164407537316	0.967620826950717	FALSE
NAFLD	C3_MALE_GENITAL_EXALLC	PGS002283	20	1269	11165	459172	-0.00542487157020327	0.994589816473321	0.981810736892102	0.291337708743019	1.33821643503887	5.10582007527995e-29	0.0340680889479865	1.03465505290387	0.871527196742969	0.988103291287884	FALSE
NAFLD	C3_ENDOCRINE_EXALLC	PGS002283	11	1278	1975	468362	0.883412779291152	2.41914163094347	0.00926471446900075	0.28984853421452	1.33622508031557	6.76640867202788e-29	0.206717767551984	1.22963547977112	0.440355077180298	0.919097846303405	FALSE
NAFLD	CD2_LEIOMYOMA_ENDOMETRIOSIS_EXALLC	PGS002283	23	1266	5221	465116	0.608518976845603	1.83770769469822	0.00539732901274338	0.29225046629146	1.33943845981273	3.84608101528674e-29	-0.0218688565665228	0.978368533246949	0.91357038339333	0.992577755540179	FALSE
NAFLD	CD2_BENIGN_COLORECANI_EXALLC	PGS002283	50	1239	14736	455601	0.665953694443462	1.94634585571281	9.02634452192769e-06	0.295652071736686	1.34400245903267	3.22246310043082e-29	-0.106050029432793	0.899379651496527	0.439821165974151	0.919097846303405	FALSE
NAFLD	CD2_BENIGN_OTHERDIGESTIVE_EXALLC	PGS002283	11	1278	3656	466681	0.46467696192363	1.59149999074323	0.138976843448158	0.291817049016357	1.33885804983425	2.64592118654027e-29	0.00443636724394356	1.00444622248955	0.987750531854959	0.999140895308213	FALSE
NAFLD	C3_SKIN_EXALLC	PGS002283	33	1256	17335	453002	-0.0061879576909744	0.993831148289904	0.972572752171336	0.296953493172215	1.34575271130314	7.38809569823352e-30	-0.214414764611774	0.807013594917544	0.213587419805167	0.828036434641605	FALSE
NAFLD	C3_CANCER_WIDE_EXALLC	PGS002283	160	1129	71508	398829	0.203932889776388	1.22621585907435	0.0279925564189713	0.294197612127301	1.34204908263898	1.65064764637267e-26	-0.0191790180600412	0.981003729138043	0.807499061507253	0.981265873399139	FALSE
NAFLD	CD2_BENIGN_EXALLC	PGS002283	300	989	93015	377322	0.51311864908822	1.67049276052565	3.23033252881734e-12	0.304061748773972	1.3553527448761	4.15761229969445e-25	-0.0556704531777646	0.945850786656868	0.369247901519918	0.896950490358257	FALSE
NAFLD	C3_CANCER_EXALLC	PGS002283	149	1140	66268	404069	0.208912011898981	1.23233656280582	0.0280961939438692	0.296177788116319	1.34470920889836	4.15751016918556e-27	-0.038379408925247	0.962347748292021	0.637142394836283	0.958480385644685	FALSE
NAFLD	CD2_INSITU_EXALLC	PGS002283	23	1266	8775	461562	0.402647555071795	1.49577961881136	0.0580974304191377	0.295791308627118	1.34418960678443	7.63040205973989e-30	-0.237888064093517	0.788290924214625	0.25060403664533	0.849362341954395	FALSE
R18_HEADACHE1	Q17_CONGEN_MALFO_DEFORMAT_CHROMOSOMAL_ABNORMALITI	PGS000909	588	8858	23403	414445	0.434738642866253	1.54455932459623	7.89336211737462e-24	0.110577237675025	1.11692261422652	1.88736428476341e-25	0.00526349812083129	1.00527737466277	0.901509856780856	0.991178575353597	FALSE
R18_HEADACHE1	ST19_INJURY_POISO_CERTA_OTHER_CONSE_EXTER_CAUSES	PGS000909	4100	5346	194861	242987	0.597269498415778	1.81715028847119	1.1617142848252e-165	0.125983711448501	1.13426369261998	3.33927175040833e-20	-0.0463679200310834	0.954690647754072	0.0249952639657273	0.529905503567528	FALSE
R18_HEADACHE1	VWXY20_EXTER_CAUSES_MORBIDI_MORTA	PGS000909	3299	6147	155986	281862	0.602704225824343	1.82705288954435	4.0863067230873e-157	0.121247851910026	1.12890467887648	1.89689524354852e-21	-0.044202143466118	0.956760535033368	0.0397683843078328	0.598693350388144	FALSE
R18_HEADACHE1	Z21_FACTO_INFLUENCI_HEALTH_STATUS_CONTACT_W_HEALTH_SERVI	PGS000909	4999	4447	244142	193706	0.690667260296108	1.99504630439615	5.98563716700527e-193	0.103369912834261	1.10890153012474	5.11601064528652e-12	0.0055196826801509	1.00553494419525	0.788499319925759	0.9789231213008	FALSE
R18_HEADACHE1	CAMPYLOENTERITIS	PGS000909	17	9429	526	437322	0.915124208421438	2.4970853916782	0.000172407974457359	0.111468349566289	1.11791836084461	2.15884389704838e-27	-0.338385013970945	0.712920750602168	0.1696097111472	0.801180947702037	FALSE
R18_HEADACHE1	C_DIFFICILE_ENTEROCOLITIS	PGS000909	31	9415	1451	436397	0.512998232309808	1.67029161727982	0.00760542225158253	0.110348771068732	1.11666746385514	7.6591911144182e-27	0.165308577747023	1.17975710933963	0.363515611446496	0.894879734936249	FALSE
R18_HEADACHE1	BACT_INTEST_INFECTION_NOS	PGS000909	35	9411	1269	436579	0.792763406911721	2.20949372795221	3.57896245847399e-06	0.111108758581043	1.11751643974775	3.49919143796568e-27	-0.0893506615303318	0.914524828665342	0.613835319709441	0.954063524169637	FALSE
R18_HEADACHE1	HEPATITIS_CHRONIC_VIRAL	PGS000909	36	9410	1372	436476	0.790310645464217	2.20408100768718	2.34144207764555e-06	0.111689445936519	1.11816555586236	1.91317068985832e-27	-0.211287066113637	0.809541641549287	0.211562889040568	0.827078173104263	FALSE
R18_HEADACHE1	AB1_CHOLERA	PGS000909	30	9416	1321	436527	0.0552669850821363	1.05682273291729	0.762745778124124	0.111612320541821	1.11807932022805	2.03797105064501e-27	-0.173005447705574	0.841133032587032	0.32690872272829	0.882233384980472	FALSE
R18_HEADACHE1	AB1_SALMONELLA_OTH	PGS000909	25	9421	1018	436830	0.28619756072542	1.33135545282149	0.170199395837488	0.110520946864076	1.11685974351634	6.22004741190095e-27	0.171964043204293	1.18763512889245	0.370983531455964	0.897933860592604	FALSE
R18_HEADACHE1	AB1_BACT_INTEST_OTH	PGS000909	81	9365	3289	434559	0.689860814511476	1.99343805628344	1.85891619701154e-09	0.1103001735957	1.11661319795678	1.09602038284358e-26	0.040086106968741	1.0409003991118	0.721589460455424	0.97067111253276	FALSE
R18_HEADACHE1	AB1_VIRAL_OTHER_INTEST_INFECTIONS	PGS000909	245	9201	7403	430445	0.566800888124893	1.76261920617237	2.55441696192488e-17	0.109205149243491	1.11539114852207	9.06703897557589e-26	0.0493147045857397	1.05055091191227	0.451186870655059	0.92141350424587	FALSE
R18_HEADACHE1	AB1_GASTROENTERITIS_NOS	PGS000909	690	8756	23020	414828	0.728856887707716	2.0727099127674	7.36174330255983e-73	0.107455506008123	1.1134413181954	7.22889494176068e-24	0.0164509799546118	1.01658704242166	0.677905746016929	0.964592993212366	FALSE
R18_HEADACHE1	AB1_RESP_TUBERCU_NONCONF	PGS000909	29	9417	1264	436584	0.0645232865182401	1.06665041652983	0.73377752942518	0.110725239775568	1.11708793335306	5.09801531235958e-27	0.0995172400830612	1.1046375146183	0.594873834941844	0.951104368013747	FALSE
R18_HEADACHE1	AB1_TUBERCU_OTH_ORG	PGS000909	16	9430	652	437196	0.164573229962714	1.17888989645387	0.511531920568218	0.111047171400502	1.11744761718033	3.32277946899454e-27	-0.00539446625725277	0.994620057747693	0.983503955441654	0.998782653969109	FALSE
R18_HEADACHE1	AB1_STREPTO_SEPSIS	PGS000909	21	9425	1362	436486	0.34328839803206	1.40957522203256	0.116341717082005	0.111162250477656	1.11757621942045	3.06805147910131e-27	-0.0477284029726421	0.953392690537863	0.822862244472749	0.982962983109348	FALSE
R18_HEADACHE1	AB1_OTHER_SEPSIS	PGS000909	137	9309	6056	431792	0.667970523313351	1.95027526336486	1.57505439469085e-14	0.111115360579579	1.117523817614	6.48802299551211e-27	-0.0320022100152806	0.968504441667217	0.716373653619087	0.969868130885107	FALSE
R18_HEADACHE1	AB1_ERYSIPELAS	PGS000909	197	9249	13337	424511	0.237751961274086	1.26839454283747	0.00133763821258454	0.109013696416199	1.11517762417373	8.34574339889903e-26	0.092516844975428	1.09693161919085	0.199613310615715	0.819908029848736	FALSE
R18_HEADACHE1	AB1_BACTINF_NOS	PGS000909	164	9282	8921	428927	0.598751396219157	1.81984511572822	5.79066223380583e-14	0.111406583192982	1.11784931321424	5.91572105831342e-27	-0.0367800255980832	0.963888142747814	0.633813370029563	0.957830066735485	FALSE
R18_HEADACHE1	AB1_GONOCOCCAL	PGS000909	22	9424	872	436976	0.318811641888995	1.37549221538872	0.14106298117213	0.110956580573764	1.11734639126199	3.8214430130698e-27	0.0158908161326652	1.01601774660299	0.94086652397195	0.994984496351227	FALSE
R18_HEADACHE1	AB1_ANOGENITAL_HERPES_SIMPLEX	PGS000909	40	9406	1585	436263	0.562071451576944	1.75430269219285	0.000452658989651748	0.110963838873187	1.11735450132609	4.26184370173065e-27	-0.00387604757977698	0.996131454596582	0.98017930769254	0.998451203368709	FALSE
R18_HEADACHE1	AB1_SEXUAL_TRANSMISSION_NOS	PGS000909	143	9303	5405	432443	0.576241794861637	1.77933872925421	1.97168926005513e-11	0.110255936420994	1.11656380323621	1.65502598813165e-26	0.0345477642446362	1.03515147042339	0.687422116310577	0.966296767864542	FALSE
R18_HEADACHE1	AB1_SPIROCHE_OTHER	PGS000909	33	9413	1514	436334	0.605468952308088	1.83211118022838	0.000545011000065913	0.111594245302855	1.1180591108598	2.07905916363753e-27	-0.154187994762024	0.857110873509795	0.379141333307437	0.901520936091483	FALSE
R18_HEADACHE1	AB1_VIRAL_MENINGITIS	PGS000909	27	9419	772	437076	0.835627065589144	2.30625977110021	1.53292824680112e-05	0.111156352344772	1.11756962782684	3.18875526157724e-27	-0.0651291114901446	0.936946485010857	0.738062273828013	0.973280866916347	FALSE
R18_HEADACHE1	AB1_VIRAL_HEMOR_FEVER_NOS	PGS000909	37	9409	1731	436117	0.57055337289497	1.76924583328176	0.000603194365529005	0.112708006195119	1.1193050550859	6.67736898329288e-28	-0.0517578366601071	0.949558787329974	0.747848225793277	0.974185322754771	FALSE
R18_HEADACHE1	AB1_HERPES_SIMPLEX	PGS000909	59	9387	2544	435304	0.496551468614757	1.6430453959936	0.000158856317298848	0.112415203870482	1.11897736793991	1.03418513272634e-27	-0.223392151863336	0.799801144279544	0.0832554664308415	0.700678179066463	FALSE
R18_HEADACHE1	AB1_VARICELLA	PGS000909	28	9418	1432	436416	0.224336033879982	1.25149149231977	0.238257900848017	0.111680636185236	1.11815570514531	1.84965444676861e-27	-0.222593478876301	0.800440179004397	0.234320151610006	0.839748661988483	FALSE
R18_HEADACHE1	AB1_ZOSTER	PGS000909	66	9380	2808	435040	0.688288427158095	1.990306062493	2.88044117153138e-08	0.112176914422142	1.11871075920648	1.38235530873198e-27	-0.176911698160883	0.837853765285013	0.150866379858964	0.783893080100429	FALSE
R18_HEADACHE1	AB1_RUBELLA	PGS000909	22	9424	1092	436756	0.432906320746138	1.54173178565212	0.0462309140120505	0.111731050262706	1.11821207735462	1.67653964790333e-27	-0.334660847859643	0.715580735940863	0.125216951810273	0.757243876408798	FALSE
R18_HEADACHE1	AB1_VIRAL_WARTS	PGS000909	59	9387	2357	435491	0.565218642247935	1.75983251439792	2.87603874863141e-05	0.110286019777267	1.11659739372816	9.64654020641558e-27	0.0957258132817905	1.10045729185153	0.475974644717965	0.927283397741151	FALSE
R18_HEADACHE1	AB1_VIRAL_SKIN_NOS	PGS000909	24	9422	1003	436845	0.394123461221941	1.48308364069066	0.054739387323842	0.111534527396432	1.11799234470403	2.09469053150278e-27	-0.211305408683253	0.809526792611554	0.299781952665583	0.873212537201424	FALSE
R18_HEADACHE1	AB1_HEPATITIS_OTHER_VIRAL	PGS000909	43	9403	1651	436197	0.729241203167251	2.07350664031756	1.92823737852847e-06	0.111771663082566	1.11825749202249	1.82822701675778e-27	-0.191606854376508	0.825631398064579	0.216053909062197	0.828865867997898	FALSE
R18_HEADACHE1	AB1_MUMPS	PGS000909	25	9421	802	437046	0.540629072860406	1.71708669514132	0.00725698500988901	0.110997171695256	1.11739174652561	3.73104062458203e-27	0.0126754069004046	1.01275608036644	0.949408338906832	0.995754484093357	FALSE
R18_HEADACHE1	AB1_EBV	PGS000909	74	9372	2770	435078	0.530426404307757	1.69965689514596	8.30481766983186e-06	0.110629673566043	1.11698118259452	7.52061247610956e-27	0.0255380998458897	1.02586699090014	0.823829229690555	0.983066205570407	FALSE
R18_HEADACHE1	AB1_VIRAL_NOS	PGS000909	142	9304	5435	432413	0.436057839338134	1.54659824638137	2.60787822059354e-07	0.112990265612279	1.11962103407029	9.22784509580089e-28	-0.149610301942057	0.861043458015943	0.0823225799919603	0.699209225901492	FALSE
R18_HEADACHE1	AB1_DERMATOPHYTOSIS	PGS000909	44	9402	2471	435377	0.374866388701013	1.45479702431194	0.0133038615501943	0.111541121031809	1.11799971636221	2.36473418400404e-27	-0.0971163282238897	0.907450437895401	0.51705600110675	0.934883216753647	FALSE
R18_HEADACHE1	AB1_CANDIDIASIS	PGS000909	80	9366	2827	435021	0.610216263010777	1.84082945905837	5.97246410941569e-08	0.111606142412575	1.11807241261084	2.78757869460212e-27	-0.0804470397452165	0.922703768916476	0.466400537878594	0.925197155151678	FALSE
R18_HEADACHE1	AB1_SCABIES	PGS000909	28	9418	1004	436844	0.725571773874959	2.06591199683908	0.000128516111561012	0.111369392552486	1.11780774045537	2.55325370525541e-27	-0.176247019763122	0.83841085370509	0.35597281688029	0.892859121646634	FALSE
R18_HEADACHE1	AB1_SEQULAE_INF_NOS	PGS000909	46	9400	1762	436086	0.283336217140273	1.3275514323372	0.0553334371054849	0.111894380182709	1.11839472975966	1.64486228735774e-27	-0.193535972860919	0.824040192578692	0.18393486765585	0.810762994291543	FALSE
R18_HEADACHE1	AB1_OTHER_INFECTIONS	PGS000909	35	9411	1381	436467	0.719625510009526	2.05366399001211	2.36927013792063e-05	0.111881375688463	1.1183801856964	1.56708129799658e-27	-0.244154608055011	0.783366510127229	0.131599169446063	0.763442566036605	FALSE
R18_HEADACHE1	CD2_BENIGN_MOUTH_NOS	PGS000909	19	9427	713	437135	0.75905623807428	2.1362591487807	0.00095726557554256	0.111282199726251	1.11771027988829	2.67342773479895e-27	-0.12667949836054	0.881015994423039	0.562734303648986	0.945281126196415	FALSE
R18_HEADACHE1	CD2_BENIGN_PAROTID	PGS000909	29	9417	1663	436185	0.437423368023368	1.54871161325449	0.0237156776400626	0.110493531023945	1.11682912428789	6.57113585644061e-27	0.149918021251086	1.16173900091458	0.399460363720953	0.907793149046208	FALSE
R18_HEADACHE1	CD2_BENIGN_SALIVARY_NOS	PGS000909	11	9435	670	437178	-0.0372705364207574	0.963415461119153	0.902159622572799	0.11136226170994	1.1177997695728	2.30849002737291e-27	-0.310696061394976	0.732936609749643	0.332540592584305	0.88476777349626	FALSE
R18_HEADACHE1	CD2_BENIGN_CAECUM	PGS000909	29	9417	1503	436345	0.715819733496629	2.04586305755199	0.000123993850382589	0.11147362412951	1.11792425739123	2.31702991814532e-27	-0.181112084764827	0.834341836446154	0.317884240203328	0.879359169383402	FALSE
R18_HEADACHE1	CD2_BENIGN_ASCENDING_COLON	PGS000909	34	9412	1888	435960	0.637321381792621	1.89140772864188	0.000234100680045303	0.11117335864239	1.11758863371015	3.27427459164098e-27	-0.0796449298937644	0.923444175603548	0.644179292473546	0.95937279460344	FALSE
R18_HEADACHE1	CD2_BENIGN_TRANSVERSE_COLON	PGS000909	31	9415	1439	436409	0.812688800458441	2.25396029578099	8.247264552491e-06	0.111950005607867	1.11845694267229	1.4149587129484e-27	-0.308262155448444	0.734722681205805	0.0787891684242752	0.693450840009817	FALSE
R18_HEADACHE1	CD2_BENIGN_DESCENDING_COLON	PGS000909	19	9427	1024	436824	0.603638952878016	1.8287614837189	0.0165039439866743	0.110468667078511	1.1168013558547	6.26670661823938e-27	0.250987970659803	1.28529462299193	0.298083118026599	0.872458471923768	FALSE
R18_HEADACHE1	CD2_BENIGN_SIGMOID_COLON	PGS000909	55	9391	3167	434681	0.557320065272114	1.74598709336202	4.23080060172956e-05	0.112252061794668	1.11879483053948	1.19605631942795e-27	-0.238150332918046	0.788084207189446	0.0735662124655758	0.682841566939734	FALSE
R18_HEADACHE1	CD2_BENIGN_COLON_NOS	PGS000909	78	9368	4485	433363	0.51986336979283	1.68179784961182	5.60888494195398e-06	0.111809758504641	1.11830009332509	2.17174484873037e-27	-0.124259907505235	0.883150273666546	0.283937012155905	0.865728877004426	FALSE
R18_HEADACHE1	CD2_BENIGN_RECTOSIGMOID_JUNC	PGS000909	11	9435	655	437193	0.255884455116951	1.29160348114434	0.480694404925839	0.111906666614308	1.11840847092442	1.29101265394001e-27	-0.853220519035609	0.426040648165634	0.00651638351961508	0.3438371893662	FALSE
R18_HEADACHE1	CD2_BENIGN_RECTUM	PGS000909	62	9384	3196	434652	0.703980428133737	2.02178427934478	3.94003554501079e-08	0.112051867325912	1.11857087642067	1.54616119278313e-27	-0.182611343904773	0.833091879061176	0.147907493567909	0.781379178057395	FALSE
R18_HEADACHE1	CD2_BENIGN_STOMACH	PGS000909	44	9402	1704	436144	0.763464868956718	2.14569791757302	7.83218547456805e-07	0.110698849079043	1.11705845301342	5.73419223901965e-27	0.0396067301817494	1.04040153520433	0.796414252434132	0.980105500093502	FALSE
R18_HEADACHE1	CD2_BENIGN_EAR_NASAL_SINUS	PGS000909	24	9422	853	436995	0.835938102289436	2.3069772140992	7.10834888087131e-05	0.110759675494661	1.11712640174167	4.75315221323307e-27	0.0662277320059137	1.06847001428128	0.752479945224865	0.974825215291818	FALSE
R18_HEADACHE1	CD2_BENIGN_LARYNX	PGS000909	16	9430	693	437155	0.541475485461536	1.71854067420362	0.0495479326229168	0.110327044138987	1.11664320236316	7.18925114641366e-27	0.377096343401564	1.45804477559793	0.102147400332283	0.72909061257528	FALSE
R18_HEADACHE1	CD2_BENIGN_BONE_LONG_LOWER	PGS000909	16	9430	804	437044	0.326235195096783	1.38574125009588	0.192370663058807	0.111263064271583	1.11768889219852	2.68494505180176e-27	-0.136479813136862	0.872423931584368	0.566695264972272	0.946164188614063	FALSE
R18_HEADACHE1	CD2_BENIGN_LIPO_SKIN_HEADFACENECK	PGS000909	30	9416	1420	436428	0.579761844411864	1.78561312636348	0.00213631030499959	0.110632548631774	1.11698439399346	5.63079326351017e-27	0.110065777763426	1.11635149914867	0.55576343710598	0.943861645062861	FALSE
R18_HEADACHE1	CD2_BENIGN_LIPO_SKIN_TRUNK	PGS000909	46	9400	2987	434861	0.231464544705979	1.26044463635019	0.133083793944112	0.110217220020324	1.11652057474146	9.62052246520695e-27	0.161664090493938	1.17546532501992	0.273713302177078	0.861427218341999	FALSE
R18_HEADACHE1	CD2_BENIGN_LIPO_SKIN_LIMBS	PGS000909	40	9406	1695	436153	0.608405270789082	1.83749874808269	0.000282332577271061	0.110119092273578	1.11641101846861	1.0419419355794e-26	0.170292613740399	1.18565173855593	0.266175053020834	0.85840471049808	FALSE
R18_HEADACHE1	CD2_BENIGN_LIPO_NOS	PGS000909	55	9391	2398	435450	0.245154995835987	1.2778193545358	0.0719237698636059	0.111120955771818	1.11753007039208	4.05228728681914e-27	-0.0228769793374314	0.977382714646824	0.859521529104959	0.987144962509209	FALSE
R18_HEADACHE1	CD2_BENIGN_HEMANGIOMA	PGS000909	40	9406	1837	436011	0.382728285288459	1.46627956620723	0.0207234568940589	0.110177209958466	1.11647590357786	9.67426295426466e-27	0.212609406203252	1.23690143085222	0.188962347450501	0.813846450028662	FALSE
R18_HEADACHE1	CD2_BENIGN_CONNSOFT_UPPERLIMB	PGS000909	21	9425	1027	436821	0.354495647677473	1.42546153811535	0.112915067783687	0.110879489269701	1.11726025689175	4.09472106983426e-27	0.0522093325259594	1.05359627139946	0.817985377308997	0.982304214103427	FALSE
R18_HEADACHE1	CD2_BENIGN_CONNSOFT_LOWERLIMB	PGS000909	14	9432	575	437273	0.416252178485323	1.51626819087757	0.120231976748531	0.111258779600376	1.11768410327937	2.64083143693207e-27	-0.155259496695097	0.856192969407803	0.556353689433587	0.943861645062861	FALSE
R18_HEADACHE1	CD2_BENIGN_MELANOCYTIC_FACE	PGS000909	36	9410	1361	436487	0.619677660000047	1.85832893154521	0.000278782246537094	0.110672744056546	1.11702929255799	5.5834634659089e-27	0.0976837002533189	1.10261397342641	0.570670793118765	0.946806032257111	FALSE
R18_HEADACHE1	CD2_BENIGN_MELANOCYTIC_TRUNK	PGS000909	51	9395	2464	435384	0.496486658814964	1.64293891400101	0.000414333760678736	0.111645601073237	1.11811653112119	2.19441518379523e-27	-0.114399857114908	0.891901251510559	0.421294759619892	0.914482373761722	FALSE
R18_HEADACHE1	CD2_BENIGN_MELANOCYTIC_LOWERLIMB	PGS000909	17	9429	865	436983	0.313598931974475	1.36834082872562	0.210775386873692	0.111718317316471	1.11819783931101	1.6534135129678e-27	-0.376278715895647	0.686410992724127	0.110469803908984	0.73943143225887	FALSE
R18_HEADACHE1	CD2_BENIGN_MELANOCYTIC_NOS	PGS000909	19	9427	1464	436384	0.0352340543820564	1.0358621284992	0.886410815293859	0.110467676738369	1.11680024984203	6.28713514938143e-27	0.280827565288498	1.32422524184951	0.222543908915922	0.832417458484672	FALSE
R18_HEADACHE1	CD2_BENIGN_SKIN_EYELID	PGS000909	59	9387	3286	434562	0.369584548324023	1.44713327581356	0.00560893371237802	0.110529698775724	1.11686951821691	7.59174027819735e-27	0.0700796844191945	1.07259364685081	0.586856913296081	0.949259814572887	FALSE
R18_HEADACHE1	CD2_BENIGN_SKIN_EAR	PGS000909	13	9433	742	437106	0.350193431430958	1.41934206740924	0.232995079112303	0.111715095164039	1.11819423631292	1.60764994258535e-27	-0.540166179945241	0.582651419347397	0.0503022273495604	0.636223970004722	FALSE
R18_HEADACHE1	CD2_BENIGN_SKIN_FACE	PGS000909	50	9396	2365	435483	0.501309652182961	1.65088193666301	0.000420073800218733	0.11177229234348	1.11825819569844	1.90614772477318e-27	-0.157425693799423	0.854340294031205	0.275267411777536	0.862100226821982	FALSE
R18_HEADACHE1	CD2_BENIGN_SKIN_TRUNK	PGS000909	13	9433	914	436934	-0.029049277645888	0.971368596529478	0.916781823621678	0.111285389024902	1.11771384460586	2.54987589914003e-27	-0.184714432977662	0.831341653718608	0.505436240013181	0.933188193945961	FALSE
R18_HEADACHE1	CD2_BENIGN_SKIN_LOWERLIMB	PGS000909	17	9429	626	437222	0.642691774193915	1.90159265438073	0.00813747762544994	0.111181309685887	1.11759751974132	2.93022406777827e-27	-0.0807703957547716	0.922405455341101	0.733072973086494	0.972377497454887	FALSE
R18_HEADACHE1	CD2_BENIGN_SKIN_NOS	PGS000909	16	9430	894	436954	0.139838578352145	1.15008813475064	0.576351029752258	0.111176637880885	1.11759229855583	2.91281090956218e-27	-0.0886313809404199	0.915182865251695	0.725868175060635	0.971285536569848	FALSE
R18_HEADACHE1	CD2_BENIGN_BREAST	PGS000909	106	9340	3377	434471	0.675711420440749	1.96543072631039	5.80425376817914e-12	0.112982268250791	1.11961208009196	7.86393491423251e-28	-0.0433068871632049	0.957617464461236	0.648972793889192	0.959916048011029	FALSE
R18_HEADACHE1	CD2_BENIGN_LEIOMYOMA_UTERI	PGS000909	688	8758	30238	407610	0.409763235272396	1.50646106604133	6.76652618471008e-24	0.114154539230273	1.12092533843866	1.03019379768466e-26	-0.0268156419171991	0.973540705078967	0.49683510440045	0.931417714278284	FALSE
R18_HEADACHE1	CD2_BENIGN_UTERUS_NOS	PGS000909	42	9404	1191	436657	0.437791593653459	1.54928199357199	0.0047616177304706	0.112860163586067	1.11947537858041	5.9275480349071e-28	-0.0428458729210594	0.958059041529718	0.770159874852011	0.976737450872998	FALSE
R18_HEADACHE1	CD2_BENIGN_OVARY	PGS000909	128	9318	4997	432851	0.43201760267176	1.5403622294132	1.53355855563083e-06	0.112275040243696	1.11882053900484	1.88652974526613e-27	0.0260623490567018	1.02640494185838	0.768622701099889	0.976570585003849	FALSE
R18_HEADACHE1	CD2_BENIGN_VAGINA	PGS000909	17	9429	502	437346	0.794527435876201	2.21339477865677	0.00117858525342458	0.113049132742373	1.11968694488733	4.02246915092017e-28	-0.24210141345994	0.78497656632551	0.339927186479674	0.886782379372261	FALSE
R18_HEADACHE1	CD2_BENIGN_KIDNEY	PGS000909	12	9434	552	437296	0.539369695664941	1.71492559641968	0.0620526226906985	0.111129498299531	1.11753961696445	2.98965429813623e-27	-0.0766620373845985	0.926202822645933	0.793220850010999	0.979543463860687	FALSE
R18_HEADACHE1	CD2_BENIGN_CONJUNCTIVA	PGS000909	16	9430	657	437191	0.554027825509337	1.7402483370922	0.0269274730240736	0.111264010233144	1.11768994948975	2.64515228086206e-27	-0.16050981567727	0.8517094634257	0.535405683826089	0.939280878689267	FALSE
R18_HEADACHE1	CD2_BENIGN_CHOROID	PGS000909	14	9432	869	436979	0.315630973217605	1.37112418070952	0.288150835911991	0.110547493677813	1.11688939297747	5.60438642012632e-27	0.30499278235661	1.35661521140607	0.260564361135654	0.854515839510532	FALSE
R18_HEADACHE1	CD2_BENIGN_MENINGES_CEREBRAL	PGS000909	43	9403	1571	436277	0.730558989715147	2.07624088065203	2.32664725177241e-06	0.110950485878508	1.11733958139699	4.3904678192027e-27	-0.00440507483619237	0.995604613275125	0.976905403693409	0.998151184138033	FALSE
R18_HEADACHE1	CD2_BENIGN_CRANIAL_NERVE	PGS000909	19	9427	545	437303	1.0208538619618	2.77556370071446	9.36257677335309e-06	0.111089318039894	1.11749471483459	3.26410248514327e-27	-0.0321666588789224	0.968345185307475	0.8867003585488	0.989376234795609	FALSE
R18_HEADACHE1	CD2_BENIGN_THYROID	PGS000909	13	9433	750	437098	0.0990681176981387	1.1041415085753	0.723145952240564	0.111034975441456	1.11743398891806	3.3206157651023e-27	-0.00616604394748819	0.993852927089383	0.98248334432757	0.998646298315572	FALSE
R18_HEADACHE1	CD2_BENIGN_ADRENAL	PGS000909	17	9429	1143	436705	0.175040791109924	1.19129480985881	0.523831309399706	0.110341564921414	1.11665941701388	7.07007106626609e-27	0.371609849652428	1.45006712672266	0.122480752754642	0.754836024522696	FALSE
R18_HEADACHE1	CD2_BENIGN_PITUITARY_CRANIPHAR	PGS000909	35	9411	1005	436843	0.945967550655013	2.57530391052161	2.62720046703231e-08	0.111724635500984	1.1182049043136	1.83396821561647e-27	-0.208249633816708	0.812004307674472	0.220744494788866	0.831335551644979	FALSE
R18_HEADACHE1	CD2_HODGKIN_LYMPHOMA	PGS000909	11	9435	641	437207	0.342647877561526	1.40867264933709	0.265187613524941	0.11097045534392	1.1173618942939	3.53856657907953e-27	0.0243125265160327	1.02461048580295	0.931918534704759	0.994212518801557	FALSE
R18_HEADACHE1	CD2_FOLLICULAR_LYMPHOMA	PGS000909	11	9435	781	437067	0.211047826597664	1.23497141813013	0.509936810352575	0.110794233753972	1.11716500835263	4.26443382456948e-27	0.163042546845894	1.17708676995249	0.567557336578588	0.946398565672164	FALSE
R18_HEADACHE1	CD2_NONFOLLICULAR_LYMPHOMA	PGS000909	26	9420	1765	436083	0.349277881343428	1.41804318334263	0.0786621315678381	0.110941180026234	1.11732918364829	4.00038850090512e-27	0.0245713576044396	1.02487572117429	0.898382620464694	0.99078916988291	FALSE
R18_HEADACHE1	CD2_MULTIPLE_MYELOMA_PLASMA_CELL	PGS000909	11	9435	690	437158	0.508479071913222	1.66276033191304	0.102673144899005	0.111503935736593	1.11795814398565	2.00311819676124e-27	-0.41871692841306	0.657890398991357	0.158467274041788	0.791261745959819	FALSE
R18_HEADACHE1	CD2_LYMPHOID_LEUKAEMIA	PGS000909	23	9423	1079	436769	0.594187296449379	1.81155808685338	0.00444407884820255	0.111245464786524	1.11766922162266	2.83461597034136e-27	-0.0900024436162891	0.913928951976825	0.664258364163671	0.962680917992407	FALSE
R18_HEADACHE1	CD2_INSITU_SKIN_FACE	PGS000909	15	9431	1028	436820	0.512860671999112	1.6700618672486	0.047926018374488	0.111163730930053	1.11757787394007	2.93803106416112e-27	-0.105527689826108	0.899849555824086	0.683941414464614	0.965560701661567	FALSE
R18_HEADACHE1	CD2_INSITU_BREAST_INTRADUCTAL	PGS000909	26	9420	1807	436041	0.280432561920178	1.32370227171284	0.162501053841597	0.112378355399551	1.11893613609456	8.78575149020014e-28	0.0972066925739755	1.10208814351616	0.621378728957925	0.955290514132727	FALSE
R18_HEADACHE1	C3_STOMACH	PGS000909	12	9434	795	437053	0.378267310047738	1.45975309739751	0.236245733401394	0.110565199016609	1.11690916805763	5.41434931741351e-27	0.397135230067201	1.48755707889406	0.181395550150458	0.809350357028899	FALSE
R18_HEADACHE1	C3_COLON	PGS000909	31	9415	3040	434808	0.0269331233159165	1.0272990981089	0.881498246103296	0.111556391389847	1.11801678874851	2.13703483432365e-27	-0.162152130594918	0.85031183625453	0.369218990612786	0.896950490358257	FALSE
R18_HEADACHE1	C3_RECTUM	PGS000909	17	9429	2074	435774	-0.1235580012531	0.883770379967992	0.614164066691436	0.111074646624641	1.11747831972585	3.26195554377379e-27	-0.0185720867445686	0.981599311742436	0.939683293732635	0.994905432339387	FALSE
R18_HEADACHE1	C3_BRONCHUS_LUNG	PGS000909	32	9414	2294	435554	0.575447323305599	1.77792565664259	0.00152855318781744	0.110709820747075	1.11707070907517	5.2651242551273e-27	0.0791536495875581	1.08237061509315	0.6580569153209	0.961827125428171	FALSE
R18_HEADACHE1	C3_LUNG_NONSMALL	PGS000909	27	9419	2077	435771	0.492646259101758	1.63664147195409	0.0143056226028286	0.110520319751152	1.11685904311938	6.22933826252724e-27	0.177169906958745	1.19383391658611	0.36530666761584	0.895592723189321	FALSE
R18_HEADACHE1	C3_BREAST	PGS000909	258	9188	15830	422018	0.335643669873392	1.39884048698635	1.59196965171215e-07	0.116076420085119	1.12308169485264	7.4260163050817e-29	-0.128389251000053	0.879510961984346	0.0435405575546689	0.614989974872574	FALSE
R18_HEADACHE1	C3_CORPUS_UTERI	PGS000909	26	9420	1898	435950	0.166945897823775	1.18169033156034	0.417467485537358	0.1138681662546	1.12060438167285	1.77563959977516e-28	-0.441223004146321	0.643249243328721	0.0240513696111555	0.52472618731503	FALSE
R18_HEADACHE1	C3_PROSTATE	PGS000909	91	9355	10176	427672	-0.0608622201011366	0.94095287523721	0.567971807148767	0.114054575344032	1.12081329198604	2.23883959182646e-28	-0.142843653462833	0.86688959348686	0.170132771275319	0.801504980266332	FALSE
R18_HEADACHE1	C3_BLADDER	PGS000909	18	9428	1313	436535	0.317062477135296	1.37308835587265	0.195614480305893	0.111757585965057	1.11824175029117	1.60000151814427e-27	-0.361226986153289	0.696820811838854	0.112289250498527	0.7430160515857	FALSE
R18_HEADACHE1	C3_BRAIN	PGS000909	28	9418	542	437306	1.67666337153931	5.34768293877732	9.01342902505254e-17	0.110288286072987	1.11659992427092	8.02594669745141e-27	0.202315040383863	1.22423363039773	0.289677351207433	0.868490134660928	FALSE
R18_HEADACHE1	C3_THYROID_GLAND	PGS000909	36	9410	1702	436146	0.325405312462568	1.38459172454853	0.0533666297648206	0.110848515653279	1.11722565183703	4.64422317923387e-27	0.0600453596783141	1.06188471220191	0.724148369537568	0.971234769830446	FALSE
R18_HEADACHE1	C3_LYMPHNODES_SECONDARY_NAS	PGS000909	30	9416	1817	436031	0.314509295111087	1.3695870829603	0.102599809663276	0.110298691880391	1.11661154345513	8.08711471934e-27	0.215206369389244	1.24011779291212	0.226540233607664	0.834462383334704	FALSE
R18_HEADACHE1	C3_MENINGIOMA	PGS000909	30	9416	942	436906	0.69958021412924	2.01290753994378	0.000403826472711889	0.110095629980817	1.11638482521373	9.99493993183159e-27	0.253419578182001	1.28842375793766	0.156764869554323	0.789635565814938	FALSE
R18_HEADACHE1	HLP_C3_NSCLC_ADENO	PGS000909	14	9432	946	436902	0.564783194735888	1.7590663665286	0.0457291553206401	0.110693548675092	1.11705253216807	4.79081913267573e-27	0.226495819072287	1.25419736611442	0.400055343598405	0.90793111765148	FALSE
R18_HEADACHE1	D3_SARCOIDOSIS	PGS000909	78	9368	3441	434407	0.428768837381829	1.53536607413061	0.000169010567640495	0.11165748263392	1.11812981616953	2.56211568148064e-27	-0.0888444495082985	0.914987889321608	0.442266570061759	0.919265243926908	FALSE
R18_HEADACHE1	D3_ANAEMIA_IRONDEF_BLOODLOSS	PGS000909	66	9380	3270	434578	0.185843407140276	1.20423367121781	0.13747292283973	0.11074727186025	1.11711254540013	6.18749879643726e-27	0.0396528581564485	1.04044952792692	0.752916399729361	0.974825215291818	FALSE
R18_HEADACHE1	D3_ANAEMIA_IRONDEF_NAS	PGS000909	117	9329	6048	431800	0.469433400842165	1.5990878946332	7.17438461871308e-07	0.110688392665586	1.11704677264945	9.25836365248423e-27	0.00189361749046503	1.00189541151629	0.983556093501812	0.998782653969109	FALSE
R18_HEADACHE1	D3_ANAEMIA_B12_DEF	PGS000909	57	9389	2255	435593	0.527454846412393	1.69461376297037	9.13641606866336e-05	0.110807736188742	1.11718009290212	5.5391792705654e-27	0.0218597554256365	1.02210043037854	0.870388956411264	0.988050013062843	FALSE
R18_HEADACHE1	D3_ANAEMIANAS	PGS000909	117	9329	7224	430624	0.393729030707089	1.48249878259721	3.45095266432176e-05	0.110523817809041	1.1168629499638	1.08457534297433e-26	0.0202279110704839	1.02043388170468	0.828355568482167	0.983586161195355	FALSE
R18_HEADACHE1	D3_COAGDEFNAS	PGS000909	30	9416	919	436929	0.932125524775401	2.53990206900012	3.97162602996098e-07	0.11123136496896	1.11765346280164	3.00955888501763e-27	-0.145771450843845	0.864355228269726	0.426033436617118	0.916126282350208	FALSE
R18_HEADACHE1	D3_ALLERGPURPURA	PGS000909	18	9428	739	437109	0.447568559232176	1.56450355940641	0.0637366347406159	0.110731563166178	1.11709499715874	4.70626216096572e-27	0.208552922851291	1.23189412368532	0.404677737668715	0.90957280586562	FALSE
R18_HEADACHE1	D3_ITP	PGS000909	17	9429	631	437217	0.625349212226882	1.86889848569217	0.0151356876731198	0.111929325169254	1.11843381273131	1.32292410374621e-27	-0.491092615071952	0.611957394898561	0.0351179938291872	0.576824659374811	FALSE
R18_HEADACHE1	D3_THROMBOCYTOPENIANAS	PGS000909	29	9417	1242	436606	0.664224863265867	1.94298385931455	0.000357738226883678	0.111341686895887	1.11777677128698	2.66352050767877e-27	-0.102307697812348	0.902751734195449	0.575947226131062	0.947747274241733	FALSE
R18_HEADACHE1	D3_WHITEBLOODCELLNAS	PGS000909	19	9427	841	437007	0.648044604543586	1.91179884889804	0.0047988659192514	0.111204153359238	1.1176230500656	2.88518512221455e-27	-0.0856566504914394	0.91790934084177	0.71045642553368	0.969553111120319	FALSE
R18_HEADACHE1	E4_OBESITYCAL	PGS000909	211	9235	11145	426703	0.497071720400061	1.64390041568768	2.33309066329261e-12	0.110962371478295	1.11735286172701	1.25681225354025e-26	-0.0247135137094556	0.975589364974969	0.719680739038453	0.970367298744944	FALSE
R18_HEADACHE1	E4_OBESITYNAS	PGS000909	200	9246	8606	429242	0.517550205223508	1.67791207036941	1.34605030048742e-12	0.110024467813857	1.11630538367706	3.0890456940593e-26	0.0186638126191679	1.01883907019686	0.791911669566247	0.979286552854401	FALSE
R18_HEADACHE1	E4_HYTHYNAS	PGS000909	874	8572	40074	397774	0.42583403516536	1.53086668401267	2.62140714175962e-30	0.111071862773586	1.11747520883698	6.94503965194634e-25	-0.0113168978728714	0.988746897334462	0.749535816001573	0.974298480706988	FALSE
R18_HEADACHE1	E4_HYTHY_AI_EXCL	PGS000909	178	9268	8027	429821	0.526467504235012	1.69294142504856	4.90244764405514e-12	0.112811069497221	1.11942042030579	1.44175623239879e-27	-0.107417163865599	0.898150918719626	0.156020873475515	0.788666319989178	FALSE
R18_HEADACHE1	E4_GOITREDIFF	PGS000909	19	9427	685	437163	0.443410192114991	1.55801128723119	0.054618810038428	0.111033230630041	1.11743203920818	3.45649101073651e-27	0.00349469924865985	1.00350081282971	0.987916186440794	0.999140895308213	FALSE
R18_HEADACHE1	E4_GOITRENOD	PGS000909	31	9415	1715	436133	0.103113057967448	1.10861673994634	0.569988929692295	0.111123314235201	1.11753270604894	3.38891551524071e-27	-0.0342617311300061	0.966318555889091	0.849374649343258	0.985999654086249	FALSE
R18_HEADACHE1	E4_GOITREMULTINOD	PGS000909	100	9346	5281	432567	0.0145014193568752	1.0146070750399	0.886481098813813	0.111239998162593	1.11766311176205	4.68146226157273e-27	-0.0196688968001405	0.980523273959177	0.842776134702452	0.985364814829022	FALSE
R18_HEADACHE1	E4_GOITRENAS	PGS000909	53	9393	1892	435956	0.607223037867285	1.8353276801758	1.12247386036209e-05	0.111563687465478	1.11802494591332	2.46429301303463e-27	-0.110783524919031	0.895132501837749	0.407252834145203	0.910339631706916	FALSE
R18_HEADACHE1	E4_THYTOXGOITDIF	PGS000909	61	9385	3661	434187	0.0954075233422661	1.10010708310357	0.458637738615051	0.111999929609625	1.11851278191251	1.60304973022388e-27	-0.156547280896224	0.855091087274164	0.225278503765331	0.833595184334538	FALSE
R18_HEADACHE1	E4_THYTOXGOITMULT	PGS000909	30	9416	1152	436696	0.415869194019668	1.51568759490141	0.0233735854657274	0.111769838689941	1.11825545188363	1.69875347272522e-27	-0.277151906039522	0.75793935279989	0.131833185297538	0.763647769653648	FALSE
R18_HEADACHE1	E4_THYTOXNAS	PGS000909	86	9360	4968	432880	0.204420662242118	1.22681411930302	0.0604887131609127	0.112781938557574	1.11938781101206	8.25629511666033e-28	-0.198335458210714	0.82009469948863	0.0662356380606412	0.670579339408287	FALSE
R18_HEADACHE1	E4_THYROIDITSUBAC	PGS000909	24	9422	790	437058	0.517115652714488	1.67718308787138	0.0140821329922477	0.111800804391517	1.11829007998437	1.56264948223103e-27	-0.327454379547329	0.720756171748345	0.134425417206304	0.766825335489616	FALSE
R18_HEADACHE1	E4_HYPOGLYC	PGS000909	27	9419	1110	436738	0.278556496166124	1.32122124722255	0.183229917422665	0.110100568904605	1.11639033896692	9.7410119186734e-27	0.321798453246241	1.37960669268442	0.0946748123143675	0.717935838394237	FALSE
R18_HEADACHE1	E4_HYPOPARA	PGS000909	16	9430	656	437192	0.452726024526792	1.57259327550053	0.071612289388419	0.111108530912473	1.1175161853244	3.11989155328474e-27	-0.0685820557025266	0.933716840168734	0.791520062025176	0.979198873274943	FALSE
