## Supplementary Tables for "Clinical history shapes the predictive value of polygenic risk": Supplementary_table_S19.tsv (part 39 of 41)

disease	clinical_history_prenotype	target_PGS	N_cases_with_prenotype	N_cases_without_prenotype	N_controls_with_prenotype	N_controls_without_prenotype	clinical_history_prenotype_beta	clinical_history_prenotype_hr	clinical_history_prenotype_p	prs_beta	prs_hr	prs_p	interaction_beta	interaction_hr	interaction_p	interaction_FDR	significant_interactions
R18_HEADACHE1	E4_HYPERPARA	PGS000909	90	9356	3592	434256	0.546898109766994	1.72788498708521	5.5524929772194e-07	0.10999836518262	1.11627624554957	1.60011375972371e-26	0.0931794935083599	1.09765874020526	0.373870226520688	0.899728148156392	FALSE
R18_HEADACHE1	E4_HYPERPRO	PGS000909	18	9428	883	436965	0.199976631282433	1.22137421587758	0.407247863865152	0.111673549849521	1.11814778154668	1.76412357413221e-27	-0.324158751655688	0.723135434319614	0.167871874014739	0.799121549092198	FALSE
R18_HEADACHE1	E4_HYPOPIT	PGS000909	33	9413	1343	436505	0.729152813627399	2.07332337211936	3.39069683473633e-05	0.111088203150876	1.1174934689527	3.5614160957605e-27	-0.0636961304365113	0.938290074011022	0.715965476614241	0.969823312553137	FALSE
R18_HEADACHE1	E4_ADDISON	PGS000909	20	9426	563	437285	0.899863310160013	2.45926693137796	6.4333410210968e-05	0.111107261612973	1.11751476686257	3.2361230963508e-27	-0.0957264369362342	0.90871257226461	0.656464500018534	0.9614151310011	FALSE
R18_HEADACHE1	E4_PCOS	PGS000909	51	9395	1304	436544	1.12156946025894	3.06966814682289	1.8401481615161e-15	0.113689344408798	1.12040401104476	2.53003157155459e-28	-0.221481685153263	0.801330598260632	0.104388244308444	0.73198255512402	FALSE
R18_HEADACHE1	E4_PCOS_BROAD_EXCLUSIONS	PGS000909	109	9337	3960	433888	0.63442992712959	1.8859467078969	4.91850908623748e-11	0.112459029260583	1.11902640863418	1.376997371594e-27	-0.146359871309982	0.863846773570646	0.12200531018026	0.754610068264868	FALSE
R18_HEADACHE1	E4_PCOS_CONSORTIUM_EXCLUSIONS	PGS000909	999	8447	41292	396556	0.246060072083739	1.27897640201161	3.5763263385794e-12	0.112420486729021	1.11898327935467	4.26583338518738e-25	-0.0156733786918202	0.984448809507772	0.638241869597333	0.958608153671879	FALSE
R18_HEADACHE1	E4_SHORT	PGS000909	19	9427	638	437210	0.612053782361226	1.84421512847416	0.0112792046624925	0.110621991867297	1.11697260231453	5.3532343186416e-27	0.190946287308929	1.21039443679278	0.403555894300426	0.90927632129743	FALSE
R18_HEADACHE1	E4_ENDODISNAS	PGS000909	13	9433	534	437314	0.526835602528149	1.69356470860527	0.0648366262371304	0.110879370137934	1.11726012379057	3.926205894544e-27	0.0882709985986747	1.09228408938059	0.750094558822437	0.97439466840521	FALSE
R18_HEADACHE1	E4_LACTONAS	PGS000909	19	9427	638	437210	0.560374178970552	1.75132768770107	0.0148087597535434	0.111429581151953	1.11787502176251	2.27474714114682e-27	-0.233509328683329	0.791750209718814	0.303012047813155	0.87495553137748	FALSE
R18_HEADACHE1	E4_HYPERLIPMIX	PGS000909	21	9425	816	437032	0.733852225109804	2.0830897018083	0.00084002388561107	0.111055628221041	1.11745706727425	3.40930293653914e-27	-0.0303537209032102	0.970102327381041	0.892435172821346	0.990252047066362	FALSE
R18_HEADACHE1	E4_HYPERLIPNAS	PGS000909	135	9311	7777	430071	0.517603121770939	1.67800086203232	4.33333357237189e-09	0.114282475036688	1.12106875409957	2.26192301537283e-28	-0.242934143439448	0.784323164896756	0.00487666835397399	0.303896708366063	FALSE
R18_HEADACHE1	E4_LIPOPROTNAS	PGS000909	46	9400	2522	435326	0.474596439623685	1.6073653975949	0.00205645995368006	0.110121528163263	1.11641373792601	1.07568334827198e-26	0.174328889328108	1.19044702676595	0.226778463379437	0.834549913976234	FALSE
R18_HEADACHE1	E4_CA_MET	PGS000909	13	9433	958	436890	0.173348914832831	1.18928099047797	0.533164221351476	0.111302467204751	1.11773293328692	2.51683813671892e-27	-0.192613085990656	0.8248010394868	0.473877252462811	0.926954702574422	FALSE
R18_HEADACHE1	E4_VOLUME	PGS000909	28	9418	983	436865	0.970998533996913	2.64057985212445	3.19220014460924e-07	0.111215883221112	1.11763615970649	3.01793055305651e-27	-0.1282736645513	0.879612627408541	0.495323482426067	0.931260383573424	FALSE
R18_HEADACHE1	E4_HYPOOSMNAT	PGS000909	47	9399	2305	435543	0.642305802054298	1.90085883422141	2.30674132088133e-05	0.110291243605484	1.11660322665637	9.00148166505067e-27	0.131217613090757	1.14021588021805	0.369292640981799	0.896950490358257	FALSE
R18_HEADACHE1	E4_HYPOKALAEMIA	PGS000909	31	9415	1710	436138	0.400052490225207	1.49190300591081	0.0266411112711287	0.111539339602009	1.11799772472597	2.17401227676335e-27	-0.159426611440985	0.852632538573767	0.38353327715882	0.903315352129733	FALSE
R18_HEADACHE1	E4_ENDOMETPOSTOP	PGS000909	50	9396	2288	435560	0.436642517966987	1.54750277372659	0.00221365963576607	0.112264906553912	1.11880920128202	1.1243966413651e-27	-0.266310674142343	0.766201051666342	0.0642098221869192	0.666284196665949	FALSE
R18_HEADACHE1	F5_ALCOHOLAC	PGS000909	169	9277	6933	430915	0.570889537154297	1.76984069047614	3.87829074096418e-13	0.110687586816868	1.1170458724791	1.27079545934514e-26	0.00294287548461056	1.0029472099936	0.969583104075849	0.997430799913662	FALSE
R18_HEADACHE1	F5_ALCOHOL_DEPENDENCE	PGS000909	195	9251	8369	429479	0.529638383503507	1.69831805773765	4.66443032305568e-13	0.111461049961026	1.11791020051165	6.63998290046191e-27	-0.0420764024250921	0.95879652339445	0.560904756598202	0.944974321786166	FALSE
R18_HEADACHE1	F5_SCHZPHR	PGS000909	117	9329	6031	431817	0.181652656214801	1.19919758770196	0.0514394181668894	0.111824546520622	1.11831663088702	2.73555372874834e-27	-0.0598539124756363	0.941902123683347	0.523867387757184	0.93660770183482	FALSE
R18_HEADACHE1	F5_SCHIZOTYP	PGS000909	20	9426	685	437163	0.611865367855147	1.84386768432442	0.00759730207643178	0.110781357479081	1.1171506235215	4.54414259984989e-27	0.115968684607121	1.12296070562695	0.603393057374124	0.952629546354481	FALSE
R18_HEADACHE1	F5_DELUSIO	PGS000909	38	9408	1881	435967	0.261023959009559	1.29825877005535	0.115436275040837	0.110512322543196	1.11685011140107	6.73454822622534e-27	0.13903506631865	1.14916439626198	0.392471967548919	0.905625205276455	FALSE
R18_HEADACHE1	F5_PSYTRANS	PGS000909	96	9350	3969	433879	0.366250331531815	1.44231625470368	0.000363598897570699	0.111660804326231	1.11813353025891	2.89547929167752e-27	-0.0487254655484529	0.952442572108552	0.633110163228508	0.957558236375994	FALSE
R18_HEADACHE1	F5_SCHIZOAFF	PGS000909	54	9392	2368	435480	0.324950211612684	1.38396173904229	0.0177808430113844	0.111940125963358	1.11844589276988	1.64162176987051e-27	-0.154214357032485	0.857088278418963	0.262937622482858	0.856068951921776	FALSE
R18_HEADACHE1	F5_PSYCHOTH	PGS000909	160	9286	6692	431156	0.436513852625733	1.54730367656284	5.20183034337516e-08	0.111743416017928	1.11822590497695	3.97852650214968e-27	-0.0358890082055534	0.9647473665823	0.650809982548437	0.960386046286267	FALSE
R18_HEADACHE1	F5_AGORAPHOBIA	PGS000909	20	9426	700	437148	0.658170236367809	1.93125535865432	0.00913026623343346	0.110247890386552	1.11655481936154	7.97303345449249e-27	0.32611127626964	1.38556954130464	0.149019723944248	0.782134819178259	FALSE
R18_HEADACHE1	F5_SOCPHOB	PGS000909	50	9396	2174	435674	0.568425948185456	1.76548589688773	0.000100354443391574	0.110603153156468	1.11695156018888	6.63620298812427e-27	0.0321667846417694	1.03268972772899	0.818640065943176	0.982505602289798	FALSE
R18_HEADACHE1	F5_GAD	PGS000909	110	9336	3341	434507	0.942028165535792	2.5651787531603	6.13960163406508e-21	0.109192474803612	1.11537701165361	4.13872372078393e-26	0.101673970887842	1.10702249132608	0.292079745622945	0.86988449046822	FALSE
R18_HEADACHE1	F5_PANIC	PGS000909	147	9299	3794	434054	1.04541214316185	2.84457065243555	9.16421265895482e-35	0.110236706925629	1.11654233248417	1.73577365204479e-26	-0.0108610433859126	0.989197724792131	0.898694111910823	0.99078916988291	FALSE
R18_HEADACHE1	F5_ANXIETY	PGS000909	435	9011	13160	424688	0.903659153220289	2.46861966221217	6.99610872134157e-70	0.105310342553328	1.11105536461572	1.31147861565711e-23	0.0855100626658	1.08927252227427	0.081949648022371	0.698252759409711	FALSE
R18_HEADACHE1	F5_OCD	PGS000909	53	9393	1574	436274	0.846249176658994	2.33088768721296	3.61169722848243e-09	0.110135707288774	1.11642956780875	1.09433112025603e-26	0.13418270566716	1.14360174307775	0.332983579387309	0.884837786044328	FALSE
R18_HEADACHE1	F5_ADO	PGS000909	1134	8312	40593	397255	0.735968745078748	2.0875032718162	2.72480506283594e-111	0.10485059354612	1.11054467541831	9.91244823889335e-22	0.0137859945744423	1.01388145958658	0.664069255745449	0.962680917992407	FALSE
R18_HEADACHE1	F5_DEMENTIA_U	PGS000909	11	9435	826	437022	-0.136416984852353	0.872478746205291	0.68228920460402	0.110550013673736	1.11689220753773	5.50156451175992e-27	0.405957839818557	1.5007392796839	0.180954511073091	0.809147791926179	FALSE
R18_HEADACHE1	F5_INSOMNIA	PGS000909	77	9369	2503	435345	0.975335741873107	2.6520574682679	4.23835374805587e-17	0.110749380431873	1.11711490091442	6.6875593782501e-27	0.00475862057702777	1.00476996079272	0.966886389212956	0.997275003392327	FALSE
R18_HEADACHE1	F5_PTSD	PGS000909	73	9373	1672	436176	1.1309325181001	3.09854460223723	2.38249063427613e-20	0.109912139360482	1.11617999786214	1.56270691548728e-26	0.0892562624782066	1.09336080777882	0.452541178652525	0.921878647582438	FALSE
R18_HEADACHE1	F5_STRESSOTH	PGS000909	341	9105	10954	426894	0.821794669139293	2.27457829216526	2.0420124708619e-48	0.110391340819322	1.11671500112238	4.84567391656236e-26	-0.0194461911432582	0.980741666356701	0.727836624027073	0.971428423892343	FALSE
R18_HEADACHE1	F5_DISSOCIATIVE	PGS000909	44	9402	839	437009	1.04238949773527	2.83598550542647	1.41478275798189e-10	0.109798733686616	1.11605342389457	1.47569597555282e-26	0.234011359935835	1.26365884720966	0.130902620671271	0.762334918342948	FALSE
R18_HEADACHE1	F5_SOMATOFORM	PGS000909	144	9302	3539	434309	1.01844962195952	2.7688985949039	1.76059273144677e-33	0.112018499744783	1.1185335530389	2.7006510863276e-27	-0.137810974935217	0.871263366795804	0.0992729752074051	0.725473538202818	FALSE
R18_HEADACHE1	F5_NEUROTICOTH	PGS000909	48	9398	1435	436413	0.509608604035994	1.6646395342303	0.000433384967922836	0.111831945007499	1.11832490476854	1.78284506367029e-27	-0.187119897716473	0.829344293937049	0.195554597853591	0.817818446709932	FALSE
R18_HEADACHE1	F5_MANIA	PGS000909	15	9431	744	437104	0.320186427561343	1.37738452283941	0.223042765410889	0.111431361840727	1.11787701235178	2.20579117107142e-27	-0.255088662532034	0.774847794947993	0.336427941434138	0.885719691654584	FALSE
R18_HEADACHE1	F5_BIPO	PGS000909	169	9277	5926	431922	0.713378112737134	2.04087392909795	7.54419780866609e-20	0.111644651443066	1.1181154693245	4.58832344433748e-27	-0.0508720455908903	0.950400270657675	0.517179860550663	0.934883216753647	FALSE
R18_HEADACHE1	F5_PERSMOOD	PGS000909	197	9249	5843	432005	0.690265375773192	1.99424468725346	2.05344716123213e-21	0.111580722380586	1.11804399153558	5.9837685064737e-27	-0.0673340090049473	0.93488288987847	0.347055789684661	0.890319575079178	FALSE
R18_HEADACHE1	F5_MOODOTH	PGS000909	64	9382	1795	436053	0.942191887341949	2.56559876324035	2.57068402079227e-13	0.110500830775831	1.11683727689315	7.97198202919467e-27	0.0178320681483938	1.01799200875179	0.889345972009941	0.989983883359032	FALSE
R18_HEADACHE1	F5_CONDUCT	PGS000909	21	9425	603	437245	0.827070833807053	2.28661105729564	0.000158359595480108	0.111314122788819	1.11774596119301	2.59773820087316e-27	-0.218599462752756	0.803643542870358	0.322842451888548	0.881120676501617	FALSE
R18_HEADACHE1	F5_EMOCHILD	PGS000909	66	9380	1558	436290	1.03979786839166	2.82864519795914	7.58980412104638e-16	0.110084592024196	1.11637250267447	1.24613422802525e-26	0.0912209551343853	1.09551103730684	0.472406897393284	0.926559323380632	FALSE
R18_HEADACHE1	F5_MENTALUNSPE	PGS000909	64	9382	2114	435734	0.689622556177667	1.99296315962989	1.0349126143475e-07	0.110131162364072	1.11642449373196	1.1881830019374e-26	0.10142539222944	1.10674734335974	0.409591881846686	0.911456329005617	FALSE
R18_HEADACHE1	F5_DEMNAS	PGS000909	11	9435	825	437023	-0.135152297077765	0.873582857440031	0.685087715883496	0.110552288435243	1.11689474820402	5.48611558632293e-27	0.405060454351348	1.49939314215671	0.182006402634595	0.809775800172356	FALSE
R18_HEADACHE1	F5_DELIRIUM	PGS000909	19	9427	983	436865	0.575733483315048	1.77843450066723	0.0162941213980022	0.110711556748479	1.11707264831318	4.86084045271868e-27	0.123002580334582	1.13088733901143	0.58968633595338	0.949795862244517	FALSE
R18_HEADACHE1	F5_MENTORG	PGS000909	36	9410	1579	436269	0.617859265103851	1.8549528261773	0.000411374877669037	0.110406868694813	1.11673234146851	7.44191709207623e-27	0.123872064368815	1.13187105509796	0.460659511259976	0.923558964238981	FALSE
R18_HEADACHE1	F5_OPIOIDS	PGS000909	38	9408	836	437012	1.24424348638474	3.47030847042826	1.82497077496055e-13	0.110409435483972	1.11673520788865	7.51569002441093e-27	0.0946990995353475	1.0993280170428	0.563239025309002	0.945407357583432	FALSE
R18_HEADACHE1	F5_CANNABIS	PGS000909	25	9421	814	437034	0.924795243734235	2.52135194489162	4.15681662710136e-06	0.11124224226972	1.11766561992062	2.85744370616596e-27	-0.128964720306296	0.879004976024878	0.545597941669292	0.941454359869346	FALSE
R18_HEADACHE1	F5_SEDAHYP	PGS000909	64	9382	1613	436235	1.0587890695557	2.8828779101283	3.99046039020637e-17	0.111429258834307	1.11787466145172	3.00636718070861e-27	-0.110491552174008	0.895393894289349	0.38576293714651	0.903834716322796	FALSE
R18_HEADACHE1	F5_STIMUL	PGS000909	27	9419	724	437124	1.08547007253018	2.96083129712525	1.87838362501434e-08	0.111419595045081	1.11786385859881	2.40511931665647e-27	-0.192680013626278	0.824745839350597	0.332267879194255	0.88476777349626	FALSE
R18_HEADACHE1	F5_TOBAC	PGS000909	33	9413	1396	436452	0.735856684774137	2.08726935867012	0.000102056871488152	0.110189218237368	1.11648931061239	9.20681178657129e-27	0.149175218972183	1.16087637895565	0.395158244009129	0.906475665010124	FALSE
R18_HEADACHE1	F5_OTHERSUB	PGS000909	65	9381	1921	435927	0.947423799927604	2.57905692696851	3.2524725578089e-14	0.111605135245691	1.1180712865259	2.50627240988432e-27	-0.120268789151672	0.886682074161442	0.340213314626287	0.886945279461271	FALSE
R18_HEADACHE1	F5_ANOREX	PGS000909	70	9376	1881	435967	0.613867180233588	1.84756245836749	1.07124300837228e-06	0.109423783189935	1.11563503755094	2.60685133561979e-26	0.190286000604755	1.2095954932343	0.0980041221777841	0.724140157735595	FALSE
R18_HEADACHE1	F5_BULIMIA	PGS000909	39	9407	913	436935	0.857487741192205	2.35723127367625	1.22065408341347e-06	0.109629668538493	1.11586475410634	1.71673353000407e-26	0.312237327984649	1.36647895824658	0.0507959241621645	0.637598927798601	FALSE
R18_HEADACHE1	F5_EATOTH	PGS000909	57	9389	1353	436495	0.91804797540535	2.50439697097093	1.17054090793056e-10	0.109282688061328	1.11547763798626	2.76058557049472e-26	0.262954018695571	1.30076690661749	0.0367580517136487	0.585189488043525	FALSE
R18_HEADACHE1	F5_SCHIZPER	PGS000909	14	9432	512	437336	0.529126771732993	1.69744940045583	0.0712359516243972	0.111875051602935	1.11837311298682	1.36553178973423e-27	-0.693926686787706	0.499610398754146	0.0164060804793276	0.467867642525945	FALSE
R18_HEADACHE1	F5_EMOPER	PGS000909	150	9296	3425	434423	1.01869136175099	2.76956802878398	1.09571449712179e-32	0.109086222072672	1.11525850609597	5.85914513275092e-26	0.0467150385260542	1.04782337723838	0.574596154497189	0.947347528455723	FALSE
R18_HEADACHE1	F5_ANAPER	PGS000909	20	9426	814	437034	0.440930753928809	1.55415307962133	0.0989191447275542	0.11005593786234	1.11634051441438	9.76676198719523e-27	0.410753270711864	1.50795325442269	0.0744355640038972	0.684850452996367	FALSE
R18_HEADACHE1	F5_OTHPER	PGS000909	95	9351	2590	435258	0.890138648262155	2.43546730119089	8.21238387777586e-18	0.111650877277573	1.11812243054804	2.88435727596069e-27	-0.111388382301374	0.89459123804604	0.287087318280183	0.866923595525988	FALSE
R18_HEADACHE1	F5_MIXPER	PGS000909	76	9370	2150	435698	0.878180147118929	2.40651621350641	2.08200090726444e-12	0.108947049047906	1.11510330299658	4.35423238971495e-26	0.173752702222107	1.18976130411	0.133365765777182	0.765685378805589	FALSE
R18_HEADACHE1	F5_MILDRET	PGS000909	14	9432	623	437225	0.197021679759607	1.21777044139015	0.477036430018091	0.111531038654294	1.11798844432383	1.97390265305852e-27	-0.344856245361233	0.708322170747058	0.208814791883399	0.825660044864225	FALSE
R18_HEADACHE1	AUD	PGS000909	291	9155	12768	425080	0.571466838064002	1.77086271609656	4.96828302723491e-21	0.110129183639949	1.11642228463806	4.85384110845726e-26	-0.000147248223329967	0.999852762617158	0.998010443206228	0.999769227366565	FALSE
R18_HEADACHE1	ALCODELIRIUM	PGS000909	30	9416	1473	436375	0.562833854766819	1.75564068814276	0.00432695044351277	0.110107977925813	1.11639861035726	9.81028498165207e-27	0.278535869236196	1.32119399476553	0.128464897829285	0.760055807239748	FALSE
R18_HEADACHE1	G6_SLEEPAPNO	PGS000909	452	8994	29467	408381	0.521520028180193	1.6845863232616	6.41985434738872e-26	0.116127396292078	1.12313894675678	2.70506438707286e-28	-0.135709842159736	0.873095931368403	0.00477358128304122	0.302816973594931	FALSE
R18_HEADACHE1	G6_PARKINSON	PGS000909	34	9412	2513	435335	0.160589129110955	1.17420242409496	0.355822821891729	0.1107640654982	1.11713130594129	5.04695511918265e-27	0.0790741391421498	1.08228455874469	0.644637257022847	0.959410541614775	FALSE
R18_HEADACHE1	G6_MENINGBACT	PGS000909	27	9419	827	437021	0.556414316409709	1.74440638350957	0.0039582828388018	0.111237076587969	1.11765984643063	2.93667283092422e-27	-0.100532602015591	0.904355628115862	0.599035699260636	0.951810166470103	FALSE
R18_HEADACHE1	G6_ENCEPHOTH	PGS000909	22	9424	493	437355	1.18134188004934	3.25874411399816	3.27560720541574e-08	0.111115729155797	1.11752422950678	3.2222181480089e-27	-0.0114845660042819	0.988581129887095	0.958239113670441	0.996449357303338	FALSE
R18_HEADACHE1	G6_DYSTON	PGS000909	28	9418	1080	436768	0.682639449080913	1.97909456374853	0.000467897694232436	0.1107184129535	1.11708030721853	5.0865620686335e-27	0.0709618193761272	1.07354023664988	0.712838007285272	0.969600565649545	FALSE
R18_HEADACHE1	G6_MS	PGS000909	41	9405	1975	435873	0.24588136091284	1.27874785506381	0.140736678699481	0.110089129931793	1.11637756868122	1.06833422513968e-26	0.205755568550492	1.22845289477258	0.194794167285247	0.817350858732933	FALSE
R18_HEADACHE1	G6_OTHDEMYEL	PGS000909	24	9422	918	436930	0.628792071222954	1.87534392866541	0.00211539287389049	0.111332513845911	1.11776651791182	2.60365499386765e-27	-0.154470454891717	0.856868808049832	0.444674196053947	0.919950546083238	FALSE
R18_HEADACHE1	G6_EPLEPSY	PGS000909	278	9168	8771	429077	0.593065103367095	1.80952630913682	4.08911342403645e-21	0.106603894777065	1.11249350270615	1.55111379807189e-24	0.130200764489197	1.13905704257584	0.0305578392507126	0.558772259000093	FALSE
R18_HEADACHE1	GE_MODE	PGS000909	28	9418	882	436966	0.467376704383667	1.59580243597719	0.0161925898582995	0.111943125357516	1.11844924743499	1.3976121345876e-27	-0.290927118672078	0.74757015993868	0.126023307768279	0.758560795174843	FALSE
R18_HEADACHE1	FE_MODE	PGS000909	122	9324	3857	433991	0.758325381823155	2.13469842083115	5.7262770070411e-16	0.109545332220048	1.11577065014934	3.08720578533903e-26	0.0892332530930375	1.09333565050829	0.329270388154766	0.883289739684273	FALSE
R18_HEADACHE1	GE	PGS000909	35	9411	1185	436663	0.465495282013859	1.59280288017685	0.00627479688555714	0.111722811435739	1.11820286463675	1.85057680642483e-27	-0.173439190532669	0.840768276278449	0.302083520999766	0.874805711983358	FALSE
R18_HEADACHE1	FE	PGS000909	145	9301	4459	433389	0.794423217506538	2.21316411428145	3.80109056958452e-20	0.108985205136147	1.11514585178835	6.31752541321503e-26	0.105437021251897	1.11119612057855	0.209003209253639	0.825851737851092	FALSE
R18_HEADACHE1	G6_MIGRAINE_NO_AURA	PGS000909	189	9257	3938	433910	1.10527952994457	3.02006855042254	2.97268724781868e-42	0.105795131375673	1.11159412241882	2.12898779668897e-24	0.0478675251845997	1.04903167584143	0.512330834310806	0.93426746937076	FALSE
R18_HEADACHE1	G6_MIGRAINE_WITH_AURA	PGS000909	206	9240	4957	432891	1.05157720692449	2.86216178138401	7.72295811532311e-47	0.109072764483916	1.11524349750663	8.40825063718807e-26	-0.035040751790699	0.965566066909529	0.622276887010161	0.955370491252461	FALSE
R18_HEADACHE1	G6_CLUSTHEADACHE_STRICT	PGS000909	28	9418	481	437367	1.51195300471202	4.53558015949876	5.81355895044493e-14	0.110535833441888	1.11687636985957	6.211053943713e-27	-0.12483417176861	0.882643257619721	0.519603010413161	0.935743995945468	FALSE
R18_HEADACHE1	G6_SLEEPDISOTH	PGS000909	64	9382	2544	435304	0.680694776940747	1.9752496134832	6.42131598925778e-08	0.112356782803708	1.11891199799789	1.13246172707556e-27	-0.221612837087534	0.801225509094154	0.0761813627242596	0.688640996710063	FALSE
R18_HEADACHE1	G6_TRINEU	PGS000909	50	9396	1034	436814	1.15246926008325	3.16600094544508	2.34147145937443e-15	0.110508988721185	1.11684638802779	7.2663772778172e-27	0.0536319708189994	1.05509622449293	0.711430577830701	0.969600565649545	FALSE
R18_HEADACHE1	G6_ATYFAC	PGS000909	45	9401	730	437118	1.47285442886883	4.36166745854838	1.83222932086951e-22	0.110990550192194	1.11738434773724	4.22363580620138e-27	-0.0597461452213785	0.942003635358715	0.70723010286886	0.969519613162702	FALSE
R18_HEADACHE1	G6_BELLPA	PGS000909	54	9392	2637	435211	0.482528690043377	1.62016612461165	0.000416984852303912	0.111618222742152	1.11808591937566	2.33367388077179e-27	-0.120770959207629	0.886236920755354	0.367144824683189	0.8966031818623	FALSE
R18_HEADACHE1	G6_FACOTH	PGS000909	11	9435	548	437300	0.437945840274881	1.54952098351635	0.148362413607773	0.111129898800859	1.11754006454065	2.98343044374369e-27	-0.117753654575568	0.888915005788839	0.682208162195485	0.965187353054018	FALSE
R18_HEADACHE1	G6_BRACHPLE	PGS000909	66	9380	2083	435765	0.844391178036773	2.32656092190827	8.97152449211727e-12	0.111876993968158	1.11837528527797	1.8911593487607e-27	-0.181599955859675	0.833934884459058	0.151233299368788	0.78439544080681	FALSE
R18_HEADACHE1	G6_ROOTPLEXOTHUNS	PGS000909	98	9348	3588	434260	0.794507378992134	2.21335038529949	9.39461415039267e-15	0.111113800219607	1.11752207387593	5.21403622309684e-27	-0.0433046129770609	0.957619642264081	0.66892871146489	0.96339431252513	FALSE
R18_HEADACHE1	G6_CARPTU	PGS000909	390	9056	17585	420263	0.535519679966715	1.7083357995028	2.68347896660933e-24	0.114983301840903	1.1218547045072	5.79980223604344e-28	-0.112170508813765	0.893891828070208	0.0304314488043618	0.557864188878615	FALSE
R18_HEADACHE1	G6_MEDLEOTH	PGS000909	33	9413	688	437160	0.802644790464153	2.23143480852098	8.27314726601075e-06	0.110565873976207	1.11690992192644	6.23990747830723e-27	0.07772166875673	1.08082179032884	0.64125352007239	0.959078144801413	FALSE
R18_HEADACHE1	G6_ULLNLE	PGS000909	84	9362	3160	434688	0.788270188641135	2.19958826074328	1.79485299508593e-12	0.110531528573836	1.11687156186451	8.78669129707158e-27	0.0108135572603362	1.01087223508526	0.921527398446013	0.993272111304929	FALSE
R18_HEADACHE1	G6_RADLES	PGS000909	27	9419	845	437003	0.610463477504756	1.84128459503738	0.00350286589546034	0.110312948087429	1.11662746221395	7.79087371716731e-27	0.177916817431583	1.19472593672936	0.354052254690161	0.892368148168535	FALSE
R18_HEADACHE1	G6_MONONPOTHUS	PGS000909	21	9425	628	437220	0.650354589310808	1.91622017975442	0.0118685531277917	0.109803328062795	1.11605855147561	1.28036042966675e-26	0.51519309434616	1.67396170313291	0.0138168639749169	0.446890242064985	FALSE
R18_HEADACHE1	G6_SCIALE	PGS000909	60	9386	1331	436517	0.626273008927079	1.87062576565118	1.44451327236811e-06	0.111631946724288	1.11810126407214	2.37859243938443e-27	-0.140959862726237	0.86852417119051	0.277121346329332	0.86275673324747	FALSE
R18_HEADACHE1	G6_MERALGIA	PGS000909	21	9425	657	437191	0.94337129317592	2.56862643046258	2.3253439881371e-05	0.110893615400182	1.11727603956739	4.04110762903699e-27	0.0149380109002947	1.01505014062107	0.948325545385346	0.995654632771797	FALSE
R18_HEADACHE1	G6_FEMLAPOP	PGS000909	23	9423	926	436922	0.761201493840697	2.14084689021812	0.000274997014052822	0.111498206326753	1.11795173876361	2.16300886644002e-27	-0.23931536924201	0.78716659509123	0.25428721615808	0.851030771600225	FALSE
R18_HEADACHE1	G6_PLANTAR	PGS000909	42	9404	1492	436356	0.547174741670923	1.72836304131844	0.000824811855681154	0.110092316887101	1.11638112653231	1.07823212933394e-26	0.179268789057161	1.19634226466471	0.23992984170629	0.842889185275318	FALSE
R18_HEADACHE1	G6_MONOLOWOTHUNS	PGS000909	28	9418	596	437252	0.987281455167825	2.68392816654199	5.84226167991686e-07	0.110685120058363	1.11704311700009	5.35633993452211e-27	-0.0462926810445873	0.9547624804131	0.795219446756093	0.979963803423999	FALSE
R18_HEADACHE1	G6_MONOOTHUNS	PGS000909	14	9432	650	437198	0.253013184979731	1.28790025766148	0.348701507381207	0.111475070398669	1.11792587421178	2.09049821048307e-27	-0.343384541084707	0.709365378973617	0.21521707668426	0.828422867601934	FALSE
R18_HEADACHE1	G6_DIABETNEUR	PGS000909	32	9414	1685	436163	0.272782394144539	1.31361436354382	0.124003847586058	0.111306489859149	1.11773742954926	2.80222209090051e-27	-0.0897410944381654	0.914167837772231	0.613049999888276	0.954009866775898	FALSE
R18_HEADACHE1	G6_POLYOTHUNS	PGS000909	72	9374	3399	434449	0.621373079686794	1.86148225134511	6.75169163882254e-07	0.109456764593967	1.11567183336765	2.49220644809644e-26	0.182506168840368	1.20022155490592	0.12484687366745	0.757243876408798	FALSE
R18_HEADACHE1	G6_MYOPOTHUNS	PGS000909	26	9420	1225	436623	0.681130490409839	1.97611044386869	0.000620159799718648	0.111827802711311	1.11832027234515	1.54652342136339e-27	-0.35577249242601	0.700632001191229	0.0820323639887097	0.698439314149857	FALSE
R18_HEADACHE1	G6_HEMIPLE	PGS000909	37	9409	895	436953	0.976334810431137	2.65470837949907	3.32588471497717e-09	0.111712850652863	1.11819172651628	1.90547623960337e-27	-0.188083997793586	0.828545108348657	0.229503010179724	0.836631435220359	FALSE
R18_HEADACHE1	G6_HCNP	PGS000909	45	9401	927	436921	1.28919570871637	3.62986591187237	4.87202699740946e-17	0.110428294571155	1.11675626869389	7.70337618449021e-27	0.129193197200107	1.13790994394591	0.383142202593222	0.903214968333548	FALSE
R18_HEADACHE1	G6_CERCYST	PGS000909	37	9409	760	437088	1.30602389960691	3.69146685081044	3.06508694290034e-15	0.111046158479009	1.11744648529419	3.81979137776627e-27	0.00338387117490609	1.00338960293032	0.983502099075858	0.998782653969109	FALSE
R18_HEADACHE1	G6_SPINOTH	PGS000909	13	9433	584	437264	0.4509127999441	1.56974439432605	0.117122103909678	0.111547603255366	1.11800696350979	1.93048545115676e-27	-0.37490888977722	0.687351900722983	0.172245585880965	0.803414045894396	FALSE
R18_HEADACHE1	G6_POSTOPNEURO	PGS000909	70	9376	1386	436462	1.20782951368972	3.34621385345828	9.1556790579704e-24	0.111952288971273	1.11845949651886	1.80063264868797e-27	-0.197150510909515	0.821067044464521	0.102376716015891	0.729663180335742	FALSE
R18_HEADACHE1	G6_NEUROOTH	PGS000909	34	9412	1146	436702	1.06037532824387	2.88745452915137	8.27507198052138e-10	0.111182300465497	1.1175986270347	3.26277543874956e-27	-0.0915758190086846	0.91249212928053	0.577790460973924	0.948133474328289	FALSE
R18_HEADACHE1	G6_TIA	PGS000909	272	9174	10626	427222	0.834942025919256	2.30468043268444	2.80581757393588e-40	0.114098308144916	1.12086230936239	6.90278802969851e-28	-0.124311775028856	0.883104468036788	0.0415096901589687	0.60582085173617	FALSE
R18_HEADACHE1	H7_CONJUNCTIVITISATOPIC	PGS000909	26	9420	977	436871	0.71064429562513	2.03530217257896	0.000299512389759941	0.111307462551115	1.11773851676401	2.71041103252207e-27	-0.098749783512455	0.905969368138436	0.609068244048212	0.953394718493193	FALSE
R18_HEADACHE1	H7_CATARACTSENILE	PGS000909	485	8961	32541	405307	0.414719225636179	1.51394560389729	1.18752711826964e-16	0.11606905015738	1.1230734178522	3.55140607975661e-28	-0.10587795364947	0.899534426270677	0.0227834888875577	0.517448513091245	FALSE
R18_HEADACHE1	H7_CATARACTOTHER	PGS000909	178	9268	10546	427302	0.371242777231995	1.4495349447533	1.31230078283224e-06	0.113170874305942	1.11982326562449	9.7531829390741e-28	-0.127652137085297	0.880159500746714	0.0929082067220029	0.714006541933758	FALSE
R18_HEADACHE1	H7_HORDEOLUM	PGS000909	21	9425	966	436882	0.581441065578696	1.78861408465221	0.00867173076069953	0.110863885175175	1.11724282319311	4.2022583088373e-27	0.0762498348639316	1.07923217030104	0.721658530383337	0.970678800505579	FALSE
R18_HEADACHE1	H7_CHALAZION	PGS000909	60	9386	2870	434978	0.443864808704298	1.55871974603505	0.00105906457655165	0.109873501791084	1.11613687221316	1.51224840897627e-26	0.165107526135504	1.17951994111393	0.201251566780442	0.820852743157663	FALSE
R18_HEADACHE1	H7_EYELIDINFLAMMATION	PGS000909	62	9384	2091	435757	0.94258608215604	2.56661030832767	2.41972949502392e-13	0.111075492620939	1.11747926510877	4.30247534984449e-27	-0.0516261441911659	0.949683845305498	0.690860754665963	0.966731826061864	FALSE
R18_HEADACHE1	H7_ENTROPION	PGS000909	13	9433	1268	436580	-0.0151076684905367	0.985005879797268	0.956719979729575	0.111297357305517	1.11772722179885	2.53106976712011e-27	-0.184406549727195	0.831597649295556	0.498063774109765	0.931713281763926	FALSE
R18_HEADACHE1	H7_ECTROPION	PGS000909	11	9435	506	437342	0.702922513738179	2.01964653562526	0.0273712453346004	0.111617851988463	1.11808550484126	1.76709708086147e-27	-0.525574837053647	0.591215414141447	0.0570715471498113	0.652936430032214	FALSE
R18_HEADACHE1	H7_BLEPHAROCHALASIS	PGS000909	107	9339	5939	431909	0.402303510833138	1.49526509296611	5.37877882896739e-05	0.11054410147232	1.11688560426556	9.99443188221818e-27	0.026935800709262	1.02730184859635	0.781652252684822	0.978256497102834	FALSE
R18_HEADACHE1	H7_PTOSIS	PGS000909	46	9400	1869	435979	0.818098517397764	2.26618662364313	3.64788531198661e-08	0.111745925363712	1.11822871099593	1.91187987293591e-27	-0.155238990483352	0.856210526862146	0.307245645846597	0.876023454613728	FALSE
R18_HEADACHE1	H7_EYELIDINOTH	PGS000909	17	9429	674	437174	0.632457455274594	1.88223039745933	0.0109055197395289	0.111615190688537	1.11808252928435	1.84441500099319e-27	-0.319045015876245	0.726842829103035	0.178846668196583	0.807967596353903	FALSE
R18_HEADACHE1	H7_LACRIGLAND	PGS000909	183	9263	6476	431372	0.882299866266284	2.41645083430244	1.44947398016587e-31	0.112667806555504	1.11926006033046	1.70280840790634e-27	-0.122490189843919	0.884714584089069	0.107580066184747	0.73604750482035	FALSE
R18_HEADACHE1	H7_STENOLACRI	PGS000909	48	9398	2084	435764	0.456770224095653	1.5789660342155	0.00162750480139943	0.111912679379141	1.11841519567176	1.65599222215623e-27	-0.191045340086784	0.826095132077089	0.170025666201781	0.801448393063829	FALSE
R18_HEADACHE1	H7_LACRIMALORBITINOTH	PGS000909	14	9432	530	437318	0.610950325380146	1.8421812387773	0.0225980355588401	0.111054362147617	1.11745565249245	3.28149310971008e-27	0.0137928268802575	1.01388838675843	0.958659817344605	0.996449357303338	FALSE
R18_HEADACHE1	H7_CONJUNCTIVITISACUNONATOPIC	PGS000909	181	9265	6853	430995	0.737215069909511	2.09010660093805	1.59033180909991e-22	0.1123877083768	1.11894660152773	2.32522685279357e-27	-0.100498664868565	0.904386319886569	0.176846117259383	0.806489222957696	FALSE
R18_HEADACHE1	H7_CONJUNCTIVITISCHRON	PGS000909	17	9429	636	437212	0.674330149562591	1.96271780815385	0.0055744593154759	0.111329511462932	1.1177631619537	2.48712639961638e-27	-0.187665196362069	0.82889217689744	0.453885148273812	0.92215658497045	FALSE
R18_HEADACHE1	H7_CONJUHAEMOR	PGS000909	33	9413	1114	436734	1.08110996645101	2.9479498612077	6.95891478354755e-10	0.111225399169471	1.11764679512507	3.09974104807614e-27	-0.116386719511483	0.890130925731716	0.489314422437576	0.93003779138454	FALSE
R18_HEADACHE1	H7_EPISCLERITIS	PGS000909	33	9413	1056	436792	0.856619816527501	2.35518626209978	1.01793097851709e-06	0.111219817034293	1.11764055628699	3.1113607366726e-27	-0.109791713868023	0.896020744556848	0.523221582075674	0.936339181984765	FALSE
R18_HEADACHE1	H7_CORNULCER	PGS000909	91	9355	4161	433687	0.61009518642031	1.84060659119615	2.41871345149771e-08	0.109487873713381	1.11570654147581	2.70004819134511e-26	0.155106620194963	1.16778246366171	0.145490876351296	0.778720068693656	FALSE
R18_HEADACHE1	H7_KERATITISOTH	PGS000909	63	9383	2553	435295	0.657890253543853	1.93071471601408	2.50565399769745e-07	0.110977248461687	1.11736948469062	4.87377438582341e-27	-0.0144135277456974	0.985689849870626	0.907049882921453	0.991652432501258	FALSE
R18_HEADACHE1	H7_KERATITISINOTH	PGS000909	13	9433	691	437157	0.335725819922076	1.39895540652072	0.227553178295611	0.111297611733211	1.11772750617964	2.51646660578301e-27	-0.2117212076703	0.809190262160558	0.452450927182202	0.921878647582438	FALSE
R18_HEADACHE1	H7_CORNEALNAS	PGS000909	20	9426	634	437214	0.874039768788743	2.39657292461828	0.000104763072140915	0.11101029256707	1.11740640777567	3.5437638428347e-27	0.0182207071829982	1.01838771707217	0.939378052465231	0.994905432339387	FALSE
R18_HEADACHE1	H7_IRIDOACUTE	PGS000909	99	9347	5102	432746	0.432027514352606	1.54037749706767	1.9888617315189e-05	0.112145998006417	1.11867617321422	1.75101119195041e-27	-0.115645998612009	0.89079050856491	0.253161707291503	0.850652048045078	FALSE
R18_HEADACHE1	H7_IRIDOCHRONIC	PGS000909	21	9425	1151	436697	0.308243136287053	1.36103186494574	0.159405965988616	0.111426725923666	1.11787182997868	2.32351626689783e-27	-0.170000624465742	0.843664289756773	0.420487816223292	0.914185454855005	FALSE
R18_HEADACHE1	H7_IRIDONAS	PGS000909	16	9430	715	437133	0.62475906107086	1.86779587847482	0.0130117217579793	0.111364198956947	1.11780193502915	2.39377298732234e-27	-0.183145418103424	0.8326470649759	0.446747464382139	0.920520990093922	FALSE
R18_HEADACHE1	H7_CHORIORETINFLAM	PGS000909	11	9435	630	437218	0.143494906986098	1.15430093192144	0.640021335118289	0.110943227108965	1.11733147091591	3.61520393253337e-27	0.0749803983911657	1.07786302282821	0.806733573877148	0.981094979890605	FALSE
R18_HEADACHE1	H7_RETINALDETACHBREAK	PGS000909	34	9412	2861	434987	0.0166584665582011	1.01679799249825	0.922928036969358	0.111310947009745	1.11774241148441	2.82193225176088e-27	-0.0792872992272143	0.923774486620745	0.645872081404821	0.959520574002667	FALSE
R18_HEADACHE1	H7_RETINALBREAK	PGS000909	58	9388	3357	434491	0.476145012328206	1.60985644806437	0.000342511819904657	0.112365844904918	1.1189221377376	1.08304970216539e-27	-0.216084533480059	0.80566719314318	0.0956022654908812	0.719662333368603	FALSE
R18_HEADACHE1	H7_RETIVASCOCCLUSION	PGS000909	27	9419	1886	435962	0.34300049613682	1.40916946106713	0.0760722957360151	0.111200674635663	1.11761916217071	3.04031095268174e-27	-0.0607960313586983	0.941015157785894	0.753876150422082	0.974985723038412	FALSE
R18_HEADACHE1	H7_RETVASCNAS	PGS000909	21	9425	1509	436339	0.288146267649227	1.33395240393695	0.18813968712819	0.111251911316998	1.11767642673458	2.78371027741256e-27	-0.0944236635299155	0.909897190314644	0.663021082595357	0.962680917992407	FALSE
R18_HEADACHE1	H7_PERIPHRETINADEGEN	PGS000909	16	9430	660	437188	0.599634713152475	1.82145332591003	0.0166328513495202	0.111251732011223	1.11767622632876	2.69295185535942e-27	-0.143384028875168	0.866421274210838	0.571073750783679	0.946867582547203	FALSE
R18_HEADACHE1	H7_RETINASEPAR	PGS000909	11	9435	837	437011	0.277010387591533	1.31918007406756	0.370527147382019	0.111481558833724	1.11793312782474	2.03599565420625e-27	-0.459007851501576	0.631910283435432	0.151075992212547	0.784160503379627	FALSE
R18_HEADACHE1	H7_RETINANAS	PGS000909	12	9434	532	437316	0.6816363243128	1.97711028038148	0.0183590283823089	0.111164295116597	1.11757850446265	2.89206568976233e-27	-0.0962261294601062	0.908258608816417	0.729951093062364	0.971861644061172	FALSE
R18_HEADACHE1	H7_GLAUCSUSP	PGS000909	142	9304	7267	430581	0.485236040478996	1.62455842514039	1.62428278136664e-08	0.110753049869972	1.11711900010592	1.00739310923872e-26	0.0173575758963406	1.0175090940097	0.835779118100785	0.984684630415026	FALSE
R18_HEADACHE1	H7_GLAUCOMA_POAG	PGS000909	65	9381	5003	432845	0.0929686924264866	1.09742737694197	0.458888552178161	0.11152017057875	1.11797629400699	2.75116566318017e-27	-0.0757593508661452	0.927039270915779	0.54436480912345	0.941256246072654	FALSE
R18_HEADACHE1	H7_GLAUCCLOSEPRIM	PGS000909	15	9431	778	437070	0.319916270566865	1.37701246303602	0.217190689474586	0.111266154449426	1.11769234606131	2.65022802426877e-27	-0.133510870446077	0.875017957090398	0.590501432285998	0.950104153047629	FALSE
R18_HEADACHE1	H7_GLAUCSECDISEASE	PGS000909	12	9434	688	437160	0.406637289992163	1.50175930373654	0.167661634109823	0.110976002718654	1.11736809273624	3.51351224749005e-27	0.0147783693627193	1.0148881093897	0.959928760644978	0.996555913247878	FALSE
R18_HEADACHE1	H7_GLAUCNAS	PGS000909	27	9419	1078	436770	0.711454339543695	2.03695152465992	0.000280924212478653	0.110888284138886	1.11727008309276	4.25684537552579e-27	0.0157216516852614	1.015845887059	0.933487401193725	0.994390845829969	FALSE
R18_HEADACHE1	H7_VITRHAEMORR	PGS000909	21	9425	1670	436178	0.123454439942307	1.13139845678886	0.573002508021977	0.111110729132486	1.11751864187355	3.23614285746591e-27	-0.0350763920161231	0.965531654530479	0.870361573785127	0.988050013062843	FALSE
R18_HEADACHE1	H7_VITROPACIT	PGS000909	13	9433	635	437213	0.634099345058674	1.88532335076959	0.0252223926801058	0.111505884114564	1.11796032219279	2.01416586660774e-27	-0.402195177719202	0.668850188295575	0.152645002778058	0.785815133846489	FALSE
R18_HEADACHE1	H7_VITROTH	PGS000909	159	9287	7938	429910	0.608203262293104	1.83712759521351	1.84856917870502e-13	0.109701397919012	1.11594479726458	3.34095297115002e-26	0.0593240634190841	1.06111905489734	0.452327423788933	0.921878647582438	FALSE
R18_HEADACHE1	H7_OPTNEURITIS	PGS000909	19	9427	1071	436777	0.0637671666054689	1.06584420574435	0.78218382053213	0.111532693990267	1.11799029497185	2.05147507809679e-27	-0.248970669197402	0.779602839426347	0.281443445770089	0.864942651466957	FALSE
R18_HEADACHE1	H7_PARASTRA6	PGS000909	15	9431	520	437328	0.912841613733833	2.49139205808713	0.000648051211866714	0.111654201352229	1.11812614727665	1.74933482190454e-27	-0.426022929453037	0.653101366691871	0.10001661595628	0.726908368072975	FALSE
R18_HEADACHE1	H7_CONVERSTRAB	PGS000909	44	9402	1802	436046	0.220884475578134	1.24717934256887	0.150993251754822	0.110846119159297	1.11722297441569	4.92566895412815e-27	0.027061628408657	1.02743111975732	0.858006443550785	0.987119670871912	FALSE
R18_HEADACHE1	H7_DIVERGSTRAB	PGS000909	68	9378	2378	435470	0.297139816482994	1.34600347976507	0.0161098325590653	0.11068048435593	1.1170379387326	6.73708927956125e-27	0.0417435731749606	1.04262708691541	0.735785403706062	0.972847126559505	FALSE
R18_HEADACHE1	H7_VERTISTRAB	PGS000909	21	9425	739	437109	0.601899679248254	1.82558353156046	0.00625601497991733	0.11148025395064	1.11793166905367	2.17429921528362e-27	-0.200361225295244	0.81843506022906	0.372677023328848	0.898970592464336	FALSE
R18_HEADACHE1	H7_INTERHETEROTRO	PGS000909	46	9400	1524	436324	0.554900957916686	1.74176846785329	0.000564984664355583	0.109568255947461	1.11579622806475	1.9027733135021e-26	0.29551163263596	1.3438137217893	0.0508056619574626	0.637623682187926	FALSE
R18_HEADACHE1	H7_HETEROPHORIA	PGS000909	59	9387	1979	435869	0.610365995528972	1.84110511172541	4.63471469865746e-06	0.110570077796577	1.11691461722499	7.19960731004785e-27	0.054343869356206	1.05584761337635	0.679932979011756	0.96476237150026	FALSE
R18_HEADACHE1	H7_HYPERMETRO	PGS000909	37	9409	1407	436441	0.621192204584525	1.86114558600063	0.000205458038467265	0.110815276673258	1.11718851701308	4.88291118827293e-27	0.0367988667834773	1.03748432729142	0.821365416224986	0.982794247044309	FALSE
R18_HEADACHE1	H7_MYOPIA	PGS000909	62	9384	2970	434878	0.383311216776385	1.46713455591248	0.00275197296782239	0.111354944914001	1.1177915908899	3.2355337771398e-27	-0.0620319265619229	0.939852880040912	0.62266412844567	0.955483137334577	FALSE
R18_HEADACHE1	H7_ASTIGMATISM	PGS000909	35	9411	1243	436605	0.813088537329535	2.25486146692086	1.63247409140578e-06	0.111501562541894	1.11795549085646	2.34252686694831e-27	-0.173902119433603	0.840379150420123	0.293190128091784	0.870584841349596	FALSE
R18_HEADACHE1	H7_ANISOMETROPIA	PGS000909	16	9430	630	437218	0.464451228030642	1.59114077579965	0.0773804221374479	0.110683851667074	1.11704170015323	4.88701244840369e-27	0.224401028153649	1.25157283474368	0.395099672331327	0.906475665010124	FALSE
R18_HEADACHE1	H7_PRESBYOPIA	PGS000909	18	9428	908	436940	0.424948430498936	1.52951154148248	0.0786235394871461	0.110898812428306	1.11728184609748	3.92994972285218e-27	0.0536539605371125	1.05511942601659	0.830555284164901	0.983773508019295	FALSE
R18_HEADACHE1	H7_AMBLYANOPSIA	PGS000909	31	9415	1026	436822	0.615875829872775	1.85127729368516	0.000627076042711348	0.111528883360964	1.11798603473339	2.2190516370608e-27	-0.179484710033742	0.835700728681415	0.313238462326623	0.877570126922565	FALSE
R18_HEADACHE1	H7_VISUDISTURBSUB	PGS000909	123	9323	4527	433321	0.86492946220224	2.37483856418652	2.63450044336176e-21	0.112423509733625	1.11898666205138	1.52973676273911e-27	-0.131386360653546	0.876878917423142	0.146094646825943	0.779449868900431	FALSE
R18_HEADACHE1	H7_DIPLOPIA	PGS000909	77	9369	2332	435516	1.02191086578589	2.77849903321567	3.0002640769098e-18	0.113705305304843	1.12042189383942	2.88059218687119e-28	-0.363493351522424	0.695243349510614	0.00161299765947648	0.178380969244337	FALSE
R18_HEADACHE1	H7_VISFIELDDEF	PGS000909	57	9389	1441	436407	1.22405312907202	3.4009443024388	4.38632450412853e-20	0.111950876954824	1.11845791723677	1.6600089649242e-27	-0.154847137998862	0.856546100827796	0.239817775033035	0.84277326748523	FALSE
R18_HEADACHE1	H7_VISDISTNAS	PGS000909	39	9407	1232	436616	1.03297293666735	2.80940561670609	5.07475098620309e-10	0.11038225060879	1.11670484999405	7.7893617836169e-27	0.142727589015674	1.15341555579905	0.371479072708926	0.898193660217887	FALSE
R18_HEADACHE1	H7_OCUPAIN	PGS000909	49	9397	1211	436637	1.21607213805856	3.37390942259179	2.36878855816941e-17	0.111662197127998	1.11813508759835	2.15121252129175e-27	-0.164146945324435	0.848617312371404	0.238404654810441	0.841803260336557	FALSE
R18_HEADACHE1	H7_EYEADNEXOTH	PGS000909	19	9427	870	436978	0.291127307114735	1.33793490174052	0.213682460099886	0.110844841111145	1.11722154655184	4.23369532668675e-27	0.0857273709996392	1.08950925599236	0.704703690076992	0.969422627271753	FALSE
R18_HEADACHE1	H8_NONSUPPNAS	PGS000909	253	9193	8869	428979	0.564749731452662	1.75900750337745	1.47250817100993e-17	0.108901828388804	1.11505287843037	1.25501651258675e-25	0.0729204563016484	1.07564497273246	0.26587003537215	0.85811361598602	FALSE
R18_HEADACHE1	H8_EXT_INFNAS	PGS000909	32	9414	1194	436654	0.803012317628393	2.23225507215369	6.19865020629588e-06	0.111625333498462	1.11809386984043	1.98769669766578e-27	-0.204036435209268	0.815432660186415	0.267021163458609	0.858573793455051	FALSE
R18_HEADACHE1	H8_EXT_OTH	PGS000909	28	9418	1201	436647	0.649451434097132	1.91449031679348	0.000665127368666124	0.110977860971935	1.11737016909109	3.86084419198472e-27	0.0172819546914952	1.01743215165534	0.929285853175634	0.994105782939902	FALSE
R18_HEADACHE1	H8_EXT_NAS	PGS000909	46	9400	2116	435732	0.549203891809715	1.73187371005601	0.000309841261529772	0.110488062573198	1.11682301697953	7.25691658084488e-27	0.08661128618042	1.09047271550885	0.558789835866706	0.944474658047997	FALSE
R18_HEADACHE1	H8_CERUMEN	PGS000909	23	9423	1184	436664	0.640498037387462	1.89742563292924	0.00266891283934752	0.110798476353422	1.11716974804634	4.56060572816782e-27	0.0800866546526987	1.08338094360692	0.696928135321158	0.967833354964941	FALSE
R18_HEADACHE1	H8_SUP_ACUTE	PGS000909	298	9148	10250	427598	0.567928403131619	1.76460770659985	3.26268598354244e-20	0.107139883295192	1.11308994627926	1.02172025584335e-24	0.103483027974637	1.10902697077146	0.0774128203963484	0.69078984160577	FALSE
R18_HEADACHE1	H8_CHRON_SUPOTITIS	PGS000909	47	9399	2109	435739	0.107894458093539	1.11393017286805	0.472875067247503	0.110445289606988	1.11677524816797	7.5848578757474e-27	0.118477756146403	1.12578183209722	0.425293809916376	0.915957096549938	FALSE
R18_HEADACHE1	H8_SUP_OTINAS	PGS000909	21	9425	633	437215	0.708266810308256	2.03046901920043	0.00124475126467766	0.111085228661393	1.11749014498507	3.32084809942803e-27	-0.0373886862315122	0.963301640488819	0.86224083024961	0.987370836267215	FALSE
R18_HEADACHE1	H8_OTIMEDNAS	PGS000909	101	9345	3474	434374	0.689693837820493	1.99310522638131	1.91148649701943e-11	0.110192237434963	1.11649268151932	1.3741084465557e-26	0.0631559042122609	1.06519289434572	0.535914624317296	0.939336452440419	FALSE
R18_HEADACHE1	H8_EUSTSALP	PGS000909	54	9392	2506	435342	0.172611224906242	1.18840399338714	0.220960893906836	0.110387253098091	1.11671043631209	8.45139877102398e-27	0.106226496769652	1.11207372909081	0.443328628153438	0.919634331026403	FALSE
R18_HEADACHE1	H8_EUSTNAS	PGS000909	11	9435	498	437350	0.483474556900552	1.62169931103284	0.158126142596583	0.110561363769537	1.11690488444323	5.40208996447398e-27	0.438660945346293	1.55062945011773	0.165288573679475	0.796480090573961	FALSE
R18_HEADACHE1	H8_MASTCHRON	PGS000909	18	9428	692	437156	0.377112137718679	1.45806780460135	0.110139425909648	0.111166531193076	1.11758100345645	2.98322073311875e-27	-0.0735275428413506	0.929110555094484	0.756618880218208	0.975255700884428	FALSE
R18_HEADACHE1	H8_CHOLEASTOMA	PGS000909	29	9417	1316	436532	0.283435125009448	1.32768274411437	0.129347281465795	0.111086589172451	1.1174916653438	3.45412954089368e-27	-0.0253893324054858	0.974930266183199	0.894506567615001	0.990540236661497	FALSE
R18_HEADACHE1	H8_PERFORATION	PGS000909	69	9377	2387	435461	0.715464771964011	2.04513698373731	4.67287079745406e-09	0.110636019761878	1.11698827119835	7.17359208807552e-27	0.0643378413659138	1.06645262972073	0.595039279985618	0.951104368013747	FALSE
R18_HEADACHE1	H8_OTOSCLE	PGS000909	36	9410	2124	435724	-0.0766458063176196	0.926217856027987	0.649800671148152	0.110860609506562	1.11723916348185	4.61066667291226e-27	0.0448713557425045	1.04589330308653	0.787550023355388	0.978756396101929	FALSE
R18_HEADACHE1	H8_MENIERE	PGS000909	59	9387	2118	435730	0.655747616819119	1.92658232444648	8.51676311433378e-07	0.110801682921134	1.11717333033252	5.6212361586614e-27	-0.0100651136864594	0.989985370053471	0.940121379854918	0.994945977509471	FALSE
R18_HEADACHE1	H8_BPV	PGS000909	157	9289	5326	432522	0.940253495566507	2.56063044452831	8.8962626745366e-30	0.109779563320126	1.11603202894649	3.0508952815298e-26	0.0201366568218615	1.02034076702615	0.799305278616165	0.980373000581854	FALSE
R18_HEADACHE1	H8_VESTIBNEUR	PGS000909	38	9408	1895	435953	0.399235281595637	1.49068430793297	0.0201366642821087	0.110267567920043	1.11657679062256	8.62277141443696e-27	0.182818699174394	1.20059671917143	0.279884912233671	0.86416805907791	FALSE
R18_HEADACHE1	H8_PERIPHVERTIGO	PGS000909	61	9385	1798	436050	0.995043232726803	2.70484127641567	1.88017572439027e-14	0.111007503426553	1.11740329117653	4.6141577774771e-27	-0.042918663842819	0.95798930606707	0.739516343590695	0.973463686368556	FALSE
R18_HEADACHE1	H8_VESTIFUNCNAS	PGS000909	19	9427	575	437273	0.880820017261033	2.41287749659131	0.000132254419854448	0.111174020564308	1.11758937346681	2.99060117551726e-27	-0.130460336064693	0.877691304949482	0.563879151147016	0.945511475165735	FALSE
R18_HEADACHE1	H8_NOISEINNER	PGS000909	15	9431	818	437030	0.632872451151735	1.88301167741687	0.0144489163303149	0.111267008727004	1.11769330088123	2.63843668938749e-27	-0.197886348970485	0.820463094314601	0.435923945155518	0.918473698992274	FALSE
R18_HEADACHE1	H8_HL_CON_NAS	PGS000909	41	9405	1925	435923	0.446935522692276	1.56351348489624	0.00780829249549749	0.109813149886888	1.11606951326022	1.43711358206545e-26	0.262452397887093	1.30011457849451	0.0886943146545084	0.708463212018401	FALSE
R18_HEADACHE1	H8_HL_SEN_NAS	PGS000909	367	9079	21590	416258	0.492173641701442	1.63586814947359	4.86026086411716e-19	0.109532959719739	1.11575684536203	1.38635182695914e-25	0.0307159121535846	1.03119251301066	0.563666503252076	0.945510958200441	FALSE
R18_HEADACHE1	H8_HL_MIX_NAS	PGS000909	42	9404	2623	435225	0.252350708778938	1.28704733694281	0.116537996966482	0.110214117405119	1.11651711061312	9.39481139662434e-27	0.194357006922697	1.21452980111396	0.218400656222214	0.829768920703793	FALSE
R18_HEADACHE1	H8_HL_PRESBY	PGS000909	35	9411	2027	435821	0.598263003892672	1.81895653434413	0.000556908198479521	0.112047497316865	1.11856598826651	1.29778168518554e-27	-0.272044111885738	0.761820655002943	0.110739645162893	0.739907426902513	FALSE
R18_HEADACHE1	H8_HL_IDIOP	PGS000909	56	9390	2168	435680	0.775278713498576	2.17119718482414	9.66714892024636e-09	0.111057252948114	1.11745888283847	4.19029204088197e-27	-0.0189570385552238	0.98122151603128	0.89225073908442	0.990252047066362	FALSE
R18_HEADACHE1	H8_HL_NAS	PGS000909	36	9410	1286	436562	0.71789589214359	2.05011500616205	3.06092579303356e-05	0.110487961036629	1.11682290358116	6.81685448206544e-27	0.141622634273683	1.15214178766885	0.406527205938363	0.910293665892855	FALSE
R18_HEADACHE1	H8_OTALGIA	PGS000909	41	9405	1281	436567	0.979548397140512	2.66325323753214	4.55143024306713e-10	0.111267312537264	1.11769364044797	3.08147224398619e-27	-0.0924102774504974	0.911731010125481	0.5652289652529	0.945852253815896	FALSE
R18_HEADACHE1	H8_TINNITUS	PGS000909	121	9325	5246	432602	0.6888810053995	1.99148582407537	1.19545469296829e-13	0.110865543033634	1.11724467542511	7.81124340434503e-27	-0.0136401602499243	0.986452445206644	0.881032075377634	0.988908310889501	FALSE
R18_HEADACHE1	I9_ANGINA	PGS000909	633	8813	23635	414213	0.72609320052823	2.06698949931239	4.46085670496307e-63	0.116381117050046	1.12342394657531	7.22661829850395e-28	-0.088202940033335	0.91557505103685	0.0309597664195016	0.560277386892978	FALSE
R18_HEADACHE1	I9_MI_STRICT	PGS000909	229	9217	14119	423729	0.236136594651226	1.26634727461791	0.000534955226557465	0.11335366730653	1.12002798018897	1.12198683143634e-27	-0.0953758834689961	0.909031180448879	0.154278417286278	0.786988365862716	FALSE
R18_HEADACHE1	I9_MI	PGS000909	251	9195	15529	422319	0.248429587600421	1.2820105497521	0.000143559448556337	0.112827062290321	1.11943832310812	2.2566292692063e-27	-0.0672946424885591	0.934919693685489	0.292993939241574	0.870484151203466	FALSE
R18_HEADACHE1	I9_POSTAMI	PGS000909	76	9370	2590	435258	0.440095827566529	1.55285601779504	0.00022319964014356	0.109626435433752	1.11586114640454	2.16441416401403e-26	0.177112881896794	1.19376584007411	0.116752966869754	0.748018282505762	FALSE
R18_HEADACHE1	I9_CORATHER	PGS000909	505	8941	26552	411296	0.601832840742386	1.82546151636258	5.16121369616876e-36	0.112996310107468	1.1196278016347	9.75563073007131e-27	-0.0350920069366867	0.965516577948102	0.442836916908528	0.91944331448004	FALSE
R18_HEADACHE1	I9_SAH	PGS000909	93	9353	2048	435800	0.80344492079172	2.23322096166762	2.84029269897131e-14	0.110821848685564	1.11719585921388	6.88658575209584e-27	-0.0201816640912988	0.980020622578678	0.84553528989316	0.985653474186948	FALSE
R18_HEADACHE1	I9_ICH	PGS000909	44	9402	1374	436474	0.947231079586194	2.57855993812849	3.99070882805497e-10	0.111442182288586	1.11788910834715	2.63195430774576e-27	-0.0932795126571976	0.910938845770891	0.532398487011586	0.938270302357777	FALSE
R18_HEADACHE1	I9_STR	PGS000909	295	9151	12398	425450	0.755277506296024	2.12820203087951	7.1741248609686e-36	0.115685095766478	1.12264229165381	1.48710368808993e-28	-0.167688896162189	0.845616868420218	0.00423885325625455	0.288355761563531	FALSE
R18_HEADACHE1	I9_STR_SAH	PGS000909	369	9077	13980	423868	0.775068927620984	2.17074174609127	3.11822044292731e-46	0.116340840714961	1.12337870008718	1.2209060191915e-28	-0.156838720634963	0.854841916062051	0.00296370945234244	0.243771519044658	FALSE
R18_HEADACHE1	I9_ANEURYSM	PGS000909	72	9374	1614	436234	0.982164430150382	2.6702295170253	1.52445595475554e-15	0.109891794497819	1.11615728956438	1.61626774280362e-26	0.0659633037440687	1.06818751796422	0.56296960204964	0.945281126196415	FALSE
R18_HEADACHE1	I9_CEREBDOTH	PGS000909	22	9424	956	436892	0.60532082882645	1.8318398216394	0.00493414966869429	0.11155021033607	1.11800987824798	2.04728130038732e-27	-0.215289068577915	0.806308328084499	0.301921267730452	0.874709951986403	FALSE
R18_HEADACHE1	I9_SEQULAE	PGS000909	124	9322	4413	433435	0.910071703150998	2.48450067352508	4.74646602884943e-23	0.110707661166148	1.11706829667318	9.4314650869623e-27	-0.0152402497838315	0.984875295100557	0.864753272636406	0.987807596380665	FALSE
R18_HEADACHE1	I9_PAROXTAC	PGS000909	157	9289	6951	430897	0.588762734573375	1.80175778312811	4.26303268979696e-13	0.111402616222399	1.1178448787477	5.65424659603316e-27	-0.0416903336046926	0.959166756300332	0.599257613660491	0.951831642847494	FALSE
R18_HEADACHE1	I9_OTHARR	PGS000909	475	8971	19492	418356	0.721208461380697	2.0569174145681	9.79660074499481e-50	0.10917029045465	1.11535226801522	3.82966224826923e-25	0.0102859179075909	1.01033899980376	0.827092668403059	0.983545134142764	FALSE
R18_HEADACHE1	I9_HYPTENS	PGS000909	1633	7813	89470	348378	0.271183636322497	1.31151589022725	1.19414778942893e-19	0.124131720130522	1.13216499009823	4.07551947471682e-28	-0.0809596704198366	0.922230883878986	0.00290951639277678	0.241777368139028	FALSE
R18_HEADACHE1	I9_HYPTENSESS	PGS000909	1113	8333	62801	375047	0.51386988674131	1.67174816908261	1.19088063020405e-49	0.123556745243694	1.13151421077	1.32945626464614e-29	-0.117531100592254	0.889112859379941	0.000224919109902231	0.0531160375277883	FALSE
R18_HEADACHE1	I9_HYPTENSHD	PGS000909	83	9363	4751	433097	0.313235744379843	1.36784395454613	0.00480513249169692	0.112499328273269	1.11907150520228	1.09893283646068e-27	-0.175398670139841	0.839122421023243	0.108444386492788	0.736389636793389	FALSE
R18_HEADACHE1	I9_HYPTENSRD	PGS000909	16	9430	623	437225	0.524869457528316	1.69023818610596	0.0568496020298228	0.110485618951399	1.11682028788979	6.01478610618544e-27	0.366023161026306	1.44198864020458	0.177008925106202	0.806595438503083	FALSE
R18_HEADACHE1	I9_HYPTENSEC	PGS000909	31	9415	1843	436005	0.407700640212558	1.50335704915407	0.0236207756322263	0.111250363058306	1.11767469628368	2.94868664912252e-27	-0.0661345021227511	0.936004961170507	0.716690317466544	0.969868130885107	FALSE
R18_HEADACHE1	I9_STEMI	PGS000909	39	9407	3194	434654	0.0394422330804619	1.04023040624311	0.806598242540257	0.111084489450499	1.11748931892448	3.67063656114237e-27	-0.0124968730170438	0.98758088863766	0.939371097399711	0.994905432339387	FALSE
R18_HEADACHE1	I9_NSTEMI	PGS000909	116	9330	6952	430896	0.49031714036602	1.63283397541507	2.07933015072276e-07	0.11231977288674	1.11887058792404	1.60512435565094e-27	-0.106828135509019	0.898680110918545	0.260331461784237	0.854385913205527	FALSE
R18_HEADACHE1	I9_NCMI	PGS000909	48	9398	3147	434701	0.22426281327381	1.25139986070878	0.123307276066149	0.111137790598502	1.11754888397549	3.689698851709e-27	-0.0190263266797872	0.981153531387944	0.896478236906679	0.990751711136938	FALSE
R18_HEADACHE1	I9_IHD	PGS000909	941	8505	42669	395179	0.568449544708122	1.76552755670723	5.46874545618391e-53	0.118149448719715	1.1254122902259	9.84293498920597e-28	-0.0758936288624139	0.926914798297172	0.0267043638746832	0.537970169508157	FALSE
R18_HEADACHE1	I9_UAP	PGS000909	204	9242	7973	429875	0.739401556160632	2.09468159003711	1.75776442186251e-24	0.110803310209081	1.1171751482967	1.39985472355699e-26	0.00100321345117248	1.00100371683811	0.988638451281257	0.999140895308213	FALSE
R18_HEADACHE1	I9_PULMEMB	PGS000909	99	9347	5170	432678	0.49466511900971	1.63994895935898	1.11767953167156e-06	0.11247793137649	1.11904756080097	1.25384159290951e-27	-0.164921364159004	0.847960381543996	0.0989213236168989	0.72519167442208	FALSE
R18_HEADACHE1	I9_SECONDRIGHT	PGS000909	12	9434	520	437328	0.671094941054126	1.95637826719906	0.0229031011416182	0.111478394541983	1.11792959036378	2.07554636882769e-27	-0.320617118395768	0.72570105538793	0.216596897010593	0.829086218912176	FALSE
R18_HEADACHE1	I9_PERICARD	PGS000909	17	9429	758	437090	0.534326655777928	1.706298928831	0.0299985864261035	0.111570391426381	1.11803244113397	1.95286353565398e-27	-0.273988862930837	0.760340543178945	0.22251485682318	0.832405905737297	FALSE
R18_HEADACHE1	I9_NONRHEVALV	PGS000909	222	9224	13504	424344	0.476132565167194	1.60983641004666	6.77421765420392e-12	0.111383877664328	1.11782393214278	8.35875054860694e-27	-0.0238269496135062	0.976454670996293	0.728270158586149	0.971428423892343	FALSE
R18_HEADACHE1	I9_CAVS_RHEU	PGS000909	83	9363	5423	432425	0.456352467942249	1.57830654920024	4.11939279488733e-05	0.111713520511222	1.11819247554661	2.52498998205026e-27	-0.0709805880452361	0.931479973799206	0.517338549834844	0.934920453355392	FALSE
R18_HEADACHE1	I9_CAVS_DX	PGS000909	82	9364	5361	432487	0.463173735188307	1.58910940265601	3.51767785503032e-05	0.111791192203329	1.11827933082134	2.30143945380706e-27	-0.0839954240020257	0.919435463420316	0.449551820596018	0.921224192416088	FALSE
R18_HEADACHE1	I9_AORTVALV_EARLY	PGS000909	43	9403	2306	435542	0.532007262223543	1.70234593613863	0.000834346824650527	0.110223516603993	1.11652760502881	9.41320991485205e-27	0.169424874177331	1.18462334788653	0.270102328193595	0.859787315664808	FALSE
R18_HEADACHE1	I9_MYOCARD	PGS000909	31	9415	1284	436564	0.580063131841914	1.78615119020525	0.00129615688728719	0.111632702854837	1.11810210950298	1.95833266973052e-27	-0.226602497169897	0.79723762352494	0.228145734491121	0.835361875830852	FALSE
R18_HEADACHE1	I9_CARDMPRI	PGS000909	32	9414	2870	434978	0.0770573807321033	1.08010405177573	0.665118335963003	0.111612624862128	1.11807966048234	2.01806179686658e-27	-0.176647862584738	0.838074850079637	0.324190653587269	0.882032962081005	FALSE
R18_HEADACHE1	I9_CARDMYOOTH	PGS000909	30	9416	1725	436123	0.410067692632984	1.50691978902857	0.0251242305020463	0.111335990043895	1.11777040349629	2.68944099807503e-27	-0.101046562426402	0.903890944550423	0.577380068352421	0.948107727514607	FALSE
R18_HEADACHE1	I9_AVBLOCK	PGS000909	38	9408	3088	434760	0.284036081499002	1.328480863469	0.0829226831012192	0.111039519892239	1.11743906705336	3.84285410080176e-27	-0.00214563992036683	0.997856660319511	0.989653895367369	0.999140895308213	FALSE
R18_HEADACHE1	I9_LBBB	PGS000909	18	9428	1190	436658	0.37659486343282	1.45731377865492	0.123652098656039	0.11070279243937	1.11706285798609	4.87913951002102e-27	0.173182637420063	1.18908325635163	0.464899027330996	0.92488149133115	FALSE
R18_HEADACHE1	I9_RBBB	PGS000909	12	9434	582	437266	0.655741196114553	1.92656995447027	0.0233694268850766	0.111105091342295	1.11751234155567	3.07530086882877e-27	-0.0564364330884772	0.94512656136218	0.842390548722617	0.985364814829022	FALSE
R18_HEADACHE1	I9_CARDARR	PGS000909	18	9428	974	436874	0.458136083264952	1.58112415295897	0.0524383064661172	0.111132829542984	1.11754333976719	3.08995608195822e-27	-0.0470685721764586	0.954021975984063	0.842635905440035	0.985364814829022	FALSE
R18_HEADACHE1	I9_HEARTFAIL	PGS000909	285	9161	15431	422417	0.44030552398891	1.55318168029038	9.46552677583075e-13	0.11407940751816	1.12084112456244	7.60826549727935e-28	-0.103862447780324	0.901349271487552	0.0823431121483646	0.699235051402152	FALSE
R18_HEADACHE1	I9_HEARTFAIL_NS	PGS000909	534	8912	29028	408820	0.439603453322788	1.55209161968805	2.85561827526087e-21	0.117418054217567	1.12458947080366	1.20781548067737e-28	-0.121933950232786	0.885206834277121	0.00593991364830564	0.332170946870471	FALSE
R18_HEADACHE1	I9_OTHILLHEART	PGS000909	27	9419	980	436868	0.724378562276386	2.06344839677321	0.000356650072516869	0.110451189969203	1.11678183756589	6.73428007334369e-27	0.167681422028762	1.18255981312517	0.385343562032302	0.903708211675901	FALSE
R18_HEADACHE1	I9_ATHSCLE	PGS000909	139	9307	7683	430165	0.552782309238306	1.73808217874548	1.65969639808691e-10	0.112269669143129	1.11881452972335	2.00360707525835e-27	-0.0820767868620541	0.921201219829485	0.332858779457729	0.884786782757203	FALSE
R18_HEADACHE1	I9_ABAORTANEUR	PGS000909	22	9424	1288	436560	0.729368062619981	2.0737697009207	0.000782816771365824	0.11185737272235	1.11835334157687	1.4671150747194e-27	-0.46608268795818	0.627455398896448	0.0286347659613337	0.549423404264159	FALSE
R18_HEADACHE1	I9_THAORTANEUR	PGS000909	24	9422	2207	435641	0.353054556763261	1.42340879789211	0.0861436686507857	0.111665665535814	1.11813896575355	1.81493618392117e-27	-0.288821744616914	0.749145732760911	0.161703586673972	0.793221322193459	FALSE
R18_HEADACHE1	I9_OTHANEUR	PGS000909	23	9423	766	437082	1.04278409271764	2.83710479189489	7.66126903545335e-07	0.111649958657984	1.11812140341935	1.83028530551272e-27	-0.374573857068749	0.687582224672829	0.0976781085649658	0.723678991281214	FALSE
R18_HEADACHE1	I9_ARTOTH	PGS000909	38	9408	1837	436011	0.426944743391603	1.53256797487586	0.00885691140624257	0.111760008658609	1.11824445945153	1.78205799343552e-27	-0.204838177076275	0.814779155688982	0.221398043530618	0.831822247602453	FALSE
R18_HEADACHE1	I9_VTE	PGS000909	271	9175	12578	425270	0.473142559362478	1.60503017874642	3.5422909577896e-14	0.112584020618039	1.11916628600557	3.32746198176895e-27	-0.0713634775300509	0.931123388182721	0.246901579008432	0.847493765640915	FALSE
R18_HEADACHE1	I9_PHLETHROM	PGS000909	86	9360	4737	433111	0.447940366438244	1.56508536125607	3.89799411086349e-05	0.112749206816307	1.11935117209948	8.4976066567035e-28	-0.212354668163778	0.808677834416273	0.0503382164253076	0.636245861600916	FALSE
R18_HEADACHE1	I9_PHLETHROMBDVTLOW	PGS000909	87	9359	3960	433888	0.503907156041592	1.65517568296076	3.57577026047453e-06	0.111062027780059	1.11746421852958	5.04893670092432e-27	-0.0165926654944375	0.983544234554951	0.880327194639259	0.98887657792808	FALSE
R18_HEADACHE1	I9_THROMBOTH	PGS000909	55	9391	2762	435086	0.405277154706088	1.49971809639009	0.00281442419677311	0.111288561002869	1.11771738997517	3.27254951975735e-27	-0.0464943497266428	0.954569954135912	0.736064902674222	0.972847126559505	FALSE
R18_HEADACHE1	I9_VARICVE	PGS000909	708	8738	27938	409910	0.17130192314588	1.18684903212547	2.42292898722549e-05	0.112052595599957	1.11857169104711	1.04827366258891e-25	-0.0172214079667498	0.982926032886476	0.65453980975894	0.961127455882409	FALSE
R18_HEADACHE1	I9_VARICVESOTH	PGS000909	45	9401	1713	436135	0.582841990524203	1.79112155471988	9.95390547983175e-05	0.111822050841914	1.11831383993149	1.77613221230643e-27	-0.172659795146006	0.841423822625948	0.236393473924729	0.840871818554107	FALSE
R18_HEADACHE1	I9_VEINSOTH	PGS000909	164	9282	9299	428549	0.428444695418625	1.53486847820732	1.00978945014355e-07	0.110821096057408	1.11719501838114	1.07139977657697e-26	-0.00810416428515921	0.991928585923481	0.917766552419885	0.992850664644223	FALSE
R18_HEADACHE1	I9_LYMPHADE	PGS000909	54	9392	1808	436040	0.381667319809564	1.46472471917044	0.00574241985707709	0.111012550599202	1.11740893091809	4.39783054779818e-27	-0.0241015047942438	0.976186617107092	0.860299087112249	0.987203446804772	FALSE
R18_HEADACHE1	I9_LYMPHOTH	PGS000909	13	9433	576	437272	0.485981526452562	1.6257699621954	0.0908898935397382	0.110808225028954	1.11718063902481	4.22107342850127e-27	0.167325514098117	1.18213900559803	0.555604158605987	0.943827352855486	FALSE
R18_HEADACHE1	I9_HYPOTE	PGS000909	42	9404	1729	436119	0.808182485916527	2.24382609282578	2.21364642845554e-07	0.111076951582893	1.11748089546969	3.83838153678999e-27	-0.0429605993913089	0.957949133102416	0.77588177442743	0.977687288926379	FALSE
R18_HEADACHE1	I9_TIA	PGS000909	272	9174	10626	427222	0.834942025919256	2.30468043268444	2.80581757393588e-40	0.114098308144916	1.12086230936239	6.90278802969851e-28	-0.124311775028856	0.883104468036788	0.0415096901589687	0.60582085173617	FALSE
R18_HEADACHE1	J10_ASTHMA	PGS000909	916	8530	35395	402453	0.59015129984252	1.80426137921018	1.16367995045913e-62	0.112519585333023	1.11909417453024	2.15070040214662e-25	-0.034524119195633	0.96606503869383	0.322259106679745	0.881107895874798	FALSE
R18_HEADACHE1	J10_ASTHMA_MAIN	PGS000909	811	8635	29766	408082	0.606511066174129	1.83402144387666	7.45428365742653e-60	0.11350462233773	1.12019706680958	4.1760681632916e-26	-0.0479947653101949	0.953138776450282	0.192442550945267	0.81601766364065	FALSE
R18_HEADACHE1	J10_NASALPOLYP	PGS000909	96	9350	5470	432378	0.352463893256988	1.42256829051364	0.000616418251244976	0.112060549137303	1.11858058768421	1.88989344728297e-27	-0.0894155900154099	0.914465451881294	0.383670178424699	0.903315352129733	FALSE
R18_HEADACHE1	J10_CHRONSINUSITIS	PGS000909	389	9057	14442	423406	0.577843978544826	1.78219184172789	1.13840398858183e-27	0.107886594833117	1.11392141377945	7.96327345561776e-25	0.0558899120170874	1.05748126134935	0.286283129889226	0.866422986821249	FALSE
R18_HEADACHE1	J10_SINUSITIS	PGS000909	512	8934	18096	419752	0.634638451572588	1.88634001488933	1.16296359430849e-42	0.107107873068288	1.11305431658778	3.51762499158507e-24	0.0595919288684136	1.06140333010182	0.192971488673191	0.816372258036483	FALSE
R18_HEADACHE1	J10_PHARYNGITIS	PGS000909	106	9340	4231	433617	0.658874622171572	1.93261618673012	3.16768792331584e-11	0.110403647904506	1.1167287447136	1.13775507683682e-26	0.0553296807952428	1.05688899324925	0.577259502520153	0.948101203411395	FALSE
R18_HEADACHE1	J10_TONSILLITIS	PGS000909	327	9119	13633	424215	0.514442777672087	1.67270617283685	2.5256140568411e-19	0.11129211816019	1.11772136587884	1.76831647564446e-26	-0.0213028811400304	0.978922422523895	0.707185100446826	0.969519613162702	FALSE
R18_HEADACHE1	J10_BRONCHITIS	PGS000909	285	9161	9677	428171	0.852380814961092	2.34522375430675	1.39137107595022e-42	0.106859200658528	1.11277756510033	1.24353688664674e-24	0.110902251177525	1.11728568815616	0.0648039804250829	0.667544130322172	FALSE
R18_HEADACHE1	J10_BRONCHIOLITIS	PGS000909	59	9387	2131	435717	0.665079454374468	1.94464502575281	4.69665115393198e-07	0.111706733111066	1.11818488595258	2.16830515375003e-27	-0.103743721135806	0.901456292015062	0.431776824329271	0.917474450803024	FALSE
R18_HEADACHE1	J10_ACUTELOWERNAS	PGS000909	77	9369	3663	434185	0.26708683092359	1.30615385595252	0.0261486105735104	0.109528563231938	1.11575193996145	2.35161737291553e-26	0.184441550843006	1.20254669139034	0.11726786515575	0.748801185474672	FALSE
R18_HEADACHE1	J10_ACUTEUPPERINFEC	PGS000909	782	8664	31440	406408	0.663248157758646	1.94108706273533	1.44466308113029e-67	0.116238276830077	1.12326348791191	2.3393889221711e-27	-0.0704851055425699	0.931941620187217	0.0567850471822145	0.652499814498691	FALSE
R18_HEADACHE1	J10_PNEUMONAS	PGS000909	546	8900	29214	408634	0.408075267817488	1.50392035371288	6.88219493328066e-20	0.111521292605039	1.11797754840648	6.12149433268001e-26	-0.0151587396614533	0.984955575678183	0.726662159829977	0.971309473836764	FALSE
R18_HEADACHE1	J10_BRONCHIECTASIS	PGS000909	33	9413	1591	436257	0.439558351987602	1.55202161986223	0.0119770207107436	0.111557560896954	1.11801809627786	2.16357866421157e-27	-0.153374166038775	0.857808698874314	0.378668460131769	0.901382753013493	FALSE
R18_HEADACHE1	J10_EMPHYSEMA	PGS000909	16	9430	917	436931	0.535262130678491	1.70789587548708	0.0433173913796835	0.110737620316155	1.11710176359117	4.64105233302594e-27	0.115900361808717	1.12288398442997	0.644346045030861	0.959410541614775	FALSE
R18_HEADACHE1	J10_BRONCHNAS	PGS000909	26	9420	864	436984	0.650075694821615	1.91568583102313	0.0015828825887058	0.112138844755239	1.11866817107118	1.11132133373539e-27	-0.428021065805799	0.651797684010676	0.0327634539042308	0.568524525337025	FALSE
R18_HEADACHE1	J10_COPDNAS	PGS000909	158	9288	8708	429140	0.555763098271215	1.74327076423979	7.58712842853123e-12	0.114704158773378	1.12154159024753	1.70494980605005e-28	-0.255066816230707	0.774864722691308	0.00129899026759723	0.158639014235764	FALSE
R18_HEADACHE1	J10_OTHERINSTPULM	PGS000909	42	9404	2582	435266	0.450514436230239	1.569119189657	0.00400872864638325	0.110808351810868	1.11718078066312	5.04122310239936e-27	0.053905902425945	1.05538528828724	0.730221141351486	0.971871736191454	FALSE
R18_HEADACHE1	J10_COLD	PGS000909	113	9333	4296	433552	0.441079422818842	1.55438415101076	4.13384751692144e-06	0.11064754469247	1.11700114448482	9.17509733841681e-27	0.0290880772144832	1.02951526731898	0.761793178139604	0.976118285696157	FALSE
R18_HEADACHE1	J10_LARYNGITIS	PGS000909	138	9308	4416	433432	0.644727305436357	1.90546734783104	9.80475759157504e-14	0.112080243837009	1.11860261800992	2.44681675907592e-27	-0.0919436047561431	0.91215658938789	0.275756967523971	0.862222085951728	FALSE
R18_HEADACHE1	J10_INFLUENZA	PGS000909	130	9316	5672	432176	0.633584874328681	1.88435365655008	1.22341596242302e-12	0.110769339728347	1.11713719796444	9.08006288594669e-27	0.0116786387671842	1.01174710032192	0.894909147759774	0.990574897740583	FALSE
R18_HEADACHE1	J10_VIRALPNEUMO	PGS000909	48	9398	2307	435541	0.48110186676223	1.61785608226873	0.000915227435986223	0.111333157574562	1.11776723745039	3.00150780597543e-27	-0.0767634646309304	0.926108885208075	0.601379118279721	0.952132539591225	FALSE
R18_HEADACHE1	J10_PNEUMOPNEUMO	PGS000909	17	9429	902	436946	0.271624100927486	1.31209369379745	0.264565170188242	0.11118130518493	1.11759751471106	2.93386375233354e-27	-0.0981491112625675	0.906513722269968	0.676594831138789	0.964309775318339	FALSE
R18_HEADACHE1	J10_PNEUMOBACTEROTH	PGS000909	210	9236	8603	429245	0.669371524705245	1.95300951662249	2.11165056243725e-21	0.111545175964958	1.11800424978551	6.56566328391277e-27	-0.0483290142180294	0.95282024409275	0.493579413944453	0.930778689944762	FALSE
R18_HEADACHE1	J10_PNEUMONONBACT	PGS000909	12	9434	573	437275	0.259765171678771	1.29662556650715	0.377237078324346	0.111391765124539	1.11783274896934	2.2598474828018e-27	-0.291876993582339	0.746860398945541	0.31646710718158	0.878854751186785	FALSE
R18_HEADACHE1	J10_VASOALLERRHIN	PGS000909	378	9068	13352	424496	0.663572918921206	1.94171755480058	8.06809307916027e-36	0.111399725387299	1.11784164724716	2.23610648890444e-26	-0.0290313586402685	0.971386002644768	0.579591842443557	0.948251683483398	FALSE
R18_HEADACHE1	J10_CHRONRHINITIS	PGS000909	219	9227	8621	429227	0.736883565339558	2.08941383588188	2.11847460223112e-26	0.111234340898462	1.1176567888645	9.86588750496334e-27	-0.0363563245886239	0.964296629658949	0.591937582469891	0.95050162142093	FALSE
R18_HEADACHE1	J10_SEPTDEV	PGS000909	260	9186	10982	426866	0.578504877868187	1.78337008041588	8.19919162474167e-20	0.11183742815851	1.11833103672968	6.68154089469425e-27	-0.0481841130859994	0.952958318828092	0.445177299728427	0.920184625540641	FALSE
R18_HEADACHE1	J10_CHRONTONSADEN	PGS000909	1275	8171	47045	390803	0.396558375407945	1.48669922211532	2.96176950128179e-37	0.105824988088558	1.11162731146084	9.12168249359198e-22	0.0253072351126927	1.02563018172748	0.40174970969632	0.908868667349886	FALSE
R18_HEADACHE1	J10_PERITONSABSC	PGS000909	168	9278	7502	430346	0.331381577814719	1.39289118729287	2.37833030341136e-05	0.111173363776614	1.1175886394481	7.6318537938063e-27	-0.0158983152612775	0.9842273958727	0.83723231143093	0.984772311996869	FALSE
R18_HEADACHE1	J10_CHRONLARYNGITIS	PGS000909	85	9361	3319	434529	0.71002470767522	2.03404151446302	8.48761352750536e-11	0.111760000580892	1.11824445041866	2.40974899957085e-27	-0.104200729387682	0.901044413174089	0.342456693597495	0.888006126249222	FALSE
R18_HEADACHE1	J10_VOCALLARYNX	PGS000909	367	9079	16441	421407	0.61137461118764	1.8429630159685	9.86761223090359e-30	0.111283599254937	1.11771184415698	2.22615291902816e-26	-0.0212539114058456	0.978970361268478	0.695356494842121	0.967632513697213	FALSE
R18_HEADACHE1	J10_BRONCH	PGS000909	97	9349	2611	435237	0.732464670567098	2.08020130559676	7.64473465446036e-13	0.111554092857972	1.11801421895424	3.19145033277387e-27	-0.0480127728099164	0.953121612958567	0.648161276039734	0.959791334965668	FALSE
R18_HEADACHE1	J10_SIMPLBRONCH	PGS000909	23	9423	1043	436805	0.289853438838033	1.33623163401259	0.16786804056744	0.111602400742349	1.11806822916041	1.92267735390766e-27	-0.27215228597195	0.761738250206842	0.214857712651733	0.828279677886145	FALSE
R18_HEADACHE1	J10_PLEUREFFUSION	PGS000909	35	9411	2344	435504	0.425932957218573	1.5310181279787	0.0123635360825974	0.111098593380771	1.11750508002706	3.55299279555045e-27	-0.0209885858309106	0.979230141604085	0.902572939038134	0.991249499011541	FALSE
R18_HEADACHE1	J10_PLEURPLAGUE	PGS000909	27	9419	1698	436150	0.717117227402063	2.048519275241	0.000216622783917476	0.111142846487712	1.11755453419312	3.23328480713079e-27	-0.0478609368590691	0.953266342072206	0.805645641124353	0.980966501837435	FALSE
R18_HEADACHE1	J10_PNEUMOTHORAX	PGS000909	20	9426	1413	436435	0.11201082469551	1.11852496827172	0.624204251991533	0.110846932633798	1.11722388324846	4.23930072862306e-27	0.0832386357996513	1.08680112726171	0.710053236899563	0.969553111120319	FALSE
R18_HEADACHE1	J10_PLEUROTH	PGS000909	31	9415	1644	436204	0.448528624146864	1.56600630563424	0.0128435806574997	0.111411069691194	1.11785432845444	2.49752374367732e-27	-0.140831816318124	0.868635389711404	0.431197282241864	0.917400769377436	FALSE
R18_HEADACHE1	J10_RESPDISOTH	PGS000909	68	9378	3271	434577	0.448985300328278	1.56672162673659	0.00029805190593435	0.113346343396422	1.12001977723476	4.01801795544407e-28	-0.33941016788567	0.71219027159448	0.00494979982721095	0.305154497862278	FALSE
R18_HEADACHE1	K11_REFLUX	PGS000909	536	8910	19106	418742	0.914253707989325	2.4949126236007	1.21117766647603e-89	0.116432449431976	1.12348161608255	3.36253663965061e-28	-0.141621589315596	0.86794963576658	0.00151029172016291	0.171727613682552	FALSE
R18_HEADACHE1	K11_CROHN	PGS000909	79	9367	3610	434238	0.549542139683915	1.73245961174123	3.08614715060438e-06	0.109631858477	1.11586719778421	2.1750380454876e-26	0.148584224741879	1.16019051040573	0.188220678212994	0.813466605769647	FALSE
R18_HEADACHE1	K11_ULCER	PGS000909	160	9286	7749	430099	0.41550111844893	1.51512980998466	4.28086168876332e-07	0.108591491100608	1.11470688963328	1.02845121292753e-25	0.14570242035778	1.15685188125506	0.0695630885717688	0.675840596218955	FALSE
R18_HEADACHE1	K11_OTHENTERCOL	PGS000909	172	9274	5993	431855	0.720972382411034	2.05643187693905	6.18520931986162e-20	0.109575217293119	1.11580399553501	4.07704980297299e-26	0.0389559404287528	1.03972467281766	0.612575512320111	0.954009866775898	FALSE
R18_HEADACHE1	K11_HEPFAIL	PGS000909	14	9432	535	437313	0.699094879344465	2.0119308429278	0.013120631983863	0.110730973648418	1.11709433861159	4.60472750923439e-27	0.189695041406721	1.20888088282526	0.491646061601152	0.930778689944762	FALSE
R18_HEADACHE1	K11_TOOTH_DEV	PGS000909	34	9412	1470	436378	0.482564225591329	1.62022369912562	0.0050448340529267	0.111394428749417	1.11783572646042	2.59147030725405e-27	-0.11296178464588	0.893184792836967	0.506998655270181	0.933437188669286	FALSE
R18_HEADACHE1	K11_CARIES_DENTIN	PGS000909	118	9328	4891	432957	0.853299207993357	2.34737858079917	4.58509431035228e-20	0.112193951270292	1.11872981867417	1.88745826330867e-27	-0.103361843292662	0.901800603937909	0.264041099107302	0.857002933475915	FALSE
R18_HEADACHE1	K11_CARIES_1	PGS000909	1967	7479	130093	307755	0.498867918574851	1.64685584008323	1.75773461242809e-68	0.111208837342539	1.11762828500556	5.34966956812278e-22	-0.00925528316442088	0.990787415138974	0.715294045227901	0.969700876874626	FALSE
R18_HEADACHE1	K11_CARIES_2	PGS000909	288	9158	17243	420605	0.494495392136327	1.63967063956944	6.15868327928673e-16	0.111485060749831	1.11793704273962	1.14440144798256e-26	-0.0135573839122803	0.986534103506959	0.821585752789519	0.982841409648763	FALSE
R18_HEADACHE1	K11_CARIES_3	PGS000909	1840	7606	121205	316643	0.497604658467515	1.64477674629253	3.96974557382353e-66	0.111588823221283	1.11805304866853	1.77786176993306e-22	-0.0115251035903985	0.988541056006664	0.65747768670317	0.961680313558485	FALSE
R18_HEADACHE1	K11_PULPITIS_1	PGS000909	1052	8394	63638	374210	0.573964903041685	1.77529197621438	1.20027971287799e-61	0.113114401534869	1.11976002788719	2.88120101908792e-25	-0.0338381703592449	0.966727937214239	0.302292433929761	0.874888983548886	FALSE
R18_HEADACHE1	K11_PULPITIS_3	PGS000909	115	9331	4221	433627	0.734231402981135	2.08387971309516	8.93679048440869e-13	0.107823779943475	1.11385144512633	1.7105844839562e-25	0.247914662655968	1.28135058047288	0.0106844182081954	0.415543940111773	FALSE
R18_HEADACHE1	K11_PULPITIS_4	PGS000909	1053	8393	63719	374129	0.57352907215245	1.77451841771632	1.32420991164823e-61	0.113157546823953	1.11980834129954	2.78317859320847e-25	-0.0343502180130083	0.966233053155084	0.294812994229466	0.871243436182918	FALSE
R18_HEADACHE1	K11_DEPOSITS	PGS000909	41	9405	1285	436563	1.0644269279742	2.89917707063004	1.78609374143768e-11	0.110853951155971	1.11723172453657	4.80693259463218e-27	0.0339264171653933	1.03450848186089	0.82561144423568	0.983235366452127	FALSE
R18_HEADACHE1	K11_PARODON_PERIAPIC_CHRONIC	PGS000909	83	9363	4144	433704	0.700864958568594	2.01549527364496	2.97059831446892e-10	0.111153184744304	1.11756608781837	4.55050627212699e-27	-0.0306233830752644	0.969840762748953	0.780189638509427	0.978026530595167	FALSE
R18_HEADACHE1	K11_PARODON	PGS000909	237	9209	19718	418130	0.281656600767255	1.32532352675254	2.57724874097642e-05	0.112993883921648	1.1196250852129	1.76065561364683e-27	-0.0838598187861175	0.919560152118875	0.200292711411421	0.820477153599213	FALSE
R18_HEADACHE1	K11_PARODON_OPER	PGS000909	237	9209	19738	418110	0.280729815212323	1.32409580505757	2.73993612424758e-05	0.112999103672586	1.11963092939224	1.75226051937371e-27	-0.0840530845439661	0.919382449801628	0.199115591256162	0.819825128098971	FALSE
R18_HEADACHE1	K11_GINGIV_HYPERPLAS	PGS000909	18	9428	517	437331	1.14105239095085	3.13006068001638	1.86267515342771e-06	0.11091388389826	1.11729868530415	3.88996271595788e-27	0.0685089599424493	1.07091022020193	0.780577050229063	0.978026530595167	FALSE
R18_HEADACHE1	K11_DENTOFACIAL_ANOMALIES	PGS000909	231	9215	7806	430042	0.786222767491267	2.19508938433617	2.4367298360566e-31	0.111188824845442	1.11760591869655	1.11287124947865e-26	-0.041384045717116	0.959460582455352	0.53228999909098	0.938245101483088	FALSE
R18_HEADACHE1	K11_MISS_TEETH_ACCID_EXTR_PAROD	PGS000909	48	9398	2043	435805	0.742018263087955	2.10016993542837	4.2235264923063e-07	0.110898779347573	1.11728180913698	4.77685971251597e-27	-0.00361117909092571	0.996395333374703	0.980096671829481	0.998448155829367	FALSE
R18_HEADACHE1	K11_ORALCYST	PGS000909	24	9422	998	436850	0.716027631765023	2.04628843315492	0.000472020544170093	0.111451937194893	1.11790001330385	2.30010334412168e-27	-0.16539982052965	0.847554766539671	0.397884343744892	0.907405902630023	FALSE
R18_HEADACHE1	K11_JAWS	PGS000909	42	9404	1408	436440	0.758194583688007	2.13441922451818	9.72411442325257e-07	0.111751593840131	1.11823504966698	1.84268782182999e-27	-0.222934867473462	0.800166964493389	0.169626566336346	0.801180947702037	FALSE
R18_HEADACHE1	K11_SALIVARY	PGS000909	94	9352	4881	432967	0.353099830654078	1.42347324260543	0.00083905661661775	0.110347601855983	1.11666615823406	1.16241147511352e-26	0.0518908461078374	1.05326076872619	0.605041375563443	0.952748394342207	FALSE
R18_HEADACHE1	K11_STOMATITIS	PGS000909	50	9396	1847	436001	0.735106211612795	2.08570350667439	2.34677436565891e-07	0.11141994400687	1.11786424869065	2.78943877190523e-27	-0.111587872348509	0.894412793797313	0.428764582160324	0.916836732354826	FALSE
R18_HEADACHE1	K11_APHTA_RECUR	PGS000909	32	9414	871	436977	1.03173905277414	2.80594127410395	7.36807394355199e-09	0.110978088136039	1.11737042291751	3.97943250504444e-27	0.011690004482903	1.01175859961719	0.947074553808385	0.995653195143086	FALSE
R18_HEADACHE1	K11_APHTA_RECUR_INCLAVO	PGS000909	82	9364	2342	435506	1.13317225388309	3.10549230105851	2.35036912336086e-24	0.112017606602808	1.11853255403008	1.8016414530584e-27	-0.144257423685835	0.865664876730991	0.196221300500163	0.818310243477549	FALSE
R18_HEADACHE1	K11_LIP_ORAL_MUCOSA	PGS000909	79	9367	3472	434376	0.581376233753128	1.78849812929471	9.68289242045636e-07	0.109419631218656	1.11563040547593	2.7117825976263e-26	0.174997569077381	1.19124332078851	0.122966279488995	0.755261265880006	FALSE
R18_HEADACHE1	K11_ORAL_LEUCOPLAC_RELAT	PGS000909	26	9420	1101	436747	0.474107992167356	1.60658047576719	0.0422876065564713	0.109561577933238	1.11578877678655	1.70439120270717e-26	0.530613627923371	1.6999751408458	0.00764420947800978	0.366462236434708	FALSE
R18_HEADACHE1	K11_ORAL_LEUCOPLAC_RELAT_INCLAVO	PGS000909	31	9415	1666	436182	0.404644528495862	1.49876963545662	0.0421750858246292	0.1098393901412	1.11609879959231	1.31093374233641e-26	0.367786582251947	1.4445337169415	0.0446949131263686	0.619487962135486	FALSE
R18_HEADACHE1	K11_TONGUE	PGS000909	46	9400	1318	436530	0.938109259538177	2.55514573083571	2.57858382001583e-10	0.111210848381854	1.11763053260224	3.38905236214349e-27	-0.055485210439639	0.946026014875823	0.708837573425483	0.969553111120319	FALSE
R18_HEADACHE1	K11_OESITIS	PGS000909	27	9419	1023	436825	0.73766507081013	2.09104736244674	0.000131684893410206	0.111327606672335	1.11776103285096	2.66584262497666e-27	-0.133601496560447	0.874938661206136	0.487397849622189	0.92984256676865	FALSE
R18_HEADACHE1	K11_OESULC	PGS000909	31	9415	1349	436499	0.753386022305766	2.12418037545752	2.95086813814323e-05	0.111289362234803	1.11771828552639	2.85112555844641e-27	-0.0970163944831485	0.907541127343589	0.583710289632598	0.948844858778329	FALSE
R18_HEADACHE1	K11_OESOBST	PGS000909	13	9433	567	437281	0.5340191850406	1.70577437248825	0.108975925173011	0.110237883158388	1.11654364579861	7.6960259226795e-27	0.559281061757497	1.74941432721411	0.0353926341468311	0.577890126944631	FALSE
R18_HEADACHE1	K11_OTHDISOES	PGS000909	64	9382	2148	435700	0.673834293328092	1.9617448235423	1.28083877907388e-07	0.110714509990497	1.11707594730393	6.38592409881766e-27	0.012654187815766	1.01273459083745	0.920403881518166	0.993122754661255	FALSE
R18_HEADACHE1	K11_GULC	PGS000909	78	9368	3510	434338	0.630071782248434	1.87774536321089	3.46219592222512e-08	0.11214332644403	1.11867318460502	1.55609277451987e-27	-0.168094072092269	0.845274314221109	0.13381708958476	0.765907164177417	FALSE
R18_HEADACHE1	K11_DULC	PGS000909	50	9396	2315	435533	0.377966709798102	1.45931436119744	0.0128837775750776	0.109728136135903	1.11597463603753	1.65657784599341e-26	0.221453575490332	1.24788931422646	0.118415132901169	0.750070359620197	FALSE
R18_HEADACHE1	K11_ACUTGASTR	PGS000909	53	9393	1637	436211	0.758836507749695	2.13578979943157	4.0460829773158e-08	0.112123913363996	1.11865146792375	1.3454129553705e-27	-0.226709331903357	0.797152455405464	0.0986102546096392	0.724794899186347	FALSE
R18_HEADACHE1	K11_CHRONGASTR	PGS000909	205	9241	6559	431289	0.906385745018082	2.47535976491374	1.90750201830594e-36	0.111075024919383	1.1174787424621	1.05430484945719e-26	-0.0266621002207658	0.973690195646596	0.706333863699189	0.969468631674816	FALSE
R18_HEADACHE1	K11_OTHGASTR	PGS000909	173	9273	5258	432590	0.886452587353714	2.42650654546972	2.10197879166129e-29	0.109506107966434	1.1157268857367	4.38174932895761e-26	0.0432493768053226	1.0441982612111	0.574694698708116	0.94735263375469	FALSE
R18_HEADACHE1	K11_FUNCDYSP	PGS000909	226	9220	5970	431878	1.03845936489488	2.82486157922887	2.85866821269824e-51	0.109618655653299	1.11585246528358	5.43632139823649e-26	0.0151718192124846	1.01528749552793	0.820736869296776	0.982783532415026	FALSE
R18_HEADACHE1	K11_OTHDISSTOMDUOD	PGS000909	35	9411	1223	436625	0.567651307199709	1.76411880872187	0.00128811753667059	0.110433793363614	1.11676240952172	7.2715689495713e-27	0.115574419004768	1.12251804811597	0.478038226970477	0.927538544283481	FALSE
R18_HEADACHE1	K11_APPENDACUT	PGS000909	660	8786	28161	409687	0.343490015266938	1.40985944534238	2.75459761822176e-17	0.113532685721703	1.1202285037711	1.60215131531025e-26	-0.0490592422301812	0.95212472203572	0.221671518931458	0.831883068356977	FALSE
R18_HEADACHE1	K11_APPENDOTH	PGS000909	75	9371	2481	435367	0.445279329941804	1.56092614835272	0.000207358883014555	0.110051791750482	1.11633588595133	1.37037731410484e-26	0.0945501786654024	1.09916431634767	0.417117706709331	0.913454465829421	FALSE
R18_HEADACHE1	K11_HERING	PGS000909	481	8965	28167	409681	0.273542131043261	1.31461274405173	1.26502440479936e-08	0.114381478260603	1.12117974901479	2.00565373439943e-27	-0.0758489374284416	0.926956224374366	0.104941238848534	0.732682738122074	FALSE
R18_HEADACHE1	K11_FEMHER	PGS000909	19	9427	1044	436804	0.0688879558901043	1.07131616775707	0.765733491748188	0.11147811090703	1.11792927327991	2.14927653687246e-27	-0.236897469115418	0.789072188139607	0.319525223880237	0.879803004973559	FALSE
R18_HEADACHE1	K11_UMBHER	PGS000909	118	9328	6912	430936	0.391611125913457	1.47936231386247	2.60824804697304e-05	0.111921756788246	1.11842534803012	2.51726991656653e-27	-0.0916589095913397	0.912416312927696	0.323072647436367	0.881216871825716	FALSE
R18_HEADACHE1	K11_VENTHER	PGS000909	127	9319	5601	432247	0.533536762112393	1.70495166628274	2.98022267342168e-09	0.112105314523821	1.11863066249737	2.18629438338605e-27	-0.112989962186428	0.893159625440829	0.207341209756417	0.825387686791137	FALSE
R18_HEADACHE1	K11_DIAHER	PGS000909	210	9236	7984	429864	0.824190982275066	2.28003542989915	2.30538381214993e-31	0.113033502672306	1.1196694442387	1.39340612205186e-27	-0.139134398983047	0.870111078555358	0.0480817299877836	0.629970379552739	FALSE
R18_HEADACHE1	K11_OTHABDHER	PGS000909	19	9427	763	437085	0.573563681710025	1.77457983407645	0.0138424216026569	0.111573714564835	1.11803615651674	1.94518962070563e-27	-0.28955218173638	0.748598728710165	0.215263603274829	0.828423388539299	FALSE
R18_HEADACHE1	K11_VASCINT	PGS000909	17	9429	739	437109	0.87304873353939	2.39419901288174	0.00033444296629832	0.111180169310786	1.11759624526166	2.91444860210846e-27	-0.13795810287436	0.871135189041692	0.588449120520634	0.949456276130767	FALSE
R18_HEADACHE1	K11_PARALIL	PGS000909	15	9431	578	437270	0.711595515214441	2.03723911295745	0.0074047112058742	0.111542094128461	1.11800080428452	1.95872431852113e-27	-0.350754747465098	0.704156428829406	0.194045536112881	0.817300003297516	FALSE
R18_HEADACHE1	K11_ADHE	PGS000909	34	9412	1410	436438	0.569738238383075	1.76780424756598	0.00112295057664964	0.110920567455896	1.11730615285926	4.26521038160102e-27	-0.0109781127009472	0.98908192687038	0.949930425764598	0.995778966454887	FALSE
R18_HEADACHE1	K11_OTHILEUS	PGS000909	75	9371	3340	434508	0.562469662141132	1.75500141316747	2.10522356860415e-06	0.110275161066263	1.11658526898558	1.08353785873324e-26	0.0868111595238468	1.0906906937197	0.456041546739139	0.92255325144671	FALSE
R18_HEADACHE1	K11_DIVERTIC	PGS000909	443	9003	20304	417544	0.685795985320773	1.9853515174164	1.07112901538821e-41	0.11275784224623	1.11936083821982	8.39010959285664e-27	-0.0704848795468212	0.931941830802085	0.147433798418134	0.780612172796926	FALSE
R18_HEADACHE1	K11_IBS	PGS000909	235	9211	6816	431032	0.901969508020242	2.46445209269759	1.05784862082308e-40	0.109943910956133	1.11621546124507	4.1177065548431e-26	-0.00949845807270117	0.990546509792427	0.885283128288059	0.989263611160069	FALSE
R18_HEADACHE1	K11_OTHFUNC	PGS000909	360	9086	9860	427988	1.01862140074891	2.76937427380709	3.88675064205113e-78	0.111693449376001	1.11817003237946	1.48790899260501e-26	-0.0524082951919755	0.948941339549103	0.325962354314521	0.88209713816447	FALSE
R18_HEADACHE1	K11_FISSANAL	PGS000909	177	9269	7647	430201	0.428878224688998	1.53553403287709	2.36727146779378e-08	0.110851822438413	1.11722934626832	1.1275592854286e-26	-0.0102544381942808	0.98979795930182	0.891996787232564	0.990252047066362	FALSE
R18_HEADACHE1	K11_ABSCANAL	PGS000909	36	9410	2242	435606	0.22956453748605	1.25805205612043	0.194536692584659	0.11027225666924	1.11658202598336	8.62652884318151e-27	0.172840663579563	1.18867669050519	0.289638201616397	0.868490134660928	FALSE
R18_HEADACHE1	K11_OTHANRECT	PGS000909	158	9288	6639	431209	0.68839257923712	1.99051336780276	2.74030738953925e-17	0.110776121064954	1.11714477367351	1.07033849721813e-26	-0.000325241214197853	0.999674811670992	0.996780494627327	0.999699211957763	FALSE
R18_HEADACHE1	K11_OTHINT	PGS000909	50	9396	1890	435958	0.677527917887333	1.96900417079997	2.28670512114463e-06	0.110775256612766	1.11714380795568	5.44332255554114e-27	0.061910211635423	1.06386681757781	0.674386779124268	0.963972606276663	FALSE
R18_HEADACHE1	K11_PERITONITIS	PGS000909	26	9420	1004	436844	0.632563263241471	1.88242956296734	0.00295248752209198	0.110267117984716	1.11657628823533	8.08473528122162e-27	0.26423344598755	1.30243220838742	0.194730721937389	0.817300003297516	FALSE
R18_HEADACHE1	K11_OTHPERITON	PGS000909	33	9413	1083	436765	0.35648757521338	1.42830378403867	0.0634561928690953	0.109843654127046	1.11610355863194	1.31836236778306e-26	0.3406091772053	1.40580371334917	0.0565999383639295	0.652478613913494	FALSE
R18_HEADACHE1	K11_ALCOLIV	PGS000909	26	9420	1597	436251	0.461249032769993	1.58605378146978	0.0192098322266144	0.111484151781115	1.11793602657029	2.21930404042325e-27	-0.194845030544807	0.822962182175608	0.350027588296677	0.891411008419312	FALSE
R18_HEADACHE1	K11_CHRONHEP	PGS000909	14	9432	681	437167	0.403589856861181	1.49718975890712	0.145683027654941	0.110851114787391	1.11722855566011	4.06554117253972e-27	0.0965927604795009	1.10141174388688	0.721649634500528	0.970678800505579	FALSE
R18_HEADACHE1	K11_FIBROCHIRLIV	PGS000909	22	9424	1108	436740	0.541881542815556	1.71923864198044	0.012073439104307	0.11103027516414	1.11742873668077	3.53168316607345e-27	-0.0329950983505788	0.967543302135476	0.878232899045184	0.988718706777908	FALSE
R18_HEADACHE1	K11_OTHINFLIV	PGS000909	34	9412	1502	436346	0.528106796009637	1.69571892594676	0.00219052351533572	0.11181170860573	1.11830227412544	1.66355271107376e-27	-0.246144468632437	0.781809269850399	0.148482389667655	0.781946688236504	FALSE
R18_HEADACHE1	K11_DISLIVOTH	PGS000909	81	9365	3766	434082	0.531702065978616	1.70182646582558	2.44350878631746e-06	0.111075391504061	1.11747915211277	4.86454068192382e-27	-0.0329616572010125	0.967575658436767	0.768370998769241	0.976560519336802	FALSE
R18_HEADACHE1	K11_CHOLELITH	PGS000909	734	8712	30499	407349	0.388348294461569	1.47454327011514	1.24221393712335e-22	0.114912129654168	1.12177486249598	6.03031028214444e-27	-0.0577640531236617	0.943872624963253	0.134469853041366	0.766830079196932	FALSE
R18_HEADACHE1	K11_CHOLECYST	PGS000909	52	9394	2772	435076	0.257419029413746	1.29358706423671	0.066043238074111	0.111143555777696	1.11755532686364	3.76635330513643e-27	-0.0290485967861237	0.971369257895497	0.835770890907747	0.984684630415026	FALSE
R18_HEADACHE1	K11_GALLBLAOTH	PGS000909	31	9415	1027	436821	0.480291785872865	1.61654601867512	0.0084135815862817	0.111082452877921	1.1174870430787	3.53320749996696e-27	-0.0637005003604464	0.938285973763729	0.727310511259851	0.971397819989468	FALSE
R18_HEADACHE1	K11_CHOLANGI	PGS000909	21	9425	1049	436799	0.54203740987162	1.71950663553138	0.0141930779630907	0.110944222670311	1.11733258328848	3.86349729031642e-27	0.0255645591737291	1.02589413501028	0.904463060302886	0.991281286171044	FALSE
R18_HEADACHE1	K11_BILIAOTH	PGS000909	44	9402	1468	436380	0.687091334477817	1.98792490719023	6.71552645264424e-06	0.111114762541536	1.11752314929244	3.70668851907558e-27	-0.071232381892761	0.931245462398214	0.639481820016117	0.95880111193097	FALSE
R18_HEADACHE1	K11_ACUTPANC	PGS000909	100	9346	4773	433075	0.461918150736667	1.58711539368337	6.61678042174972e-06	0.110443824031503	1.11677361145075	1.07537977450976e-26	0.0305690186895672	1.03104104869519	0.758032147472669	0.975523724391858	FALSE
R18_HEADACHE1	K11_CHRONPANC	PGS000909	41	9405	2436	435412	0.432218013842921	1.54067096614772	0.00644103962464534	0.110944629810723	1.11733303819982	4.35436347489664e-27	-0.00263590725264545	0.997367563700504	0.986601199652466	0.999075528154184	FALSE
R18_HEADACHE1	K11_PANCOTH	PGS000909	21	9425	1192	436656	0.455467327938364	1.57691014503291	0.0375527705753332	0.111481059480378	1.11793256958123	2.172150359565e-27	-0.247029637717315	0.78111754264739	0.277321483381212	0.862819885501335	FALSE
R18_HEADACHE1	K11_COELIAC	PGS000909	66	9380	2969	434879	0.3963435319472	1.48637984881821	0.00137187919550803	0.111543263415358	1.11800211154897	2.71672773747725e-27	-0.0854396296871718	0.918108567882588	0.486582001860231	0.92978346151672	FALSE
R18_HEADACHE1	K11_MALABSORB	PGS000909	25	9421	922	436926	0.622818089940004	1.86417405665922	0.00188002428888575	0.111360853011635	1.11779819493126	2.54658603736418e-27	-0.1301254505731	0.877985280254892	0.511849745999704	0.934176802334388	FALSE
R18_HEADACHE1	K11_POSTOPDIS	PGS000909	14	9432	514	437334	0.807981645797928	2.24337548777848	0.00278544819366801	0.110971003333261	1.11736250659648	3.57319207523863e-27	0.047144065388662	1.04827301806158	0.864410662419307	0.987791094125727	FALSE
R18_HEADACHE1	K11_GIBLEEDING	PGS000909	146	9300	5875	431973	0.857773593106842	2.35790518906448	1.55901696082564e-24	0.112874414251123	1.11949133196274	1.09669874256352e-27	-0.157610008397509	0.85418284115416	0.0569837091937283	0.652933274290925	FALSE
R18_HEADACHE1	K11_OTHDISDIG	PGS000909	133	9313	5623	432225	0.872722116301321	2.39341715390402	4.06108584772911e-23	0.111827568070994	1.11832000994215	3.04460553763415e-27	-0.102549567496623	0.902533412322306	0.242046334158857	0.844440897704346	FALSE
R18_HEADACHE1	TONGUEABNORMALITY	PGS000909	36	9410	1098	436750	0.936442191061562	2.55088967648737	2.37918854250946e-08	0.111768387980834	1.11825382962144	1.7655957349153e-27	-0.218822520784583	0.803464303714505	0.185584312224573	0.811820010858268	FALSE
R18_HEADACHE1	TEMPOROMANDIB	PGS000909	142	9304	4156	433692	0.916160985755033	2.49967565574385	1.72457732822448e-26	0.110769616297057	1.11713750692968	9.77340357069097e-27	-0.0410813405166263	0.959751060125659	0.630055001165244	0.957001785460726	FALSE
R18_HEADACHE1	APPENDACUT_COMPLIC	PGS000909	132	9314	6751	431097	0.0829845952587286	1.08652507078172	0.345214564144535	0.113860588916844	1.12059589050713	3.51005643970599e-28	-0.20495918691962	0.814680565356312	0.0189971157168074	0.488578098240115	FALSE
R18_HEADACHE1	HERING_BILATERAL	PGS000909	24	9422	2192	435656	0.246169028256378	1.2791157619772	0.23044625686345	0.111565475889026	1.11802694541725	2.03828557631933e-27	-0.217034337377603	0.804902330595225	0.276422159159731	0.862459143946537	FALSE
R18_HEADACHE1	K11_CONSTIPATION	PGS000909	765	8681	25184	412664	0.91231505388052	2.49008053637812	5.18438407664433e-118	0.109450520974973	1.11566486755955	1.67655560638091e-24	-0.02065411157433	0.979557723658547	0.584637253336553	0.949154036598868	FALSE
R18_HEADACHE1	K11_FISTULA	PGS000909	180	9266	7936	429912	0.415321747030656	1.51485806337429	5.21452928977777e-08	0.110674461125621	1.11703121057609	1.38315503167425e-26	-0.000237747210649386	0.999762281048979	0.997464825332478	0.999699211957763	FALSE
R18_HEADACHE1	K11_STRICTURE	PGS000909	118	9328	5753	432095	0.545315978962943	1.72515340844843	4.81185202827476e-09	0.111877370608488	1.11837570650328	2.60238685605211e-27	-0.081151769204482	0.922053741461997	0.387764928447832	0.904650376739632	FALSE
R18_HEADACHE1	L12_ATOPIC	PGS000909	427	9019	17759	420089	0.547814493458761	1.72946911843383	4.42599814820593e-27	0.109043222527855	1.11521055151888	3.17684969691305e-25	0.0302243785827676	1.03068577182289	0.544360374073796	0.941256246072654	FALSE
R18_HEADACHE1	L12_PSORI_VULG	PGS000909	82	9364	4863	432985	0.359188994946686	1.43216744840597	0.00147582109498035	0.110492290822733	1.11682773919591	9.02666988263505e-27	0.0523086523858612	1.05370091963026	0.638094073678363	0.958547127707731	FALSE
R18_HEADACHE1	L12_PSORI_PUST	PGS000909	14	9432	1043	436805	0.00117731715168995	1.00117801046158	0.996496874569974	0.110980681190358	1.11737332032347	3.55384688833199e-27	0.0327337772405915	1.03327542118773	0.901187768250007	0.991072003765377	FALSE
R18_HEADACHE1	L12_PSORI_PUSTUPALM	PGS000909	13	9433	941	436907	0.0427781433129049	1.04370631593734	0.87758644162908	0.111131125442125	1.11754143536225	3.01346323698956e-27	-0.0694589071920939	0.932898468014454	0.799206183856236	0.980373000581854	FALSE
R18_HEADACHE1	L12_PSORI_ARTHRO	PGS000909	60	9386	2919	434929	0.556563651336739	1.74466690376146	1.82363855712065e-05	0.111563013145144	1.11802419200662	2.52326554470469e-27	-0.106974274968517	0.898548787888846	0.419691665563767	0.914087301388575	FALSE
R18_HEADACHE1	L12_PSORI_NAS	PGS000909	23	9423	1428	436420	0.105716041718837	1.11150621029766	0.616395416873312	0.111567930691016	1.11802968995539	2.01305434954923e-27	-0.212450612782725	0.808600249851569	0.296968217613066	0.871870462269809	FALSE
R18_HEADACHE1	L12_AGEP	PGS000909	44	9402	1327	436521	0.409871760672484	1.50662456420293	0.00792657837587654	0.11031767928444	1.11663274521096	8.6271470365199e-27	0.157472945285927	1.17054908868239	0.27158489831124	0.860402750514225	FALSE
R18_HEADACHE1	L12_IMPETIGO	PGS000909	23	9423	1054	436794	0.270622756355396	1.31078049349182	0.217489796008789	0.110454675166973	1.11678572977824	6.57569550228567e-27	0.225281248735067	1.25267497990623	0.268369693042475	0.859543765134639	FALSE
R18_HEADACHE1	L12_ABSCESS_CUT	PGS000909	116	9330	5783	432065	0.561967318574131	1.75412002089689	2.15642553951562e-09	0.111823808616864	1.11831580567728	2.74378642973532e-27	-0.0894340738342379	0.91444854922377	0.339433524167773	0.886570913151508	FALSE
R18_HEADACHE1	L12_CELLULITIS	PGS000909	102	9344	4712	433136	0.569949290829244	1.76817738635132	1.40626571596322e-08	0.111158656376049	1.11757220274518	5.10250655564339e-27	-0.041352653227401	0.959490702784592	0.677062532861843	0.964337025276753	FALSE
R18_HEADACHE1	L12_LYMPHADENITIS	PGS000909	51	9395	1696	436152	0.6083577421157	1.83741141628025	1.52535800675395e-05	0.111470569896074	1.1179208429948	2.64775335020853e-27	-0.112365101076065	0.893717900560155	0.427705728380519	0.916686663901054	FALSE
R18_HEADACHE1	L12_PILONIDALCYST	PGS000909	52	9394	2628	435220	0.332338735252639	1.3942250417055	0.0216370305615211	0.110211801553106	1.11651452492772	1.00126816407404e-26	0.13854280550099	1.14859884686698	0.327999696459223	0.882580237299637	FALSE
R18_HEADACHE1	L12_INFECT_SKIN_NAS	PGS000909	39	9407	1719	436129	0.579114613494129	1.784457796264	0.000544707595464286	0.110253722365814	1.11656133110508	8.93045566847421e-27	0.173076016602853	1.18895648208162	0.27644238772354	0.862474384383238	FALSE
R18_HEADACHE1	L12_SEBORRHOEIC	PGS000909	37	9409	1956	435892	0.476247418482234	1.61002131571334	0.00466364402472727	0.110816312912458	1.11718967468821	4.83298890127197e-27	0.0259016793113917	1.02624004288528	0.878481404643842	0.988718706777908	FALSE
R18_HEADACHE1	L12_ALLERGICCONTACT	PGS000909	78	9368	3424	434424	0.428058671675755	1.53427609687654	0.000282803943956548	0.109766698724822	1.11601767173844	1.84912414509292e-26	0.159695831619821	1.17315398037123	0.173172992204892	0.804191070400552	FALSE
R18_HEADACHE1	L12_OTHERCONTACT	PGS000909	62	9384	2289	435559	0.44991266115362	1.56817521689455	0.000626375814718184	0.110133058677975	1.11642661082525	1.15128708289631e-26	0.131477262804195	1.14051197538346	0.311934041464351	0.877311890544878	FALSE
R18_HEADACHE1	L12_FOODDERMAT	PGS000909	27	9419	1150	436698	0.388310683529403	1.47448781221115	0.0599430147837399	0.110366682599135	1.11668746525749	7.33513401819616e-27	0.219247961042688	1.24513998462106	0.260709750199442	0.854515839510532	FALSE
R18_HEADACHE1	L12_INTERNALSUBSTANCEDERM	PGS000909	49	9397	2244	435604	0.363969177878853	1.43902985952183	0.0141697635893459	0.110399151369841	1.11672372331538	8.04377636934211e-27	0.112469527651136	1.11903815667212	0.444253090169756	0.919950546083238	FALSE
R18_HEADACHE1	L12_LICHENSIMPLEX	PGS000909	16	9430	678	437170	0.534703175535962	1.70694150505455	0.0382641111264845	0.110830521909821	1.11720554894613	4.20442943128912e-27	0.0949022270053568	1.09955134344271	0.707729162062666	0.969519613162702	FALSE
R18_HEADACHE1	L12_PRURITUS	PGS000909	57	9389	1896	435952	0.778366266324796	2.17791123048001	7.10015268022437e-09	0.110873033352109	1.11725304397488	5.20563090714845e-27	0.00197703522400846	1.00197899084671	0.988023676611755	0.999140895308213	FALSE
R18_HEADACHE1	L12_DERM_NUMMULAR	PGS000909	31	9415	1546	436302	0.553499967533174	1.73932997553052	0.00230985027229637	0.110870908250666	1.11725066970135	4.45389660028043e-27	0.0539629120092832	1.05544545707786	0.759119120060527	0.975774076358293	FALSE
R18_HEADACHE1	L12_INFECT_DERM	PGS000909	33	9413	2565	435283	0.0943031238905659	1.09889279609656	0.589147186521115	0.111586600970467	1.11805056407699	2.08473868285976e-27	-0.169208311425543	0.844333000854376	0.341192656974507	0.887273537404488	FALSE
R18_HEADACHE1	L12_DERM_NAS	PGS000909	257	9189	13078	424770	0.45921871914747	1.58283686165433	9.94677520572593e-13	0.110514692460425	1.11685275824652	2.6253267151013e-26	0.00200444438106594	1.00200645462262	0.974602915147253	0.997826563733111	FALSE
R18_HEADACHE1	L12_LICHENPLANUS	PGS000909	49	9397	2711	435137	0.33263365532777	1.39463628729886	0.0226682431611736	0.110786737974185	1.11715663436113	5.4108883206432e-27	0.0317587817150934	1.0322684732401	0.824374138694217	0.983133956986312	FALSE
R18_HEADACHE1	L12_URTICA_ALLERG	PGS000909	58	9388	1952	435896	0.665226850445391	1.94493167991427	4.53146740989702e-07	0.111737849262678	1.11821968010435	2.12698942673261e-27	-0.126168861413949	0.881465988622383	0.317086884956273	0.879221365870013	FALSE
R18_HEADACHE1	L12_URTICA_DERTMATOG	PGS000909	59	9387	1483	436365	0.939481353526747	2.55865403724558	1.11199083824104e-10	0.108700231351289	1.11482810973052	5.09712695351533e-26	0.343709752665669	1.41016927822916	0.00892374454516221	0.388772479959048	FALSE
R18_HEADACHE1	L12_URTICA_NAS	PGS000909	168	9278	5420	432428	0.711799681663037	2.03765509129505	2.04240352952163e-19	0.110172364460739	1.11647049370951	2.1747303496163e-26	0.0325299694525537	1.03306485306814	0.6712404402083	0.96364221173769	FALSE
R18_HEADACHE1	L12_ERYTHEMANODOSUM	PGS000909	17	9429	737	437111	0.261276668791609	1.29858689420452	0.286561048651833	0.111346398589243	1.11778203792078	2.44262408319488e-27	-0.163962520307022	0.848773833066737	0.504617684056453	0.933080165707665	FALSE
R18_HEADACHE1	L12_ERYTH_NAS	PGS000909	15	9431	550	437298	0.555062471943967	1.74204981061292	0.0443676070375016	0.111764086969174	1.11824902000902	1.54195960025256e-27	-0.543946341631508	0.580453060469342	0.048295192261937	0.630803378043662	FALSE
R18_HEADACHE1	L12_OTHACUSKINSUNNAS	PGS000909	20	9426	721	437127	0.443426602284724	1.55803685467064	0.0492553828007528	0.111015740549752	1.11741249540301	3.55878987649346e-27	-0.00610765392422866	0.993910959879164	0.977777109901679	0.998151184138033	FALSE
R18_HEADACHE1	L12_ACTINKERA	PGS000909	99	9347	6742	431106	0.448587272499538	1.56609815201763	1.20017742004843e-05	0.112278940850323	1.11882490309216	1.52632466820532e-27	-0.119679942612245	0.887204347586742	0.235140793783257	0.840291335443682	FALSE
R18_HEADACHE1	L12_NAIL_INGROW	PGS000909	29	9417	1186	436662	0.588016083575247	1.80041300098489	0.00158363286088416	0.111545112827748	1.11800417919784	2.1444779620752e-27	-0.197418158380211	0.820847317352813	0.288707445337949	0.86822843822477	FALSE
R18_HEADACHE1	L12_ALOPECAREATA	PGS000909	16	9430	579	437269	0.572032754306255	1.7718651596932	0.0341877819023137	0.111939893982826	1.11844563331224	1.29913787301735e-27	-0.520620176056469	0.594151954869386	0.0320780029878473	0.564287440480761	FALSE
R18_HEADACHE1	L12_ACNE_VULGARIS	PGS000909	53	9393	2068	435780	0.618166069279284	1.85552202076077	1.3142590055645e-05	0.110502669605303	1.11683933056834	7.65246327535787e-27	0.0415682813175717	1.04244433889437	0.749272838635503	0.974240364960233	FALSE
R18_HEADACHE1	L12_ROSACEANAS	PGS000909	26	9420	1521	436327	0.363881893592166	1.43890426030852	0.0644330414236525	0.111306182188764	1.11773708565461	2.69459260814776e-27	-0.119752410681323	0.887140055930369	0.546698283412376	0.941832557045002	FALSE
R18_HEADACHE1	L12_FOLLICULARCYST	PGS000909	73	9373	4173	433675	0.337465699565616	1.40139153922904	0.00528598974562594	0.110222687384981	1.11652667918328	1.13031658023279e-26	0.0904836040584948	1.09470355879899	0.444347143607103	0.919950546083238	FALSE
R18_HEADACHE1	L12_HIDRADENITISSUP	PGS000909	15	9431	783	437065	0.451889918062938	1.57127896962425	0.0807731593172749	0.11134523414907	1.11778073633123	2.42263372465494e-27	-0.231028823351799	0.793716588133087	0.375332683598379	0.900130991872469	FALSE
R18_HEADACHE1	L12_FOLLICULARNAS	PGS000909	22	9424	711	437137	0.966871989775641	2.62970583408357	6.64402569843603e-06	0.111112767173072	1.11752091942422	3.25208517731882e-27	-0.0967671871559029	0.907767321425741	0.636352908944226	0.95823649250045	FALSE
R18_HEADACHE1	L12_SEBORRKERAT	PGS000909	40	9406	3546	434302	0.0674222669519374	1.06974710166302	0.672869639190705	0.11195640601689	1.11846410127711	1.48489897223115e-27	-0.218339645521841	0.803852370437634	0.165928470085601	0.796781999385401	FALSE
R18_HEADACHE1	L12_CORNSANDCALLOS	PGS000909	32	9414	1519	436329	0.327542235970906	1.38755365473617	0.0645697004205533	0.111466747769752	1.11791657016829	2.38624822182487e-27	-0.130202068880257	0.877918013085991	0.449801500185537	0.921314761524547	FALSE
R18_HEADACHE1	L12_LICHENSCLERATROPH	PGS000909	26	9420	1588	436260	0.206701681314197	1.22961569972149	0.322900537746093	0.110383136561447	1.11670583934212	7.20987541963089e-27	0.216357503838198	1.24154615718624	0.259039562400967	0.853619339649826	FALSE
R18_HEADACHE1	L12_SCARCONDITIONS	PGS000909	24	9422	850	436998	0.64763308629367	1.9110122706383	0.00154428316141866	0.111380484411604	1.11782013909011	2.44969059233433e-27	-0.167758095708102	0.845558354141511	0.432394748346267	0.917625146641557	FALSE
R18_HEADACHE1	L12_HYPETROPHICSCAR	PGS000909	35	9411	1306	436542	0.514592033523231	1.67295585265302	0.00356923638709516	0.112511529241858	1.11908515904186	7.91974870755208e-28	-0.403097428580884	0.668246989795951	0.0171281283699862	0.47265847457637	FALSE
R18_HEADACHE1	L12_ULCERLOWLIMB	PGS000909	17	9429	1858	435990	-0.0591632159585096	0.94255291692409	0.814801347036094	0.111697136022111	1.11817415468426	1.68352020098392e-27	-0.372548577990069	0.688976181666826	0.121536500652845	0.754226692055452	FALSE
R18_HEADACHE1	L12_CHRONICULCEROFSKIN	PGS000909	15	9431	1036	436812	0.249356004624999	1.28319877646282	0.336350568744833	0.111076368795485	1.11748024421609	3.22478034745849e-27	-0.0324593697824153	0.968061781593093	0.899757301028945	0.990938504525885	FALSE
R18_HEADACHE1	L12_SKINSUBCUTISNAS	PGS000909	39	9407	1604	436244	0.595670957827767	1.81424782045508	0.0002218857163804	0.111287645088694	1.11771636624244	3.01784040315558e-27	-0.100362679684139	0.904509311389393	0.520861574126351	0.935946918461536	FALSE
R18_HEADACHE1	GENERALI_SKIN_ERUPT_DRUGS_MEDICAM	PGS000909	15	9431	724	437124	0.329614886315886	1.39043255073912	0.2413004958409	0.110556200436456	1.11689911750618	5.58006025157758e-27	0.290778265797273	1.33746798867045	0.264145882422295	0.85701320592361	FALSE
R18_HEADACHE1	M13_RHEUMA	PGS000909	208	9238	10664	427184	0.277542040054546	1.31988160587212	8.84847635174821e-05	0.112745909379767	1.11934748111611	1.8740605649806e-27	-0.0895993176411381	0.914297454748339	0.201002994733394	0.820708424204922	FALSE
R18_HEADACHE1	M13_TEMPARTERIT	PGS000909	26	9420	490	437358	1.59437901852106	4.92526962107275	7.23141209117012e-16	0.111542802756791	1.11800159653184	2.10230273407376e-27	-0.216419770647058	0.805397148822783	0.278267687537153	0.863157777376119	FALSE
R18_HEADACHE1	M13_SLE	PGS000909	30	9416	821	437027	0.805473720436112	2.2377563186702	1.11756675564035e-05	0.111290748067957	1.11771983449852	2.82506216262606e-27	-0.133272106395172	0.875226904866064	0.46967392199822	0.9258891033375	FALSE
R18_HEADACHE1	M13_SYSTSLCE	PGS000909	14	9432	488	437360	0.711657110515134	2.0373646011779	0.0132109963607697	0.111731168598241	1.11821220967885	1.60644899168994e-27	-0.365779454321317	0.693655767123083	0.140656717195348	0.773308516207881	FALSE
R18_HEADACHE1	M13_SJOGREN	PGS000909	48	9398	1888	435960	0.524705048651658	1.68996031878705	0.00036201140183638	0.110740944480972	1.11710547702772	5.60166895382306e-27	0.0527931224429524	1.05421152985265	0.720067777960764	0.970441838545217	FALSE
R18_HEADACHE1	M13_POLYMYALGIA	PGS000909	40	9406	2071	435777	0.573863779163553	1.77511246088172	0.000313085748223073	0.111522189247887	1.1179785508335	2.33043580822135e-27	-0.146726952074121	0.86352973023072	0.366677379990946	0.8963725964978	FALSE
R18_HEADACHE1	M13_HYPERMOBILITY	PGS000909	50	9396	1093	436755	1.1241129657778	3.07748580260609	4.48813206817407e-14	0.110150634102855	1.11644623266972	1.06030612379397e-26	0.0841212527458042	1.08776077979422	0.560887432261153	0.944974321786166	FALSE
R18_HEADACHE1	M13_CONNECTNAS	PGS000909	41	9405	1293	436555	0.689962644263518	1.99364105792205	2.74744064166583e-05	0.109839942006434	1.11609941552861	1.40133886896673e-26	0.24632380968928	1.27931376067055	0.0736725375716637	0.683249678992269	FALSE
R18_HEADACHE1	M13_OSTEOPOROSIS	PGS000909	69	9377	3882	433966	0.356195465011542	1.42788662286351	0.00413695972933032	0.110507683218522	1.11684492998281	8.27495335779215e-27	0.0511445190790527	1.05247498500842	0.668026873661624	0.963215785551582	FALSE
R18_HEADACHE1	M13_PYOGARTH	PGS000909	27	9419	1586	436262	0.200558723137731	1.22208537482075	0.300386824381733	0.111059884483396	1.11746182347482	3.50543808846226e-27	-0.0130528208189929	0.987031997804838	0.94759791334221	0.995654632771797	FALSE
R18_HEADACHE1	M13_REACTARTH	PGS000909	63	9383	2549	435299	0.528389135750612	1.69619776238317	3.11062982192797e-05	0.111315778466023	1.11774781182105	3.36306696019956e-27	-0.0583523337768635	0.943317526251826	0.647051548888014	0.959600949389975	FALSE
R18_HEADACHE1	M13_PSORIARTH_ICD10	PGS000909	56	9390	2624	435224	0.634603962229679	1.88627495738361	2.37498642983155e-06	0.111340047622204	1.11777493894644	3.11100404739609e-27	-0.0577883837307615	0.943849660248637	0.676086639496891	0.964309775318339	FALSE
R18_HEADACHE1	M13_PSORIARTH	PGS000909	58	9388	2768	435080	0.569525160029255	1.76742760687545	1.62273065327881e-05	0.111443851144143	1.11789097394415	2.83175429948159e-27	-0.0808970814350182	0.922288607180179	0.547087040904428	0.941900788260835	FALSE
R18_HEADACHE1	M13_ENTEROARTHR	PGS000909	14	9432	519	437329	0.634895692796752	1.88682532172173	0.0207727879833786	0.110856209289646	1.117234247398	4.03750499293964e-27	0.113576254711324	1.12027731205841	0.678967097432226	0.96476237150026	FALSE
R18_HEADACHE1	M13_JUVERHEU	PGS000909	17	9429	709	437139	0.330447502904056	1.39159073003833	0.175303546620668	0.111218761011937	1.1176393760342	2.85169100992875e-27	-0.120315323586154	0.886640813872575	0.592147023442426	0.950620438001865	FALSE
R18_HEADACHE1	M13_JUVEARTH	PGS000909	33	9413	1269	436579	0.438344187365492	1.55013835364761	0.0147201865112076	0.110671344730357	1.11702772947074	5.61743591528188e-27	0.0661198139522664	1.0683547132986	0.688912192656496	0.966523026218378	FALSE
R18_HEADACHE1	M13_GOUT	PGS000909	66	9380	5469	432379	0.225106773364581	1.25245643804065	0.0701989623478976	0.111661711889535	1.11813454503633	2.4180378332337e-27	-0.0947983471250696	0.909556330625411	0.436043841304858	0.918477127283745	FALSE
R18_HEADACHE1	M13_POLYARTHRITIS	PGS000909	15	9431	887	436961	0.217678754197543	1.24318763465512	0.401399833468463	0.111180085767422	1.11759615189391	2.87670853697433e-27	-0.119126118342297	0.887695838974205	0.65404479588685	0.960926828028803	FALSE
R18_HEADACHE1	M13_MONOARTHRITIS	PGS000909	40	9406	1108	436740	0.873639512467419	2.39561387310171	5.40112138853765e-08	0.110924572898753	1.11731062817417	4.37937935198646e-27	-0.0276440426448787	0.972734557203299	0.86850901538122	0.987807596380665	FALSE
R18_HEADACHE1	M13_ARTHRITISNAS	PGS000909	138	9308	7340	430508	0.450621048866351	1.56928648650801	1.79929186443045e-07	0.111837204233624	1.11833078630756	3.06365966257282e-27	-0.0710849389047997	0.931382778134588	0.414623068353042	0.91310068228232	FALSE
R18_HEADACHE1	M13_ARTHINOTH	PGS000909	15	9431	733	437115	0.516805123202453	1.67666235388133	0.0467982448078496	0.11105958312544	1.11746148671886	3.26702995332965e-27	-0.0354823614454526	0.965139757750128	0.895016431560567	0.990574897740583	FALSE
R18_HEADACHE1	M13_ARTHROSIS_POLY	PGS000909	92	9354	3969	433879	0.595206449012129	1.81340528204714	2.77432447388198e-08	0.110642378018189	1.11699537331865	8.18438512792432e-27	0.0144674448154558	1.01457260481537	0.891001936449943	0.99013148783267	FALSE
R18_HEADACHE1	M13_ARTHTROSIS_COX_PRIM_ICD10	PGS000909	204	9242	14091	423757	0.33269553591274	1.39472259087837	4.11673381720978e-06	0.114182620401676	1.12095681577718	4.00925594493782e-28	-0.154717733536964	0.856656948887026	0.0282607939079012	0.547189836330931	FALSE
R18_HEADACHE1	M13_ARTHTROSIS_COX	PGS000909	238	9208	16013	421835	0.271298140823483	1.31166607329795	5.14959920441009e-05	0.11472427765252	1.12156415463422	2.83866632833019e-28	-0.15055086862245	0.860233969977379	0.0208379387536265	0.503379499338307	FALSE
R18_HEADACHE1	M13_ARTHROSIS_KNEE_PRIM_ICD10	PGS000909	517	8929	30603	407245	0.415251410508536	1.51475151727369	1.69950550794159e-18	0.114978008195831	1.12184876582229	1.39058445218207e-27	-0.0915895886837186	0.912479564646944	0.0423673151863874	0.610303428939323	FALSE
R18_HEADACHE1	M13_ARTHROSIS_KNEE	PGS000909	629	8817	34725	403123	0.407516674925034	1.50308050907994	4.00885544918615e-21	0.117243875643757	1.12439360847152	2.8192268600458e-28	-0.112644993798606	0.893467790427419	0.0062349018051407	0.338954033791186	FALSE
R18_HEADACHE1	M13_ARTHROSIS_OTH	PGS000909	331	9115	15668	422180	0.583219746580317	1.7917982895467	2.28933684121976e-24	0.113051814866319	1.11968994803053	2.92948470003186e-27	-0.0856119642195426	0.917950359704634	0.129831179652947	0.761658523313058	FALSE
R18_HEADACHE1	M13_HALLUXVALGUS	PGS000909	320	9126	13404	424444	0.239376720507136	1.27045705367013	3.67391017260495e-05	0.115531287938092	1.12246963375928	1.97048172040218e-28	-0.14402784602092	0.86586363686656	0.0123086414819913	0.432404796806409	FALSE
R18_HEADACHE1	M13_HALLUXRIGIDUS	PGS000909	88	9358	3760	434088	0.513760232630025	1.67156486507304	2.47718513345823e-06	0.1108044806756	1.11717645591357	6.73090684550142e-27	-0.00505780888346211	0.994954960294797	0.96267661712467	0.996811835977288	FALSE
R18_HEADACHE1	M13_HAMMERTOE	PGS000909	98	9348	4471	433377	0.366350404954901	1.44246059945088	0.000359219490661691	0.111416515116895	1.1178604156637	3.76470480541797e-27	-0.0441774957641579	0.956784117272505	0.665102410707299	0.962683039201048	FALSE
R18_HEADACHE1	M13_TOEDEFORMOTH	PGS000909	18	9428	759	437089	0.432503363097583	1.5411106581895	0.0669758897386433	0.11128058875712	1.11770847929298	2.63894794292327e-27	-0.160814251667021	0.851450211876975	0.506516803589951	0.933372510659576	FALSE
R18_HEADACHE1	M13_FLATFOOT	PGS000909	40	9406	2036	435812	0.403888836023555	1.49763745436962	0.0125951794057181	0.11067211557369	1.11702859052445	5.81682981485591e-27	0.0703590559553018	1.07289334084659	0.64905319284867	0.959916048011029	FALSE
R18_HEADACHE1	M13_PATELLADISLOCATIO	PGS000909	47	9399	1504	436344	0.605263205190951	1.83173426741046	0.000204044272515567	0.109281035517241	1.11547579461181	2.59670575237133e-26	0.306633645679753	1.35884305884681	0.0350667519325859	0.576452131316153	FALSE
R18_HEADACHE1	M13_PATELLAOTH	PGS000909	179	9267	6048	431800	0.647990350010515	1.91169512795785	3.04712529823809e-17	0.11034146198593	1.11665930207001	1.9040849531886e-26	0.00273992043730412	1.00274367744983	0.971329627858664	0.997529015901026	FALSE
R18_HEADACHE1	M13_MENISCUSDERANGEMENTS	PGS000909	428	9018	22088	415760	0.439427407861811	1.55181840505319	2.92166280876452e-18	0.113506717430261	1.12019941372855	3.5439772178066e-27	-0.0760097214725798	0.926807196584839	0.123119785368943	0.755479913565511	FALSE
R18_HEADACHE1	M13_KNEEDERANGEMENTS	PGS000909	695	8751	32926	404922	0.44636371582998	1.56261971271317	1.88189740445362e-28	0.11169401802989	1.11817066823138	1.24108406936972e-25	-0.0294672643082366	0.970962662255371	0.453426464139833	0.92203968632957	FALSE
R18_HEADACHE1	M13_LOOSEJOINT	PGS000909	14	9432	643	437205	0.376438551064805	1.45708600028999	0.159452434560503	0.111283987497309	1.11771227810016	2.58194110098716e-27	-0.194443934163211	0.823292335536302	0.458640910534551	0.923237060164308	FALSE
R18_HEADACHE1	M13_CARTILAGE	PGS000909	15	9431	717	437131	0.15739507755641	1.17045794423122	0.542994354414585	0.111029364463165	1.1174277190378	3.3673511743616e-27	0.00900735918622288	1.00904804751903	0.97328874140008	0.9976340157831	FALSE
R18_HEADACHE1	M13_PATHODISLOCATIO	PGS000909	56	9390	2538	435310	0.33946128146655	1.40419092309173	0.0122417080745136	0.112760930149209	1.11936429470283	6.88347175226551e-28	-0.326702358874754	0.721298399146938	0.0175118539823624	0.476332167552611	FALSE
R18_HEADACHE1	M13_RECUDISLOCATIO	PGS000909	37	9409	2184	435664	0.135126135340525	1.1446811599936	0.412241750142731	0.11168681946494	1.11816261903617	1.91316351566297e-27	-0.186717418130974	0.829678155266386	0.27165112990216	0.860402750514225	FALSE
R18_HEADACHE1	M13_JOINTOTH	PGS000909	715	8731	26262	411586	0.802910280245376	2.23202731030821	3.41141374246687e-89	0.11014042838288	1.11643483859024	6.159702455364e-25	-0.0300008320094004	0.970444726129038	0.444257263778172	0.919950546083238	FALSE
R18_HEADACHE1	M13_SCOLIOSIS	PGS000909	48	9398	2173	435675	0.337758334491695	1.40180169534861	0.022199307199241	0.110767380760007	1.11713500953018	5.45653335446557e-27	0.0365420744446696	1.03721794346866	0.803383847811337	0.980741864153713	FALSE
R18_HEADACHE1	M13_SPONDYLOLISTHESIS	PGS000909	121	9325	4338	433510	0.855090895175572	2.3515881188758	1.67682634391654e-20	0.112134514120477	1.1186633265384	2.02696800173837e-27	-0.145154315049306	0.864888817451845	0.121266023995505	0.754023703174731	FALSE
R18_HEADACHE1	M13_DEFORMDORSONAS	PGS000909	21	9425	531	437317	0.546832513053322	1.72777164722586	0.0134124587501705	0.110911017820439	1.11729548304376	3.96288283727897e-27	0.0571869294300633	1.05885372282002	0.801903496389501	0.980496260877762	FALSE
R18_HEADACHE1	M13_ANKYLOSPON_ICD10	PGS000909	53	9393	2432	435416	0.595450234316505	1.81384741749665	2.34290254258792e-05	0.110620655532122	1.11697110966575	6.58987770920891e-27	0.0459129812552029	1.04698329982023	0.740626356645216	0.973675080548744	FALSE
R18_HEADACHE1	M13_ANKYLOSPON	PGS000909	67	9379	2701	435147	0.647711437840227	1.91116200727117	1.49256195172091e-07	0.111349143421344	1.11778510604901	3.32504488659738e-27	-0.0848281816840642	0.918670115194052	0.494845663444027	0.931164874486885	FALSE
R18_HEADACHE1	M13_SPINENTHES	PGS000909	40	9406	1155	436693	0.294667693403862	1.34268010308878	0.0664663889127144	0.111132213475608	1.11754265128541	3.60760729243846e-27	-0.0508612898407842	0.950410492980461	0.740697951586241	0.973675080548744	FALSE
R18_HEADACHE1	M13_SACROILIITIS	PGS000909	36	9410	1177	436671	0.796787924976509	2.2184037927065	4.3652341337622e-06	0.110500280602645	1.1168366624394	6.74818337936327e-27	0.0912563621186556	1.09554982673561	0.586066587794619	0.949226492755454	FALSE
R18_HEADACHE1	M13_SPONDYLINFLAMNAS	PGS000909	28	9418	1198	436650	0.596150844048741	1.81511866192124	0.00180507051868351	0.111796307733771	1.11828505142793	1.62865978464047e-27	-0.277534019917338	0.757649788981342	0.140698968842371	0.773308516207881	FALSE
R18_HEADACHE1	M13_SPONDYLOSIS	PGS000909	362	9084	14457	423391	0.790804919216932	2.20517069635821	5.94346126400841e-47	0.112991307943821	1.11962220108722	3.89936145771661e-27	-0.101743633588141	0.903261087792615	0.0581078482911593	0.654726207112981	FALSE
R18_HEADACHE1	M13_SPINSTENOSIS	PGS000909	288	9158	13069	424779	0.709532942390306	2.0330414893671	7.30838804169315e-31	0.113810978233775	1.12054029835855	1.04587395569753e-27	-0.137812768656538	0.871261803993528	0.0201400497538828	0.497752682076235	FALSE
R18_HEADACHE1	M13_CERVICDISC	PGS000909	361	9085	11365	426483	0.743311796711148	2.10288833364497	1.66450046932178e-42	0.112702708960712	1.11929912588035	5.19130816217775e-27	-0.0971808497243729	0.907391889720362	0.0721659536613806	0.680287954957144	FALSE
R18_HEADACHE1	M13_INTERVERTEB	PGS000909	840	8606	31297	406551	0.718038460339503	2.05040730819588	1.8288569595441e-83	0.115741038408398	1.12270509698627	5.49287864738612e-27	-0.0934626412726782	0.910772042075009	0.00990874433921361	0.402788461670133	FALSE
R18_HEADACHE1	M13_SPININSTAB	PGS000909	24	9422	680	437168	0.991254953117727	2.6946139655501	1.30978846324186e-06	0.111245211600599	1.11766893864458	2.87375092215206e-27	-0.143364553931049	0.866438147881043	0.45658559623762	0.922621411210092	FALSE
R18_HEADACHE1	M13_SACROCOGG	PGS000909	27	9419	671	437177	1.03985376483426	2.8288033135821	7.13066771077188e-08	0.111424875005678	1.11786976089152	2.40824302388356e-27	-0.141110569919374	0.868393288213249	0.444840762820805	0.919997884779328	FALSE
R18_HEADACHE1	M13_DORSOPATHYNAS	PGS000909	30	9416	832	437016	0.765983315502423	2.15110855342046	3.39784620480753e-05	0.111046868055301	1.11744727820801	3.66334224249953e-27	-0.0643173956531402	0.937707328063568	0.723017126580648	0.970993904976202	FALSE
R18_HEADACHE1	M13_PANNICULITIS	PGS000909	26	9420	817	437031	0.902983580989207	2.46695249452878	4.93788144618381e-06	0.111231143316755	1.11765321507131	2.9355941705829e-27	-0.188879114385822	0.827886580223607	0.332549033778556	0.88476777349626	FALSE
R18_HEADACHE1	M13_RADICULOPATHY	PGS000909	166	9280	4698	433150	0.688912673816023	1.99154889227658	2.10005868200723e-18	0.113174657480734	1.11982750211966	9.28997845026282e-28	-0.170739884679796	0.843040832790196	0.0277754600288384	0.543396771079156	FALSE
R18_HEADACHE1	M13_CERVICALGIA	PGS000909	190	9256	4847	433001	0.880811637786452	2.41285727803037	6.24842066157888e-33	0.11355050337608	1.12024846379323	7.36008855246923e-28	-0.201533394614681	0.81747627779896	0.00481925173939909	0.30356179410769	FALSE
R18_HEADACHE1	M13_SCIATICA	PGS000909	421	9025	13658	424190	0.94447109193895	2.57145295665359	2.60303773893226e-76	0.11103248345613	1.11743120429243	4.19812706390703e-26	-0.061565526776317	0.940291329461074	0.220965074440427	0.831444873820743	FALSE
R18_HEADACHE1	M13_LOWBACKPAIN	PGS000909	629	8817	20398	417450	0.956921170536242	2.60366787106116	4.24271708757737e-114	0.114198733276965	1.12097487776007	6.50511806831349e-27	-0.103899107818164	0.901316228594833	0.0117904072767689	0.426754613299143	FALSE
R18_HEADACHE1	M13_THORACISPINEPAIN	PGS000909	124	9322	3137	434711	1.09530018178189	2.99008011626743	2.20067017203312e-33	0.111638697914429	1.11810881261185	3.5368108203587e-27	-0.0857053367511987	0.917864652357032	0.33985397405363	0.886715238569768	FALSE
R18_HEADACHE1	M13_DORSALGIANAS	PGS000909	349	9097	10322	427526	0.875104897427246	2.39912694301216	4.29929163246673e-57	0.115491334554135	1.1224247881949	2.56063266320504e-28	-0.169216421729022	0.84432615308527	0.00209574197122333	0.203125540820655	FALSE
R18_HEADACHE1	M13_MYOSITIS	PGS000909	15	9431	525	437323	0.7196346323902	2.05368272440225	0.00784488784549934	0.110795518788388	1.11716644394904	4.34660918014187e-27	0.0717963902329994	1.07443655601405	0.779720989820593	0.977936805972732	FALSE
R18_HEADACHE1	M13_MUSCLESTRAIN	PGS000909	17	9429	592	437256	0.974936823112377	2.65099972378037	7.113637850273e-05	0.110949161508697	1.11733810162716	3.73515858620326e-27	0.044069307025384	1.04505478201687	0.855016705968267	0.986563203029596	FALSE
R18_HEADACHE1	M13_MUSCLEDISNAS	PGS000909	17	9429	699	437149	0.314661181798107	1.36979512080361	0.227428729173433	0.110606987801257	1.11695584330957	5.35606980459804e-27	0.21629101781476	1.24146361446333	0.380623223042465	0.902045327725505	FALSE
R18_HEADACHE1	M13_TRIGGERFINGER	PGS000909	51	9395	2977	434871	0.367702254300787	1.44441190750881	0.00900100396195757	0.111766859443218	1.1182521203297	1.96327297572298e-27	-0.142794036690318	0.866932606817699	0.296713128611715	0.871870462269809	FALSE
R18_HEADACHE1	M13_DEQUERVAIN	PGS000909	35	9411	1189	436659	0.69573572711473	2.00518379946816	4.35735234242113e-05	0.111878420273712	1.11837688042398	1.56652984661382e-27	-0.25342888169071	0.77613494036715	0.12209536677241	0.754733538071979	FALSE
R18_HEADACHE1	M13_TENDOSYNOVITISNAS	PGS000909	78	9368	3274	434574	0.36132110173624	1.43522423989145	0.00150820762693347	0.111899463130463	1.11840041451608	1.98922019268045e-27	-0.126468986116177	0.881201478600005	0.272672168113472	0.860724404268073	FALSE
R18_HEADACHE1	M13_SPONTRUPTSYNOTEND	PGS000909	49	9397	1739	436109	0.788756370192524	2.20065791997953	3.92517081365025e-08	0.111731146059706	1.11821218447599	1.9921300900329e-27	-0.144257960880635	0.865664411700445	0.311136626681797	0.877214998319236	FALSE
R18_HEADACHE1	M13_GANGLION	PGS000909	146	9300	6287	431561	0.456855468973757	1.5791006387197	6.83272638977336e-08	0.110850444566445	1.11722780687038	9.35050605270475e-27	-0.0148430423998386	0.985266572544083	0.857620740485279	0.987106121622772	FALSE
R18_HEADACHE1	M13_DISSYNOTENDNAS	PGS000909	25	9421	1152	436696	0.425125942886377	1.5297830728272	0.0342425531804787	0.11157013376117	1.11803215305594	2.03339167152108e-27	-0.21915486358506	0.803197322504824	0.265268825132081	0.857703137781654	FALSE
R18_HEADACHE1	M13_OLECRANONBURSITIS	PGS000909	18	9428	1237	436611	0.396258362087795	1.48625325944634	0.0974836218194178	0.110893031050212	1.11727538668736	3.97141291523334e-27	0.0828945011528217	1.08642718568642	0.733686973657896	0.972394397828267	FALSE
R18_HEADACHE1	M13_PREPATELLARBURSITIS	PGS000909	15	9431	1014	436834	0.300276026270239	1.35023145549595	0.245577797342954	0.111210905708959	1.11763059667277	2.77781061302291e-27	-0.127382718366127	0.880396664138764	0.637405814366894	0.958480385644685	FALSE
R18_HEADACHE1	M13_TROCHANTERICBURSITIS	PGS000909	66	9380	2301	435547	0.790719201469475	2.20498168219441	1.86526865026865e-10	0.112109074760273	1.11863486882107	1.47312932052427e-27	-0.22223702464361	0.800725550152074	0.0764015943674405	0.688847321206238	FALSE
R18_HEADACHE1	M13_BAKERCYST	PGS000909	39	9407	1516	436332	0.695281818276166	2.00427383535464	1.65490077053334e-05	0.111174728600922	1.11759016476128	3.35224186841901e-27	-0.0698674727949777	0.932517395641273	0.67238992576988	0.96364221173769	FALSE
R18_HEADACHE1	M13_DUPUTRYEN	PGS000909	80	9366	4231	433617	0.294262639607503	1.34213635554667	0.00921807109515788	0.111613097387929	1.11808018880396	2.74538305353305e-27	-0.0845965145412708	0.918882965529071	0.450642566816432	0.921379745282534	FALSE
R18_HEADACHE1	M13_PLANTARFASC	PGS000909	57	9389	2199	435649	0.611173765799461	1.8425929025152	4.77234509102729e-06	0.111484429875739	1.11793633746233	2.74811994309513e-27	-0.119926646769659	0.886985497582429	0.357975268849157	0.893502626791726	FALSE
R18_HEADACHE1	M13_ADHCAPSULITIS	PGS000909	106	9340	4295	433553	0.554164979401658	1.74048703529406	1.71169682658974e-08	0.111952839483691	1.11846011224487	2.2655817800393e-27	-0.110214911756755	0.895641630695243	0.257126785037626	0.852156584844844	FALSE
R18_HEADACHE1	M13_ROTATORCUFF	PGS000909	435	9011	18732	419116	0.734408266956987	2.08424830894112	5.15181175412247e-48	0.112792532119464	1.11939966937892	7.60981834256777e-27	-0.079501463099296	0.923576668683244	0.106543950191073	0.734653693571652	FALSE
R18_HEADACHE1	M13_BICIPITALTEND	PGS000909	26	9420	983	436865	0.897121392901086	2.45253306101103	5.34428366673835e-06	0.111121599992743	1.11753079032857	3.27507271939533e-27	-0.0428437681900634	0.9580610579884	0.833382128047414	0.984356202469715	FALSE
R18_HEADACHE1	M13_CALCIFICTEND	PGS000909	39	9407	1381	436467	0.694843421229137	2.00339536019831	2.92299010608028e-05	0.110402051741692	1.11672696223412	7.59889341101619e-27	0.141232814840995	1.1516927479387	0.383874760878017	0.903361804152723	FALSE
R18_HEADACHE1	M13_IMPINGEMENT	PGS000909	189	9257	7290	430558	0.767052670908925	2.15341008333945	2.39489059336108e-24	0.109987472947271	1.11626408687221	2.91563376082461e-26	0.0135188496095187	1.01361064243495	0.855808498988697	0.986781149601255	FALSE
R18_HEADACHE1	M13_SHOULDERNAS	PGS000909	52	9394	1811	436037	0.957382633596838	2.60486964487149	7.12853865784614e-12	0.111489078282438	1.11794153409717	2.62628279633808e-27	-0.160484826351783	0.851730747336636	0.247092790855757	0.847589820913788	FALSE
R18_HEADACHE1	M13_GLUTEALTEND	PGS000909	11	9435	555	437293	0.503914063121865	1.65518711543155	0.0994393206347697	0.111045751251318	1.11744603023913	3.24928669004093e-27	-0.0614415095917036	0.940407948975733	0.838533958781319	0.984942677517097	FALSE
R18_HEADACHE1	M13_ACHILLESTEND	PGS000909	48	9398	2533	435315	0.44237591787663	1.55640070932692	0.00233845175059655	0.111406049431959	1.11784871655001	2.78221005169868e-27	-0.104632491276832	0.90065546050956	0.473802105970534	0.926888958089499	FALSE
R18_HEADACHE1	M13_ENTESOPATHYLOWNAS	PGS000909	47	9399	1538	436310	0.82934966426709	2.2918277979995	2.96252635914924e-08	0.110600530730441	1.11694863106987	6.52029860407569e-27	0.0490368509306603	1.05025905305045	0.734736709703766	0.972670703082463	FALSE
R18_HEADACHE1	M13_MEDIALEPICOND	PGS000909	27	9419	857	436991	0.820231120833979	2.27102465799454	2.23203340143639e-05	0.111730010071391	1.11821091420073	1.74484542122466e-27	-0.313838288169388	0.730637171281078	0.095163275653284	0.718991461810456	FALSE
R18_HEADACHE1	M13_LATERALEPICOND	PGS000909	107	9339	3603	434245	0.719227002641434	2.0528457528281	4.05045910841655e-13	0.110605180745428	1.11695382490982	9.30245149220011e-27	-0.0150003492890295	0.985111595514329	0.879402554399059	0.988831827340928	FALSE
R18_HEADACHE1	M13_METATARSALGIA	PGS000909	40	9406	1897	435951	0.521136796760551	1.68394086054213	0.00120003677327627	0.110991863653383	1.11738581537917	4.1326897249737e-27	-0.028401433223415	0.971998096143796	0.856699580722634	0.987011934823803	FALSE
R18_HEADACHE1	M13_ENTESOPATHYFOOT	PGS000909	47	9399	2082	435766	0.576660178636772	1.78008333146288	0.000106043694096706	0.1108299473904	1.11720490709003	5.14258191876697e-27	0.0103353833054571	1.01038897786045	0.942474962624487	0.99517794123152	FALSE
R18_HEADACHE1	M13_ENTESOPATHYNAS	PGS000909	62	9384	2586	435262	0.248173951346373	1.28168286326357	0.0516823911328098	0.112154200954369	1.11868534969428	1.36860125879834e-27	-0.198016230214919	0.820356538466852	0.122255047830062	0.754805430423441	FALSE
R18_HEADACHE1	M13_RHEUMATISM	PGS000909	164	9282	3647	434201	0.973969972256244	2.64843784110662	8.97582101343373e-32	0.108087725792057	1.1141454803942	1.77129985873002e-25	0.104860064054556	1.11055519289083	0.187907358064697	0.813264982158255	FALSE
R18_HEADACHE1	M13_MYALGIA	PGS000909	162	9284	4612	433236	1.03534890892575	2.81608862268846	3.25834014649246e-34	0.106790509881869	1.11270113017035	6.54589378619444e-25	0.191791814662815	1.21141829118553	0.0149404625815699	0.459400470866205	FALSE
R18_HEADACHE1	M13_NEURALGIA	PGS000909	35	9411	836	437012	1.14587214948196	3.14518323092887	2.0313047021601e-10	0.11026010638057	1.11656845927184	8.56948158920894e-27	0.165590459494195	1.18008970820943	0.364026292259101	0.8951354872739	FALSE
R18_HEADACHE1	M13_FOREIGNBODY	PGS000909	25	9421	1085	436763	0.714476190023364	2.04311619727012	0.000559092291956583	0.110612434495069	1.11696192704262	5.63382616907713e-27	0.131335839231921	1.14035069151061	0.494691690930024	0.931103257818706	FALSE
R18_HEADACHE1	M13_LIMBPAIN	PGS000909	522	8924	19073	418775	0.935603034919329	2.54874997964263	4.15524366666396e-91	0.113836553755054	1.12056895712727	4.69191910543001e-27	-0.104162098406799	0.901079222075936	0.0204316352387344	0.499456573039171	FALSE
R18_HEADACHE1	M13_SOFTTISSUENAS	PGS000909	47	9399	1186	436662	0.698970004552425	2.01167961916827	1.88863364350199e-06	0.111864009615698	1.11836076399335	1.7121675146414e-27	-0.184049011161201	0.831895030686059	0.199724399237177	0.820084151683125	FALSE
R18_HEADACHE1	M13_BONECONTINUITY	PGS000909	30	9416	1793	436055	0.357613482515296	1.4299128273453	0.0574129324682707	0.112161553887392	1.11869357534297	1.1117919579176e-27	-0.3760240512966	0.686585819564529	0.0426504424503647	0.611216428716351	FALSE
R18_HEADACHE1	M13_OSTEOMYELITIS	PGS000909	17	9429	1165	436683	0.140136076276298	1.15043033448265	0.566507604591141	0.111419998131319	1.11786430919443	2.26402821156428e-27	-0.216852764913382	0.805048491963887	0.366988797460916	0.896503188241727	FALSE
R18_HEADACHE1	M13_OSTEONECROSIS	PGS000909	11	9435	935	436913	0.0851974474863015	1.08893205237	0.779608161847519	0.111023063156575	1.11742067780533	3.31824435313588e-27	0.00391708171020213	1.00392476350156	0.989850146750805	0.999140895308213	FALSE
R18_HEADACHE1	M13_ALGONEURO	PGS000909	28	9418	596	437252	1.24435216183023	3.47068562824081	1.16076363804512e-10	0.110863644463289	1.11724255425951	4.3700537242489e-27	-0.0328048358273894	0.967727406878996	0.865582705749397	0.987807596380665	FALSE
R18_HEADACHE1	M13_BONEDISNAS	PGS000909	19	9427	728	437120	0.460712917556813	1.5852037017993	0.0576077828418409	0.110699994109636	1.11705973208026	4.9178446660009e-27	0.115570366774915	1.12251349942404	0.618048835685688	0.954844350384144	FALSE
R18_HEADACHE1	M13_JUVOSTEOCHONRHIP	PGS000909	27	9419	938	436910	0.49452293579314	1.6397158027168	0.0260964448004688	0.110003113505052	1.11628154600169	1.06328158336544e-26	0.371740600006819	1.45025673590884	0.0827623721245527	0.699876685175245	FALSE
R18_HEADACHE1	M13_OSTEOCHONDROPATHY	PGS000909	66	9380	2142	435706	0.584870887417433	1.79475924467872	7.90173128884469e-06	0.109324997605942	1.11552483433557	2.75826880788222e-26	0.236922719006602	1.26734317245133	0.055855538037209	0.650699991095511	FALSE
R18_HEADACHE1	M13_DEFORMACQ	PGS000909	34	9412	1223	436625	0.478652033347336	1.61389745534602	0.00542367455793609	0.111710615901569	1.11818922763867	1.84229748037408e-27	-0.222320728407751	0.800658529214474	0.203927229813027	0.822831150485296	FALSE
R18_HEADACHE1	M13_POSTOPMUSCULOSKE	PGS000909	36	9410	1149	436699	0.814069321914453	2.25707408516231	1.1484369762868e-06	0.111704851257849	1.11818278169474	1.89562037695958e-27	-0.219901154673752	0.802598127115477	0.176454589514992	0.806281100250524	FALSE
R18_HEADACHE1	M13_BIOMECHLESIO	PGS000909	32	9414	866	436982	0.87574722125352	2.40066845443167	8.51182179912338e-07	0.111098229630076	1.11750467353389	3.50731742834643e-27	-0.0407003543083881	0.960116781705924	0.817022915048743	0.982144308056421	FALSE
R18_HEADACHE1	JOINTPAIN	PGS000909	630	8816	21749	416099	0.854919483472805	2.35118506369732	1.41757581447212e-89	0.108674998493562	1.11479997978634	1.54560439528378e-24	-0.0120277187426518	0.988044325135979	0.772307757971465	0.976796703100461	FALSE
R18_HEADACHE1	N14_DIALYSIS	PGS000909	21	9425	784	437064	0.858519708398712	2.35966511465487	0.000138432752218777	0.110627084562241	1.11697829072974	5.3640085507973e-27	0.254443190273026	1.28974327929845	0.261225832311564	0.854710999648729	FALSE
R18_HEADACHE1	N14_ACUTENEPHRITIC	PGS000909	12	9434	582	437266	0.170222671353085	1.18556881414282	0.556393279529267	0.11128210171791	1.11771017034336	2.54224708696902e-27	-0.206955555472211	0.813055785064995	0.472010377138466	0.926447144078662	FALSE
R18_HEADACHE1	N14_CHRONEPHROPATH	PGS000909	12	9434	966	436882	-0.258450733052884	0.772247076367861	0.4358897550877	0.110441147502792	1.11677062237811	6.18725505034362e-27	0.478794493868394	1.61412738839624	0.106688907864174	0.73472379094329	FALSE
R18_HEADACHE1	N14_NEPHROTICSYND	PGS000909	23	9423	697	437151	0.857597819803864	2.35749076870438	8.76399707900925e-05	0.110495460855594	1.11683127958216	6.2207133908105e-27	0.310487430490262	1.36408985109737	0.172750744229632	0.803894355406109	FALSE
R18_HEADACHE1	N14_NEPHRITICNAS	PGS000909	14	9432	559	437289	0.463531030417175	1.58967728530857	0.0833116361289604	0.111198700830439	1.11761695621034	2.80989139786357e-27	-0.10785488198874	0.897757867814214	0.690051353080117	0.966523026218378	FALSE
R18_HEADACHE1	N14_GLOMEINOTH	PGS000909	22	9424	2228	435620	-0.169305955530372	0.844250560739291	0.461385309284049	0.110316189929106	1.11663108214926	7.52439550058183e-27	0.317748988687352	1.37403132053198	0.152637442731395	0.785815133846489	FALSE
R18_HEADACHE1	N14_PYELONEPHR	PGS000909	363	9083	15262	422586	0.471189539960783	1.60189858269635	5.84567631889754e-18	0.10967644771575	1.1159169545624	1.19765442464889e-25	0.0176520376032123	1.01780875559154	0.739555746121356	0.973464928698848	FALSE
R18_HEADACHE1	N14_CHRONTUBULOINTNEPHRITIS	PGS000909	23	9423	1026	436822	0.0553158723962095	1.05687439940506	0.794289031648797	0.110776501449039	1.11714519861768	4.69077055720257e-27	0.100691404174376	1.1059353020805	0.622811797086059	0.95551923729777	FALSE
R18_HEADACHE1	N14_TUBULOINTNEPHRNAS	PGS000909	34	9412	1423	436425	0.388125258327681	1.47421443035786	0.0239787340120736	0.111558576462129	1.11801923169868	2.18672156481014e-27	-0.154140757195334	0.857151362298132	0.354095024124529	0.892368148168535	FALSE
R18_HEADACHE1	N14_HYDRONEPHR	PGS000909	36	9410	1961	435887	0.344213423087923	1.41087971768363	0.0503352443234471	0.110230941742334	1.11653589543152	8.86211435017185e-27	0.217622614713312	1.24311784470151	0.205242207703994	0.824455644701791	FALSE
R18_HEADACHE1	N14_OBSTRUREFLUROPATH	PGS000909	54	9392	2476	435372	0.421728286337906	1.52459421532162	0.0036105860035154	0.109772114122983	1.11602371543485	1.59454486046909e-26	0.218964155525367	1.2447866571641	0.120361529741674	0.752817358444028	FALSE
R18_HEADACHE1	N14_RENALTUBULOOTH	PGS000909	16	9430	636	437212	0.0995751720841106	1.10470151033364	0.692000911536569	0.111464996378858	1.1179146122611	2.16618096368177e-27	-0.235979580696392	0.789796800868817	0.314116093993648	0.877904855692954	FALSE
R18_HEADACHE1	N14_ACUTERENFAIL	PGS000909	36	9410	2464	435384	0.517239936570662	1.67739154760687	0.00200512809558275	0.111298966877579	1.11772902086281	2.88466089071346e-27	-0.0731451656611626	0.929465893700982	0.667992590034465	0.963215785551582	FALSE
R18_HEADACHE1	N14_CALCUKIDUR	PGS000909	219	9227	8299	429549	0.643793492233687	1.90368882779636	2.18770256968371e-20	0.110404373506553	1.11672955501456	2.3211016009593e-26	-3.64641956841683e-05	0.999963536469127	0.99957283392922	0.999891678931414	FALSE
R18_HEADACHE1	N14_CALCULOWER	PGS000909	21	9425	934	436914	0.713418299318348	2.04095594649184	0.00126514640355966	0.110900587774464	1.11728382966127	4.02130676069131e-27	0.0573008537667058	1.05897435889956	0.795952260902541	0.980025453078045	FALSE
R18_HEADACHE1	N14_CYSTKID	PGS000909	25	9421	1185	436663	0.377511090172901	1.45864962038112	0.0731392849487861	0.110397505852536	1.11672188572868	7.03494867366653e-27	0.223759949862777	1.25077073570149	0.240724990381952	0.843033578020667	FALSE
R18_HEADACHE1	N14_OTHETNASKIDUR	PGS000909	13	9433	671	437177	0.0579541682605228	1.05966642824166	0.863924741892322	0.110196346495057	1.11649726926427	8.12035158998181e-27	0.530563995326054	1.69989076875801	0.0411221904043191	0.603712491805034	FALSE
R18_HEADACHE1	N14_CYSTITIS	PGS000909	616	8830	23612	414236	0.782390753130754	2.1866938664389	2.47888029046835e-72	0.108231980416091	1.1143062126245	2.293449743147e-24	0.00672692616585196	1.00674960275306	0.870881064876907	0.98808205297636	FALSE
R18_HEADACHE1	N14_NEUROMUSCDYSBLADD	PGS000909	36	9410	1623	436225	0.615729395158397	1.85100622227104	0.000286856873832123	0.11220330454832	1.11874028251414	1.10551674841616e-27	-0.34601384710014	0.707502690178072	0.0399784752156911	0.599792286452397	FALSE
R18_HEADACHE1	N14_OTHBLADD	PGS000909	43	9403	2346	435502	0.590774773122219	1.80538663871788	0.000128667294601643	0.111046878544287	1.1174472899289	3.92811706946266e-27	-0.0255109828088986	0.974811672736635	0.871074872533761	0.988103291287884	FALSE
R18_HEADACHE1	N14_URETHRITISANDURSYNDR	PGS000909	19	9427	505	437343	0.760195088613771	2.13869341453411	0.00255477369795517	0.110451416335255	1.11678209036741	6.38345952933094e-27	0.229471005403615	1.25793439339451	0.33078485575369	0.884215459062642	FALSE
R18_HEADACHE1	N14_URETHRALSTRICT	PGS000909	13	9433	1116	436732	0.200522076113529	1.22204058984906	0.475265072366441	0.111110298100438	1.1175181601873	3.0657747913286e-27	-0.0848622585141683	0.918638810362002	0.764844317577655	0.976381642163435	FALSE
R18_HEADACHE1	N14_URETHRAOTH	PGS000909	573	8873	21973	415875	0.6247045130435	1.86769399667289	1.59941548029547e-44	0.112135953356182	1.11866493655976	3.71449287475055e-26	-0.0383598850900964	0.962366537194232	0.370958732741731	0.897900757761111	FALSE
R18_HEADACHE1	N14_PROSTHYPERPLA	PGS000909	265	9181	18919	418929	0.220967913902283	1.24728340946465	0.00061029638779822	0.112606255235717	1.11919117051671	3.10966953813755e-27	-0.00399049167928302	0.996017459752415	0.949361025096185	0.995743669436502	FALSE
R18_HEADACHE1	N14_PROSTATITIS	PGS000909	70	9376	2932	434916	0.590032544265021	1.80404712583028	1.00943098668785e-06	0.113096514547507	1.11973999893285	5.38086833424241e-28	-0.0995995818398067	0.905199803918266	0.410502109791423	0.911689589038417	FALSE
R18_HEADACHE1	N14_HYDROCELE	PGS000909	41	9405	4255	433593	-0.496838846017706	0.60845103021723	0.00151231890588206	0.113438295568387	1.12012277022106	3.14535224812539e-28	-0.144826307139441	0.865172554356554	0.347389209512193	0.890568173584004	FALSE
R18_HEADACHE1	N14_SPERMATOCELE	PGS000909	16	9430	1688	436160	-0.422379009876922	0.65548555680753	0.0916227392745546	0.112966326502745	1.11959423166054	4.40672408970856e-28	-0.154612290674378	0.856747282010379	0.53251726634941	0.938335701945326	FALSE
R18_HEADACHE1	N14_ORHCEPINDIDYMITIS	PGS000909	31	9415	1971	435877	0.0509345021241302	1.05225397062613	0.787519928456275	0.114072311708592	1.12083317131548	1.44350736816428e-28	-0.464526987556644	0.628432291191302	0.0120679616999951	0.429186159480817	FALSE
R18_HEADACHE1	N14_MALEINFERT	PGS000909	28	9418	1263	436585	0.533291445060292	1.70453346386418	0.00497325292910707	0.112827933110055	1.11943929793753	5.5196276020885e-28	-0.0805476969243793	0.922610896832094	0.662892419620797	0.962680917992407	FALSE
R18_HEADACHE1	N14_PHIMOSIS	PGS000909	84	9362	6335	431513	-0.326012733765312	0.721795996192378	0.00436161407011824	0.111271992305748	1.11769887100769	4.10177759754347e-27	0.167215614938811	1.1820090966537	0.12742966447933	0.759219516084929	FALSE
R18_HEADACHE1	N14_IMPOTENCE	PGS000909	19	9427	879	436969	0.574260770512814	1.77581730507192	0.0137363338440482	0.113163467468488	1.1198149713063	3.6139834821302e-28	-0.245418771814045	0.78237683226433	0.281105218605552	0.864863802659028	FALSE
R18_HEADACHE1	N14_OTHPENIS	PGS000909	32	9414	2038	435810	0.211306360743877	1.23529074168756	0.233490422364235	0.112943369913931	1.11956852989113	4.92896410667468e-28	-0.100486441876625	0.904397374260827	0.583177985573897	0.948791350201122	FALSE
R18_HEADACHE1	N14_OTHDISMALEGEN	PGS000909	20	9426	770	437078	0.43356420776342	1.54274640469378	0.0533634501425803	0.112732723905502	1.11933272208601	5.72637832037956e-28	-0.0493566052279929	0.951841637465608	0.836402889595944	0.984719067712944	FALSE
R18_HEADACHE1	N14_BENIGNMAMDYSP	PGS000909	114	9332	4017	433831	0.500038690248819	1.64878506137035	1.92129217039303e-07	0.111812424848686	1.11830307510186	2.80214558548821e-27	0.0560365094200391	1.05763629671954	0.552460209573524	0.942871361465899	FALSE
R18_HEADACHE1	N14_INFLAMMBREAST	PGS000909	31	9415	1305	436543	0.626216140038139	1.87051938826708	0.000616555162721698	0.112439517218796	1.11900457435715	8.47407989227372e-28	0.0534790836706134	1.05493492617043	0.769840614361622	0.976681675321827	FALSE
R18_HEADACHE1	N14_HYPERTROPHYBREAST	PGS000909	113	9333	4423	433425	0.821608647762904	2.2741552113329	7.44791037793094e-18	0.115503261054141	1.12243817487397	5.31594836967523e-29	-0.284966728855326	0.752039275110668	0.00250118515543515	0.223988505052497	FALSE
R18_HEADACHE1	N14_LUMPNASBREAST	PGS000909	92	9354	4194	433654	0.543999543370877	1.72288384929177	2.41169049834745e-07	0.113072877576189	1.11971353198342	6.35054245564202e-28	-0.0587998562344737	0.942895464922177	0.576480824038793	0.947828065545079	FALSE
R18_HEADACHE1	N14_SALPHOOPH	PGS000909	167	9279	5623	432225	0.582138552773896	1.78986205524457	2.12222708180056e-13	0.111802655391791	1.11829214994153	3.93711763452184e-27	0.0258484808183874	1.02618544991368	0.742059367715401	0.973675080548744	FALSE
R18_HEADACHE1	N14_INFLUTH	PGS000909	131	9315	3706	434142	0.921843639012638	2.51392088276024	3.71174648760537e-25	0.112604049165099	1.11918870150467	1.37159471573525e-27	-0.0585093152859677	0.943169454465561	0.49820095497487	0.931713281763926	FALSE
R18_HEADACHE1	N14_INFCERVIX	PGS000909	52	9394	1882	435966	0.371842056475667	1.45040388130049	0.0135744485365427	0.111134316262177	1.11754500124155	3.95532939473944e-27	0.22674882123349	1.25451472090265	0.0927429058482977	0.713740400176409	FALSE
R18_HEADACHE1	N14_OTHFEMPELINF	PGS000909	169	9277	4835	433013	0.776429889603695	2.17369805433724	3.87320884618467e-23	0.11258394826662	1.11916620503231	1.76160931556207e-27	-0.0278227160539559	0.972560770929791	0.720241621692025	0.970470737411136	FALSE
R18_HEADACHE1	N14_BARTHOCYS	PGS000909	13	9433	977	436871	-0.0450513214609536	0.95594841990464	0.872536444924676	0.113088466185855	1.11973098689665	3.73855392988908e-28	-0.34201595216805	0.710336873205623	0.232248469947758	0.838627381374404	FALSE
R18_HEADACHE1	N14_BARTHOABSCESS	PGS000909	12	9434	625	437223	0.411998145129109	1.5098316357834	0.153899943338032	0.112774360737649	1.11937932852494	5.26365207182322e-28	-0.0874790255869914	0.916238089005434	0.756450759872973	0.975255700884428	FALSE
R18_HEADACHE1	N14_BARTHOOTHNAS	PGS000909	22	9424	794	437054	0.440091565497975	1.55284939943034	0.0392847341102698	0.112926701111306	1.11954986817982	4.73583921726326e-28	-0.1390268737852	0.870204642451377	0.527484038151381	0.937424850653092	FALSE
R18_HEADACHE1	N14_VAGINITIS	PGS000909	103	9343	3348	434500	0.831486289453133	2.29672981001107	7.95556180400906e-17	0.112864615439548	1.11948036233187	8.5889218316436e-28	-0.0601365974793566	0.941635899708545	0.542295978257926	0.940875852906852	FALSE
R18_HEADACHE1	N14_OTHINFVAGVULV	PGS000909	27	9419	915	436933	0.819225050450766	2.26874099630141	2.17959526143819e-05	0.112896655511969	1.11951623113837	5.06515001890612e-28	-0.110879442994305	0.89504664656866	0.568967919885024	0.946614318515616	FALSE
R18_HEADACHE1	N14_ENDOMETRIOSIS_UTERUS	PGS000909	129	9317	3816	434032	0.78269151290865	2.18735163491069	4.41127943132491e-18	0.112145741759895	1.11867588655737	2.17445810176748e-27	-0.0159855994224775	0.984141492159093	0.857232520014359	0.987075759879585	FALSE
R18_HEADACHE1	N14_ENDOMETRIOSIS_OVARY	PGS000909	139	9307	5694	432154	0.429497155245252	1.53648471598327	6.80609979975423e-07	0.112130660090037	1.1186590151842	2.31110902790052e-27	0.0274081397739736	1.02778719800642	0.751836988852641	0.974719249987111	FALSE
R18_HEADACHE1	N14_ENDOMETRIOSIS_PELVICPERITONEUM	PGS000909	157	9289	5103	432745	0.697402433421091	2.00852863861009	8.2729253010532e-18	0.11286557904709	1.11948144107211	1.16302711917333e-27	-0.0477238427942364	0.953397038188535	0.570107754081435	0.946806032257111	FALSE
R18_HEADACHE1	N14_ENDOMETRIOSIS_RECTPVAGSEPT_VAGINA	PGS000909	70	9376	2344	435504	0.515518840691349	1.67450707886195	3.11911587229882e-05	0.111586732910792	1.11805071159296	2.69547997490984e-27	0.133347200570854	1.14264665703845	0.266870696201946	0.858573793455051	FALSE
R18_HEADACHE1	N14_ENDOMETRIOSIS_NOS	PGS000909	72	9374	2510	435338	0.682141399806555	1.97810912255667	1.02938750235851e-08	0.112734778843641	1.11933502224787	7.99911183663043e-28	-0.0366885466995778	0.963976322206613	0.760172774611947	0.97595711140789	FALSE
R18_HEADACHE1	N14_FEMGENPROL	PGS000909	349	9097	13953	423895	0.651352594469428	1.91813353198775	5.23248065931904e-31	0.110796819109137	1.11716789662469	3.42623344215793e-26	0.0387622552361142	1.03952331304495	0.482102572646227	0.9284878831541	FALSE
R18_HEADACHE1	N14_OVARYCYST	PGS000909	483	8963	18203	419645	0.683554601140064	1.98090656521577	1.0788849183007e-46	0.110882754310364	1.11726390479787	7.75437658346695e-26	0.00190566365315048	1.0019074805841	0.967012729752575	0.997275003392327	FALSE
R18_HEADACHE1	N14_PROHERNOV	PGS000909	54	9392	1250	436598	0.598564149535638	1.81950438766688	1.47708460333822e-05	0.112576511235831	1.11915788178973	8.42242950818611e-28	-0.0131924333683195	0.986894205370358	0.925187742904645	0.993773266305168	FALSE
R18_HEADACHE1	N14_OVARTORS	PGS000909	18	9428	556	437292	0.843794170546404	2.32517236214263	0.000396376191762385	0.112555529799808	1.11913440049657	6.89529078826155e-28	0.0734383372774477	1.07620217306982	0.761961593022689	0.976135992595446	FALSE
R18_HEADACHE1	N14_OTHNONINFOVA	PGS000909	14	9432	611	437237	0.554213519298024	1.74057152040481	0.0392182960533376	0.112677346440842	1.11927073799403	5.85660530891376e-28	-0.0295604970989252	0.970872140916559	0.919769326766239	0.993057142969554	FALSE
R18_HEADACHE1	N14_UTER_POLYP	PGS000909	41	9405	2450	435398	0.308210746833253	1.36098778258094	0.0499700085952038	0.112719308079974	1.11931770541423	6.78401559144284e-28	-0.0147892203263478	0.985319603061052	0.922767988233447	0.993478933300619	FALSE
R18_HEADACHE1	N14_OTHNONINFUTER	PGS000909	250	9196	8122	429726	0.502189617342321	1.65233529460789	1.97957047509776e-14	0.110959362243816	1.11734949935531	1.59845383494455e-26	0.0501385363728579	1.05141674574924	0.435213715470449	0.918331304149337	FALSE
R18_HEADACHE1	N14_EROSECTROPUT	PGS000909	25	9421	849	436999	0.447781838214418	1.56483727071881	0.025472255230789	0.112954969166701	1.11958151612482	4.68021881430825e-28	-0.150566812163704	0.860220254910924	0.459030117764046	0.923237060164308	FALSE
R18_HEADACHE1	N14_DYSPLACERVUT	PGS000909	172	9274	7936	429912	0.462609151938921	1.58821247132585	3.35147877020021e-09	0.111682101554182	1.11815734365716	4.64640379605982e-27	0.0407423660623677	1.04158372365872	0.596037484991563	0.951331709263706	FALSE
R18_HEADACHE1	N14_CERVICAL_LSIL	PGS000909	58	9388	2806	435042	0.442841263584918	1.55712514226019	0.00137696373838629	0.111360957419719	1.11779831163844	3.15506869311416e-27	0.215840256103759	1.24090413630547	0.108758175846784	0.736645158301921	FALSE
R18_HEADACHE1	N14_CERVICAL_HSIL	PGS000909	106	9340	5097	432751	0.474231919311231	1.60677958703435	3.44764720359231e-06	0.110812177546532	1.11718505470965	7.58074947312601e-27	0.14378097178384	1.15463118401856	0.144133633682827	0.777008321722765	FALSE
R18_HEADACHE1	N14_VULVAL_LSIL	PGS000909	12	9434	685	437163	0.0322751995664067	1.03280169277723	0.915512255733588	0.112399210383833	1.11895947173343	7.83525259739739e-28	0.205132813896717	1.22768810817734	0.485514372497914	0.929603881248052	FALSE
R18_HEADACHE1	N14_CERVICAL_DYSPLASIA_ALL	PGS000909	152	9294	7369	430479	0.464766123267141	1.5916418973468	4.40097341936745e-08	0.110316332503543	1.11663124135232	1.68290311013241e-26	0.132747146003462	1.14196121236565	0.10779586026478	0.736094567495885	FALSE
R18_HEADACHE1	N14_VAGINAL_DYSPLASIA_ALL	PGS000909	11	9435	516	437332	0.574288498014551	1.77586654473198	0.0581408010300267	0.112673411118968	1.11926633331207	5.80711086114761e-28	-0.0310784417216139	0.969399528725575	0.920080987444604	0.993085819618008	FALSE
R18_HEADACHE1	N14_VULVAL_DYSPLASIA_ALL	PGS000909	22	9424	944	436904	0.36396599554026	1.43902528004886	0.118325215609429	0.111939733454059	1.11844545376955	1.36381217158318e-27	0.30407571920597	1.35537167987172	0.162460612371362	0.794259222766436	FALSE
R18_HEADACHE1	N14_FEMALE_GENITAL_LSIL	PGS000909	74	9372	3584	434264	0.407371828226853	1.50286280859808	0.000809207853919169	0.111250165742023	1.11767447574829	3.90396251871506e-27	0.182891455938015	1.20068407388092	0.125638296921293	0.757693484364286	FALSE
R18_HEADACHE1	N14_FEMALE_GENITAL_HSIL	PGS000909	117	9329	5503	432345	0.502196245623667	1.6523462467874	2.4074118746939e-07	0.110635553595344	1.11698775049592	9.74444405857928e-27	0.142634034464953	1.15330765357238	0.128902497321179	0.760671251780815	FALSE
R18_HEADACHE1	N14_FEMALE_GENITAL_DYSPLASIA_ALL	PGS000909	175	9271	8397	429451	0.459273591949582	1.58292371873124	6.89930900450137e-09	0.109915077294681	1.11618327713035	2.92182389329755e-26	0.136022535392574	1.14570771227702	0.0781075586745525	0.691979398142767	FALSE
R18_HEADACHE1	N14_OTHNONINFCERVIX	PGS000909	37	9409	1320	436528	0.467366930152396	1.59578683831135	0.00603639640907961	0.114232719394904	1.12101297599187	1.27100991075e-28	-0.438959998312717	0.644706568464541	0.00694346457445894	0.352173909502431	FALSE
R18_HEADACHE1	N14_OTHNONINFVAG	PGS000909	51	9395	2103	435745	0.440618522687957	1.55366790022483	0.00238941495984796	0.111973966760076	1.11848374251041	1.59557887011144e-27	0.0989515761755618	1.10401283774065	0.475728185735343	0.927205386120739	FALSE
R18_HEADACHE1	N14_OTHNONINFVULV	PGS000909	57	9389	2068	435780	0.812201201740173	2.25286153552855	3.36573636861852e-09	0.111876324572337	1.11837453664247	1.83936483036294e-27	0.0779931570054825	1.08111526057897	0.549284088553704	0.942414935152659	FALSE
R18_HEADACHE1	N14_AMENORRHEAPRIM	PGS000909	75	9371	2071	435777	0.921160725484688	2.51220467825754	2.70178950437093e-15	0.1128939339628	1.11951318432404	6.98940917742934e-28	-0.0535410449872917	0.947867035014954	0.637268463175405	0.958480385644685	FALSE
R18_HEADACHE1	N14_OLIGOMEN	PGS000909	46	9400	987	436861	1.04941914036307	2.85599170586169	1.31406031210375e-12	0.113424369138337	1.12010717101828	3.31905104952342e-28	-0.169921982250442	0.84373063999442	0.218069353418905	0.829715866266463	FALSE
R18_HEADACHE1	N14_MENORRHAGIA	PGS000909	559	8887	20100	417748	0.569001553130164	1.76650241182724	6.45729001097385e-38	0.115969162476344	1.12296124225543	6.96297639684662e-28	-0.0774012079284715	0.925518453765599	0.0732758225474841	0.681977958217147	FALSE
R18_HEADACHE1	N14_MENSIRREG	PGS000909	460	8986	15130	422718	0.831983656133779	2.29787241101529	6.15073706883862e-65	0.109463947901946	1.11567984761082	2.81660396397552e-25	0.0272524139192689	1.0276271574281	0.55973246090851	0.94477325435944	FALSE
R18_HEADACHE1	N14_ABNORMALBLEED	PGS000909	343	9103	10108	427740	0.513996528259457	1.67195989521508	2.61264186365149e-20	0.116265651288981	1.12329423706297	1.13229825042937e-28	-0.107156290083425	0.898385253311302	0.0499946940407089	0.635205641682948	FALSE
R18_HEADACHE1	N14_POSTMENBLEED	PGS000909	179	9267	9223	428625	0.483785839919544	1.62220419706742	2.64108041833477e-10	0.115599951349512	1.12254670899965	7.4210266179664e-29	-0.165926940988292	0.847108120810801	0.0292461212136202	0.552616498217944	FALSE
R18_HEADACHE1	N14_POSTMENATRVAG	PGS000909	39	9407	2013	435835	0.899967561963454	2.45952332775536	2.6294108963556e-08	0.113488758011603	1.12017929577895	2.90047554505116e-28	-0.221930942760309	0.800970675248734	0.16480158616821	0.796272915079454	FALSE
R18_HEADACHE1	N14_MENOPAUSOT	PGS000909	105	9341	6101	431747	0.67844301339136	1.97080682233744	6.80986675948977e-12	0.113428994170463	1.12011235156191	4.75370294469782e-28	-0.104075371911961	0.901157372907263	0.288115866350247	0.867927571856119	FALSE
R18_HEADACHE1	N14_HABITABORT	PGS000909	21	9425	508	437340	1.21854911539503	3.38227687848801	3.91827910200851e-08	0.113291011114173	1.11995780569885	3.17648270490761e-28	-0.396145805745005	0.672908574848175	0.0878389500025796	0.707837193624848	FALSE
R18_HEADACHE1	N14_FIANOV	PGS000909	61	9385	2322	435526	0.70965536538452	2.0332903956292	4.34353308338026e-08	0.11417596827617	1.12094935905655	1.57236557157524e-28	-0.275784728211632	0.758976299361577	0.0373693779867852	0.588781997044038	FALSE
R18_HEADACHE1	N14_FITUB	PGS000909	42	9404	1548	436300	0.580058481076081	1.78614288325364	0.000254463681821213	0.112189760688661	1.11872513055536	1.18580112232132e-27	0.0871663194963644	1.09107813219376	0.576756060874517	0.947892172743865	FALSE
R18_HEADACHE1	N14_FIOTHNAS	PGS000909	264	9182	11509	426339	0.493294240553171	1.63770232894123	5.03304991335259e-15	0.112660418798702	1.11925179153987	2.86481190966841e-27	-0.00910197185279724	0.990939325701635	0.886295753387298	0.989376234795609	FALSE
R18_HEADACHE1	N14_GENITOUROTH	PGS000909	67	9379	2607	435241	0.589184350023573	1.80251759220935	1.81742971326708e-06	0.111598618481541	1.11806400034276	2.54732455286676e-27	-0.115460507058565	0.890955758005851	0.353622600753845	0.892368148168535	FALSE
R18_HEADACHE1	O15_PREG_ECTOP	PGS000909	158	9288	5697	432151	0.517131264459894	1.67720927183113	1.89353476979575e-10	0.112366153370063	1.11892248288613	2.08148291448297e-27	-0.00995433635186859	0.990095044068635	0.900900910492368	0.991062633228857	FALSE
R18_HEADACHE1	O15_CONCEPT_ABNORM	PGS000909	257	9189	11382	426466	0.455511651993065	1.57698004163348	1.25743295852308e-12	0.111689770610917	1.11816591890215	7.71340861378538e-27	0.0293963810883738	1.02983271979752	0.644950833960574	0.959410541614775	FALSE
R18_HEADACHE1	O15_ABORT_SPONTAN	PGS000909	412	9034	16932	420916	0.387269387480694	1.47295323299273	2.80394053021925e-14	0.111013264239814	1.11740972834677	4.18877234937681e-26	0.0348644882552962	1.03547937967437	0.487483657104956	0.92984256676865	FALSE
R18_HEADACHE1	O15_ABORT_MEDICAL	PGS000909	1052	8394	38136	399712	0.490371964760227	1.63292349700258	2.49458906876769e-49	0.106535380884167	1.1124172840565	1.48346684085156e-22	0.0378730335676239	1.03859935725173	0.243930556318459	0.845703797507778	FALSE
R18_HEADACHE1	O15_ABORT_UNS	PGS000909	47	9399	1514	436334	0.497704035131591	1.64494020684067	0.000707250437609435	0.112606702151723	1.11919167070127	7.85418070736502e-28	0.011856104680225	1.01192666687785	0.935754350900192	0.994818018025822	FALSE
R18_HEADACHE1	O15_COMPLIC_ABORT_ECTOP_MOLAR	PGS000909	20	9426	997	436851	0.0853281328176777	1.08907436911527	0.704982946863984	0.112706671829904	1.11930356152516	6.00832791043123e-28	-0.0286522221670543	0.971754360332445	0.894095495748668	0.990540236661497	FALSE
R18_HEADACHE1	O15_HYPTENSPREG	PGS000909	337	9109	14270	423578	0.335562970703598	1.39872760627513	1.74094073851029e-09	0.112487067413212	1.11905778450728	5.47731942075272e-27	0.0104753208952464	1.0105303791522	0.852084707412645	0.986359080600144	FALSE
R18_HEADACHE1	O15_EXIST_HYPERT_COMPLIC	PGS000909	45	9401	2079	435769	0.371520848077627	1.44993807420784	0.0198720283928043	0.111491153351526	1.11794385390549	2.54485703209257e-27	0.23537477162826	1.26538290949345	0.120888250068483	0.75367741695526	FALSE
R18_HEADACHE1	O15_GESTAT_OEDEM_PREINUR	PGS000909	84	9362	2615	435233	0.550467964759613	1.73406430901228	8.283447370098e-07	0.111533085270832	1.11799073241981	3.04292495067403e-27	0.165074970547196	1.17948154177338	0.150494852810429	0.783410691866547	FALSE
R18_HEADACHE1	O15_GESTAT_HYPERT	PGS000909	177	9269	8073	429775	0.27101963341551	1.31130081544562	0.000422487359413156	0.111071780365043	1.11747511674748	8.73872842071011e-27	0.0961271687334985	1.10089905503109	0.215010134398047	0.828279677886145	FALSE
R18_HEADACHE1	O15_PRE_OR_ECLAMPSIA	PGS000909	179	9267	7019	430829	0.380414055361976	1.4628901815749	4.88468252870248e-07	0.113291825836519	1.11995871815388	8.74810018022841e-28	-0.0317438050632029	0.96875474034887	0.676037064231638	0.964309775318339	FALSE
R18_HEADACHE1	O15_PREECLAMPS	PGS000909	163	9283	6469	431379	0.374926944832747	1.45488512385965	2.25152183942549e-06	0.112801438408871	1.11940963912074	1.33389502144079e-27	-0.00404563379114633	0.995962538760475	0.959391929661671	0.996515663516679	FALSE
R18_HEADACHE1	O15_POOR_FETGRO	PGS000909	76	9370	3214	434634	0.539555462008836	1.71524420146991	3.12603170321104e-06	0.112735562138184	1.11933589901723	8.22844644025772e-28	-0.0026879846435472	0.99731562475245	0.981496082260205	0.9985514643034	FALSE
R18_HEADACHE1	O15_HAEMORRH_EARLY_PREG	PGS000909	307	9139	9234	428614	0.728944182382546	2.07289085720288	9.40034862637644e-36	0.113871737897548	1.12060838407873	1.10288063990784e-27	-0.0823407045070307	0.92095813065217	0.15817541787994	0.791006459557337	FALSE
R18_HEADACHE1	O15_EXCESS_VOMIT_PREG	PGS000909	89	9357	2111	435737	0.985536124942891	2.67924791107512	1.35433795674073e-19	0.111904294230222	1.11840581763311	2.21261070544594e-27	0.011145536907929	1.01120787980415	0.913666308608483	0.992601825140689	FALSE
R18_HEADACHE1	O15_PREG_GU_INFECT	PGS000909	83	9363	2653	435195	0.607448290152032	1.83574113849348	1.11812190504408e-07	0.110999117163934	1.11739392037837	5.49636107179634e-27	0.180857230655531	1.19824409455677	0.095965867107903	0.720668621405299	FALSE
R18_HEADACHE1	O15_PREG_DM	PGS000909	249	9197	11542	426306	0.452098432286974	1.5716066377999	1.95401851849355e-11	0.107613565048284	1.11361732157053	4.85349210724273e-25	0.180374806819242	1.19766617245677	0.00469101818683025	0.30044287483689	FALSE
R18_HEADACHE1	O15_PREG_MATERN_CARE	PGS000909	186	9260	6202	431646	0.6885440624566	1.99081492001561	5.97822734178633e-20	0.111382384923989	1.11782226352315	6.92119996517792e-27	0.052046779901336	1.05342502047927	0.482057182587425	0.9284878831541	FALSE
R18_HEADACHE1	O15_ANTENAT_ABNORM	PGS000909	47	9399	1702	436146	0.797276894823936	2.21948879051454	7.06250958061474e-08	0.112593284389907	1.11917665375475	7.97496432932362e-28	-0.0206232239128144	0.979587980373228	0.888500490181413	0.9897285052135	FALSE
R18_HEADACHE1	O15_TWIN_GEST	PGS000909	59	9387	2659	435189	0.363431484481277	1.43825631065215	0.00693217375903992	0.111724750212716	1.11820503258483	2.19216869464531e-27	0.139487408518655	1.14968432939814	0.274098143555708	0.861655141958246	FALSE
R18_HEADACHE1	O15_MAT_CARE_MALPRESENT	PGS000909	112	9334	5340	432508	0.471817214950585	1.60290436999365	1.21379166988506e-06	0.111581852638131	1.11804525521395	3.44929764962936e-27	0.0938335306149602	1.09837688457267	0.337698648296686	0.885827630722923	FALSE
R18_HEADACHE1	O15_MATERN_CARE_DISPROP	PGS000909	24	9422	1224	436624	0.132071490288533	1.14118990034632	0.569444247015015	0.111416529825062	1.11786043210538	2.43338256962987e-27	0.489730917685897	1.63187705161843	0.0163737645081863	0.467456559408637	FALSE
R18_HEADACHE1	O15_MATERN_CARE_CERVICAL_INCOMPETENCE	PGS000909	32	9414	981	436867	0.650811351646719	1.91709563688254	0.000244919583304502	0.112880996873611	1.11949870117582	5.33641009948301e-28	-0.0994728009773748	0.905314573205201	0.57124501392047	0.946869243628815	FALSE
R18_HEADACHE1	O15_MATERN_CARE_FETAL_ABNORM	PGS000909	97	9349	4322	433526	0.542217441913965	1.7198162296904	4.28448971018737e-07	0.110455689543748	1.11678686262032	1.05122730545908e-26	0.211939370799443	1.23607294069239	0.0374333461476588	0.588781997044038	FALSE
R18_HEADACHE1	O15_MATERN_CARE_OTHER	PGS000909	200	9246	7987	429861	0.689166546741115	1.99205455680387	1.86399479600005e-21	0.112455968634511	1.11902298371802	2.46195805933803e-27	0.00500103578009219	1.0050135618319	0.944050320144751	0.995277906793055	FALSE
R18_HEADACHE1	O15_POLYHYDR	PGS000909	28	9418	1039	436809	0.58637934802575	1.79746861127337	0.00210546780068139	0.11324161895471	1.11990248993042	3.54681704561238e-28	-0.168014100717131	0.845341914673401	0.356076049447243	0.892863832209491	FALSE
R18_HEADACHE1	O15_AMNIOT_OTHER	PGS000909	87	9359	3773	434075	0.497768995995685	1.64504706704872	4.87439826866194e-06	0.11229426095321	1.11884204373609	1.40080620112136e-27	0.0402634918275402	1.04108505545925	0.713483118840379	0.969600565649545	FALSE
R18_HEADACHE1	O15_MEMBR_PREMAT_RUPT	PGS000909	146	9300	6478	431370	0.521722084160443	1.68492673839276	7.00813777764238e-10	0.111749355632584	1.11823254682765	3.64211272303168e-27	0.064319832038477	1.06643342379907	0.44266434852963	0.919368871842893	FALSE
R18_HEADACHE1	O15_PLAC_PRAEVIA	PGS000909	28	9418	1119	436729	0.566525694888185	1.76213421202456	0.00279465671972216	0.1129168988946	1.11953889416318	5.00982274414766e-28	-0.110738456088643	0.895172845321759	0.550207108031792	0.942466705568867	FALSE
R18_HEADACHE1	O15_PLAC_PREMAT_SEPAR	PGS000909	22	9424	585	437263	0.854156643369076	2.34939216937223	6.80228361789585e-05	0.112657860847887	1.1192489285525	6.35734100666891e-28	-0.00614425822692431	0.993874579127386	0.976833950514349	0.998151184138033	FALSE
R18_HEADACHE1	O15_ANTEPART_HAEM_NAS	PGS000909	72	9374	2378	435470	0.724511070381051	2.06372183852556	3.76003427577313e-09	0.111382963769363	1.11782291056958	3.36786590992473e-27	0.162675077889987	1.17665430656942	0.177947609603111	0.807022049158135	FALSE
R18_HEADACHE1	O15_FALSE_LAB	PGS000909	430	9016	12675	425173	0.905815900425737	2.47394959636421	3.72909716654361e-71	0.109456905458181	1.1156719905259	2.20286602812107e-25	0.0328292394714501	1.03337406467282	0.508102113419923	0.933638959669126	FALSE
R18_HEADACHE1	O15_PREG_PROLONGED	PGS000909	78	9368	4028	433820	0.341153461971244	1.40656907916384	0.00288126720333234	0.112728239145661	1.11932770215882	8.3438448659053e-28	-0.0137801276496496	0.986314383685217	0.90492137792984	0.991357045794843	FALSE
R18_HEADACHE1	O15_PRETERM	PGS000909	232	9214	8383	429465	0.40904280148749	1.50537615144519	9.19768790684815e-10	0.113309297085201	1.11997828540209	1.2333534312699e-27	-0.0413751513053734	0.959469116330775	0.532693947216442	0.938370023199002	FALSE
R18_HEADACHE1	O15_FAILED_INDUCT	PGS000909	34	9412	1101	436747	0.806411108544348	2.23985494829401	4.23958109440979e-06	0.112229874212473	1.11877000746261	1.09380875447162e-27	0.115468150055338	1.12239876564041	0.480982631263784	0.928351858324733	FALSE
R18_HEADACHE1	O15_LABOUR_ABNORM_FORCES	PGS000909	78	9368	3321	434527	0.330050867200917	1.39103888491862	0.003917907778336	0.11246713372436	1.11903547777992	1.11028714724471e-27	0.0264648014342904	1.02681810410108	0.816578809596994	0.982144308056421	FALSE
R18_HEADACHE1	O15_LABOUR_LONG	PGS000909	181	9265	7508	430340	0.443724642502457	1.55850128151955	5.2550656650395e-09	0.111524816110652	1.11798148761359	5.74136380595811e-27	0.0635799375164074	1.0656446673849	0.398344174200136	0.907427366310156	FALSE
R18_HEADACHE1	O15_LABOUR_MALPOS	PGS000909	160	9286	7366	430482	0.322705334024088	1.3808583989634	5.99610183056475e-05	0.112518868334907	1.11909337214211	1.75119327089962e-27	0.00322958748324372	1.00323480821966	0.968031515324017	0.997326940394247	FALSE
R18_HEADACHE1	O15_LABOUR_PELVIC_ABNORM	PGS000909	142	9304	5040	432808	0.355372895225023	1.42671256940562	4.81046084096696e-05	0.110301207964718	1.11661435294747	1.65569618451219e-26	0.142716499615672	1.1534027651835	0.0863303309600026	0.706028983967473	FALSE
R18_HEADACHE1	O15_LABOUR_OBSTR_OTHER	PGS000909	49	9397	2217	435631	0.228151248710548	1.25627532108609	0.113474889966452	0.112600621173376	1.11918486494164	7.90263988223953e-28	0.00898642887766053	1.00902692805306	0.951538031231174	0.995834303945403	FALSE
R18_HEADACHE1	O15_LABOUR_INTRAPART_HAEMORRH	PGS000909	42	9404	1481	436367	0.26835933831396	1.30781700434706	0.115562222829659	0.110986353238462	1.11737965813667	4.31221873928759e-27	0.356726525387181	1.42864511825542	0.0188753740800531	0.488217412528782	FALSE
R18_HEADACHE1	O15_LABOUR_FETAL_STRESS	PGS000909	147	9299	7254	430594	0.477279736695894	1.61168422822169	1.191749839989e-08	0.11319296104294	1.11984799913959	7.95427392389325e-28	-0.0292362058954036	0.971187037267901	0.726552393190426	0.971305629237149	FALSE
R18_HEADACHE1	O15_LABOUR_UMBILICAL	PGS000909	39	9407	1423	436425	0.454016999134942	1.57462476450636	0.00503641277221609	0.112620535544743	1.1192071530266	7.28438566052122e-28	-0.00776198367353455	0.992268062731579	0.962858539876196	0.996845922612471	FALSE
R18_HEADACHE1	O15_DELIV_PERIN_LACER	PGS000909	76	9370	3968	433880	0.298410432344445	1.3477148201339	0.00974573847564097	0.112967823496044	1.11959590768685	6.48887251215698e-28	-0.0327775071959104	0.96775385390605	0.773971129198803	0.977163057041425	FALSE
R18_HEADACHE1	O15_OBSTET_TRAUMA_OTHER	PGS000909	32	9414	1405	436443	0.331763041701472	1.39342262633495	0.0905543439951797	0.111510319279106	1.11796528054177	2.30330813684965e-27	0.320960069098149	1.37845053702168	0.0716070236109317	0.679221700031769	FALSE
R18_HEADACHE1	O15_POSTPART_HEAMORRH	PGS000909	190	9256	7603	430245	0.497339431324946	1.6443405647021	3.88347311502345e-11	0.110351752271379	1.1166707928721	2.07299744446847e-26	0.103611517605735	1.109169478393	0.156729221020942	0.789635565814938	FALSE
R18_HEADACHE1	O15_RETAINED_PLAC_MEMB_NO_HEAMORRH	PGS000909	102	9344	3760	434088	0.409783017961451	1.50649086818695	4.18826839842293e-05	0.11267571342047	1.1192689102036	1.02967567559068e-27	-0.00363535339290964	0.996371246504161	0.971197108858806	0.997529015901026	FALSE
R18_HEADACHE1	O15_LABOUR_OTHER	PGS000909	61	9385	2397	435451	0.702772369378513	2.01934331985305	8.01264739699033e-08	0.112194916781506	1.11873089882087	1.32876656284404e-27	0.0597337755401787	1.06155389731008	0.646703430857528	0.959600949389975	FALSE
R18_HEADACHE1	O15_DELIVERY_PROXY	PGS000909	3198	6248	137463	300385	0.390266862373406	1.47737499707943	4.43756679380466e-70	0.100180055102173	1.10536992765403	2.07673279066276e-15	0.0353090393390977	1.03593980548867	0.104154637933637	0.731795140255472	FALSE
R18_HEADACHE1	O15_DELIV_SPONT	PGS000909	2523	6923	111444	326404	0.315876139819725	1.3714603757762	5.74159458425378e-41	0.101176141242939	1.10647151986867	3.3505899287263e-17	0.0409684712652558	1.04181925778463	0.0777749988142373	0.691599749391799	FALSE
R18_HEADACHE1	O15_DELIV_FORCEP_VAC	PGS000909	138	9308	6717	431131	0.476963124272451	1.61117402974422	7.97782537518814e-08	0.110292705817041	1.1166048593677	1.59922543325637e-26	0.166140733427435	1.18073925951392	0.0518182659020099	0.641120998529074	FALSE
R18_HEADACHE1	O15_DELIV_CAESAR	PGS000909	252	9194	11072	426776	0.549686349622882	1.73270946765152	2.04521210653442e-17	0.11214559806567	1.11867572581012	4.61350668126566e-27	0.0201486600003609	1.02035301443201	0.755491063871911	0.975196474639976	FALSE
R18_HEADACHE1	O15_DELIV_MULTIP	PGS000909	58	9388	2427	435421	0.30736930326208	1.35984306983397	0.023561518278485	0.11165668580766	1.11812892521468	2.35986538933593e-27	0.150361464836991	1.16225428086338	0.23498507123161	0.840291335443682	FALSE
R18_HEADACHE1	O15_PUERP_SEPSIS	PGS000909	113	9333	4075	433773	0.331740857674385	1.39339171495254	0.000838358495833452	0.110138459432562	1.11643264038767	1.64217606883066e-26	0.193324448269187	1.21327637508718	0.0381160379140059	0.591622015670326	FALSE
R18_HEADACHE1	O15_PUERP_INFECT_OTHER	PGS000909	51	9395	1893	435955	0.665685999666456	1.94582489882482	7.2572432653081e-06	0.111447555392913	1.11789511489809	2.76624038881891e-27	0.212196708816052	1.23639107018298	0.133329793653809	0.76567033906453	FALSE
R18_HEADACHE1	O15_PUERP_COMPL_NAS	PGS000909	24	9422	973	436875	0.46305538112544	1.58892133623129	0.0241821399650039	0.11277692476615	1.11938219864912	5.64145539392867e-28	-0.0804388407344495	0.922711334205626	0.698409553175401	0.968148443719216	FALSE
R18_HEADACHE1	O15_BIRTH_BREAT_INFECT	PGS000909	35	9411	862	436986	0.946778388591209	2.57739291143564	2.34785236805364e-08	0.112948623764208	1.11957441195202	5.04096910688456e-28	-0.122536653772689	0.88467347772864	0.47279594915999	0.926662793828732	FALSE
R18_HEADACHE1	O15_MATERN_INFECT_ELSEWHERE	PGS000909	14	9432	520	437328	0.607206555802174	1.83529743043476	0.0240724159960302	0.112589499004246	1.11917241724751	6.51426467556172e-28	0.0585442058110079	1.06029185572001	0.820101310330513	0.982718069045639	FALSE
R18_HEADACHE1	O15_OTHER_MATERN_DIS_ELSEWHERE	PGS000909	274	9172	9363	428485	0.888009691764996	2.4302878126656	5.44121559000756e-43	0.107490262304599	1.11348001796449	6.34897505456006e-25	0.144811521958384	1.15582170272606	0.017363503825124	0.475097875558831	FALSE
R18_HEADACHE1	Q17_OTHER_CONGEN_MALFO_FACE_NECK	PGS000909	18	9428	745	437103	0.574942065429561	1.77702757260268	0.0180529823972531	0.11074608455041	1.1171112190422	4.65112651953549e-27	0.1540850143132	1.16659005941552	0.514903763507834	0.934710340885708	FALSE
R18_HEADACHE1	Q17_ASD	PGS000909	20	9426	917	436931	0.417206718063389	1.51771621986727	0.063172433953665	0.111423055549088	1.11786772697786	2.29181573097979e-27	-0.205781265733612	0.814011108934035	0.369001422454156	0.89693141060303	FALSE
R18_HEADACHE1	Q17_CONGEN_MALFO_AORTIC_MITRAL_VALVES	PGS000909	21	9425	870	436978	0.820755791987139	2.27221651175901	0.000269493601008989	0.111716321294013	1.11819560736523	1.68919176582363e-27	-0.296680171175668	0.743281697262055	0.195895087558501	0.81801630512658	FALSE
R18_HEADACHE1	Q17_LVOTO_NARROW	PGS000909	22	9424	1111	436737	0.498666760766776	1.64652459548955	0.0254425110759027	0.111906532917744	1.11840832139706	1.38582631526923e-27	-0.397397728962942	0.67206667208854	0.0744524437077053	0.684851561306436	FALSE
R18_HEADACHE1	Q17_SEPTA_DEFEC	PGS000909	37	9409	1616	436232	0.482828235992542	1.62065151150546	0.00344575812778589	0.111514161709933	1.11796957625428	2.30592280531717e-27	-0.136184159775262	0.872681904785924	0.41888628931402	0.913955816488529	FALSE
R18_HEADACHE1	Q17_CONGEN_MALFO_GREAT_ARTERIES	PGS000909	16	9430	563	437285	0.671292144487325	1.95676410975347	0.00977259833231973	0.111606987969957	1.11807335800562	1.8438256075595e-27	-0.321766129761584	0.724867695488789	0.208338799337209	0.825567702824282	FALSE
R18_HEADACHE1	Q17_CONGEN_MALFO_OVARIES_FALLOP_TUBES_BROAD_LIGAM	PGS000909	35	9411	1501	436347	0.630810388294674	1.87913278960715	0.000243801332703527	0.112485758428407	1.1190563196786	8.33173327742437e-28	0.0184479009213835	1.01861911466979	0.911837070969942	0.992355241957453	FALSE
R18_HEADACHE1	Q17_CYSTIC_KIDNEY_DISEA	PGS000909	18	9428	763	437085	0.62712075085721	1.87221224591622	0.00842465725478221	0.110934431579749	1.11732164343753	3.81467426988694e-27	0.0675722229893314	1.0699075287276	0.776105357221401	0.977687288926379	FALSE
R18_HEADACHE1	Q17_CONGEN_DEFORMITI_FEET	PGS000909	11	9435	574	437274	0.261443924161525	1.29880410800046	0.390478295050152	0.111305518133299	1.11773634341543	2.47797265223567e-27	-0.20802649764159	0.812185515426116	0.457564151703022	0.922900260948479	FALSE
R18_HEADACHE1	Q17_OTHER_CONGEN_MALFO_SKIN	PGS000909	27	9419	1007	436841	0.501293526628049	1.65085531549033	0.0186267672222527	0.110086459147273	1.11637458708128	9.83852345252362e-27	0.31942863756965	1.37634115001196	0.10564295106623	0.733736784112346	FALSE
R18_HEADACHE1	Q17_VACTREL	PGS000909	100	9346	4493	433355	0.526861504143109	1.69360857523436	1.78015881990456e-07	0.111992790275968	1.11850479650506	2.07487768271363e-27	-0.0825187344222145	0.920794187148139	0.413577086716299	0.912767771417166	FALSE
R18_HEADACHE1	R18_MOUTH_BREAT	PGS000909	238	9208	12216	425632	0.597350344151704	1.81729720326218	2.89299761430909e-19	0.111892698903539	1.11839284942748	5.54183508401258e-27	-0.0701446794925259	0.932258931399286	0.286093481771303	0.866422986821249	FALSE
R18_HEADACHE1	R18_VOICE_DISTU	PGS000909	126	9320	6075	431773	0.437440914524709	1.5487387879633	3.48018310901378e-06	0.108475162708646	1.11457722511528	9.61949364666724e-26	0.175538758523563	1.19188818358228	0.0485208565930108	0.631790576101249	FALSE
R18_HEADACHE1	R18_DYSPHAGIA	PGS000909	138	9308	4518	433330	1.0009928474526	2.72098200785919	1.1056213714251e-30	0.111100732514588	1.11750747052253	6.72970067266271e-27	-0.048865996432075	0.952308733916715	0.572720943555178	0.94718132728483	FALSE
R18_HEADACHE1	R18_ABNORMALITI_GAIT_MOBIL	PGS000909	49	9397	1836	436012	0.932139068580453	2.53993646917155	9.30660429386976e-11	0.111358559156611	1.1177956308672	2.99043971330616e-27	-0.109295934787328	0.896465083035628	0.428567724130027	0.916836732354826	FALSE
R18_HEADACHE1	R18_CRAMP_SPASM	PGS000909	20	9426	719	437129	0.950278305448364	2.58642937654789	2.34578528039617e-05	0.11146255090786	1.11791187843668	2.21512462649305e-27	-0.229426037230998	0.794989766107832	0.294179398068856	0.871026329014589	FALSE
R18_HEADACHE1	R18_COUGH	PGS000909	289	9157	12350	425498	0.561421189278125	1.75316230610662	1.16681012810705e-20	0.113156209941314	1.11980684424821	2.07445009846083e-27	-0.0857716863851882	0.917803754393598	0.148112460224887	0.781754915856822	FALSE
R18_HEADACHE1	R18_DYSPNOEA	PGS000909	608	8838	23301	414547	0.805479892597322	2.23777013050557	1.16394368680655e-77	0.112036869293674	1.11855410018441	4.98543471563339e-26	-0.0547219152769538	0.946748387613487	0.192380317665584	0.815980205180415	FALSE
R18_HEADACHE1	R18_ABDOMI_PELVIC_PAIN	PGS000909	2436	7010	79796	358052	0.943831710304051	2.56980934236249	1.66880549595053e-308	0.103445864846106	1.10898575662543	4.39121925461252e-18	-0.0139176892635825	0.986178714018435	0.552180635618217	0.942871361465899	FALSE
R18_HEADACHE1	R18_RETEN_URINE	PGS000909	114	9332	5937	431911	0.74394207533744	2.10421415699031	1.05218585490872e-14	0.11446961658453	1.12127857227368	1.61657706479232e-28	-0.317272269038688	0.728132480204443	0.000748945939581221	0.117789508290419	FALSE
R18_HEADACHE1	R18_ABNORMALITI_HEART_BEAT	PGS000909	216	9230	8142	429706	0.837112613695099	2.30968837698396	1.98279019887186e-33	0.11321964821209	1.11987788511134	1.2148883709368e-27	-0.127890576803665	0.879949660781322	0.0591967531092466	0.656190086469382	FALSE
R18_HEADACHE1	R18_CARDIAC_MURMU_OTHER_CARDIAC_SOUNDS	PGS000909	45	9401	2548	435300	0.243225157601752	1.27535574783477	0.112516070734661	0.112301215932081	1.11884982528592	1.04845239531552e-27	-0.266900800993607	0.765749029240691	0.0839280016874869	0.70220225310723	FALSE
R18_HEADACHE1	R18_ABNORMAL_BLOOD_P_READI_WO_DIAGNOSIS	PGS000909	26	9420	734	437114	1.19414237737831	3.30072577918911	1.53279630351625e-09	0.11101150826582	1.11740776620607	3.69482342490418e-27	0.0121107799574311	1.01218441240156	0.951170552284553	0.995834303945403	FALSE
R18_HEADACHE1	R18_HAEMORRHAGE_RESPI_PASSA	PGS000909	145	9301	7516	430332	0.6371516769173	1.89108677476361	5.96191694465144e-14	0.111435536730663	1.11788167937501	5.05264545366021e-27	-0.0598239649053022	0.941930331785824	0.469401471212328	0.925771025739573	FALSE
R18_HEADACHE1	R18_ABNORMALITI_BREAT	PGS000909	870	8576	37583	400265	0.770082867012826	2.15994523457847	2.0223314405511e-97	0.115763207983636	1.12272998715729	6.59190115424587e-27	-0.0864385872261628	0.917191874352278	0.0151597487793996	0.462342463240612	FALSE
R18_HEADACHE1	R18_PAIN_THROAT_CHEST	PGS000909	991	8455	34310	403538	1.0468183633822	2.84857355902967	2.90882236238743e-192	0.115870591596431	1.12285055643297	1.35750070822139e-26	-0.0793944318486065	0.923675525539493	0.0178218310760877	0.478737723647576	FALSE
R18_HEADACHE1	R18_OTHER_SYMPTOMS_SIGNS_INVOLVI_CIRCULATO_RESPI_SYSTEMS	PGS000909	24	9422	1012	436836	0.745259429662742	2.10698797926362	0.000487508365045783	0.112086470251272	1.11860958291489	1.16865268359976e-27	-0.403914878765269	0.66770095437971	0.0436198098975558	0.615190632294214	FALSE
R18_HEADACHE1	R18_NAUSEA_VOMITI	PGS000909	153	9293	4702	433146	0.9389428131709	2.557276469761	8.12495445190934e-29	0.109208185168033	1.11539453477058	5.26928378943792e-26	0.0557325978326871	1.05731491763165	0.497567777135366	0.931593470516367	FALSE
R18_HEADACHE1	R18_HEARTBURN	PGS000909	30	9416	1786	436062	0.445261653240553	1.56089855657138	0.0196861134174988	0.110616297621856	1.11696624201649	5.76910924494754e-27	0.0904529603118225	1.09467001349443	0.619498761936306	0.955157860169886	FALSE
R18_HEADACHE1	R18_FAECAL_INCONTINENCE	PGS000909	41	9405	1702	436146	0.616847235830092	1.85307650921975	0.000116739525556242	0.110778792775496	1.11714775836496	5.17307554805857e-27	0.0271950353377121	1.02756819533104	0.863935852688965	0.987759341778824	FALSE
R18_HEADACHE1	R18_ASCITES	PGS000909	13	9433	820	437028	0.584338266049633	1.79380357208336	0.0420172814291193	0.111502873761877	1.117956956743	2.02208490613512e-27	-0.323625895903525	0.723520863875442	0.239852876710315	0.842802098522263	FALSE
R18_HEADACHE1	R18_OTHER_SYMPTOMS_SIGNS_INVOLVI_DIGES_SYSTEM_ABDOMEN	PGS000909	87	9359	3901	433947	0.511858008459945	1.66838819631078	2.61873151803539e-06	0.111061441756079	1.11746356366895	5.12939546101925e-27	-0.0161625769087312	0.983967336682946	0.880687635997414	0.988898694977667	FALSE
R18_HEADACHE1	R18_DISTU_SKIN_SENSA	PGS000909	217	9229	5850	431998	1.15587501146781	3.1768019398592	1.38186771799293e-62	0.113756287614674	1.12047901699168	6.81709429390324e-28	-0.153037535198385	0.858097512346544	0.0256913258414816	0.53431264705343	FALSE
R18_HEADACHE1	R18_RASH_OTHER_NONSPECIFIC_SKIN_ERUPT	PGS000909	46	9400	2222	435626	0.464485624235739	1.59119550594536	0.00170538358804265	0.111704666571363	1.11818257518151	2.01527920624518e-27	-0.150039043563253	0.860674371974761	0.30554546987604	0.87529247607458	FALSE
R18_HEADACHE1	R18_LOCALIZED_SWELL_MASS_LUMP_SKIN_SUBCU_TISSUE	PGS000909	135	9311	7344	430504	0.502527148403993	1.65289310322769	8.77156667757461e-09	0.111888053209587	1.11838765372865	2.89741689582587e-27	-0.0765770810224548	0.92628151281092	0.377656596065918	0.900825678672429	FALSE
R18_HEADACHE1	R18_OTHER_SKIN_CHANG	PGS000909	43	9403	2230	435618	0.690596911331589	1.99490595989107	7.07562801517527e-06	0.111165154143395	1.11757946449294	3.49846067463296e-27	-0.0423861837739777	0.958499552114583	0.780103316709696	0.978026530595167	FALSE
R18_HEADACHE1	R18_ABNORMAL_INVOLU_MOVEM	PGS000909	69	9377	2384	435464	0.939253295056679	2.558070581054	9.64265004172285e-15	0.111457900852333	1.11790668009646	3.01493871116726e-27	-0.074977115382136	0.927764717626647	0.535972454829015	0.939336452440419	FALSE
R18_HEADACHE1	R18_OTHER_SYMPTOMS_SIGNS_INVOLVI_NERVOUS_MUSCULOS_SYSTEMS	PGS000909	300	9146	10036	427812	0.936725349526256	2.55161208476495	3.7390696139674e-56	0.113631484387554	1.12033918632028	1.32373141265208e-27	-0.130702113523369	0.877479124627513	0.0268388973662359	0.538247854343044	FALSE
R18_HEADACHE1	R18_PAIN_ASSOCIATED_W_MICTU	PGS000909	73	9373	2147	435701	0.988928353145063	2.68835196418234	6.35466361538372e-17	0.111263774153178	1.11768968562558	3.79904453702786e-27	-0.073322964029782	0.929300650871783	0.532650821711974	0.938352951486557	FALSE
R18_HEADACHE1	R18_UNSPE_HAEMATU	PGS000909	178	9268	8904	428944	0.747023798638589	2.11070876494089	4.32159931381821e-22	0.110518812151702	1.11685735934457	1.59768029778421e-26	-0.000714331463344443	0.999285923610636	0.992438366437836	0.999335170039186	FALSE
R18_HEADACHE1	R18_UNSPE_URINARY_INCONTINENCE	PGS000909	43	9403	1889	435959	0.516910504065351	1.67683905131707	0.00074703422231614	0.111451172071704	1.11789915797295	2.54866428637697e-27	-0.110564319174349	0.895328741532053	0.487933117297823	0.929867780131385	FALSE
R18_HEADACHE1	R18_POLYURIA	PGS000909	112	9334	4537	433311	0.861961895054548	2.36780151790034	2.6256132018478e-19	0.113653530589091	1.12036388581603	3.82623659043461e-28	-0.266448223524247	0.766095668433137	0.00462805711296306	0.299019899766358	FALSE
R18_HEADACHE1	R18_OTHER_SYMPTOMS_SIGNS_INVOLVI_URINARY_SYSTEM	PGS000909	45	9401	1669	436179	1.01413322550896	2.75697268782463	1.00147012334792e-10	0.110110288534892	1.116401189921	1.07645501119056e-26	0.143795035619296	1.15464742267574	0.330914783967593	0.884215459062642	FALSE
R18_HEADACHE1	R18_SOMNO_STUPOR_COMA	PGS000909	18	9428	643	437205	0.796219825116949	2.21714387573663	0.000891701219427585	0.110964860375796	1.11735564270721	3.69733789834706e-27	-0.0176876101818044	0.982467897392899	0.940238939352664	0.994957998426721	FALSE
R18_HEADACHE1	R18_OTHER_SYMPTOMS_SIGNS_INVOLVI_COGNITIVE_FUNCTIONS_AWARE	PGS000909	207	9239	7442	430406	0.925398310090165	2.52287294600725	3.03447238592424e-38	0.111156846362154	1.1175701799258	9.9102522156541e-27	-0.0487694641183768	0.952400666919336	0.484748347767351	0.929320486232953	FALSE
R18_HEADACHE1	R18_DIZZI_GIDDI	PGS000909	597	8849	18668	419180	1.0098932693331	2.74530799082717	2.57526880685789e-116	0.108269163736735	1.11434764700003	1.91307318098993e-24	0.00128804323311239	1.00128887311707	0.975781945503181	0.997981648215235	FALSE
R18_HEADACHE1	R18_DISTU_SMELL_TASTE	PGS000909	19	9427	860	436988	0.673611345697213	1.96130750593277	0.00365869834481567	0.111027404944016	1.11742552941893	3.48171101729097e-27	-0.0249479176787104	0.975360709755348	0.913326990217442	0.992573863147824	FALSE
R18_HEADACHE1	R18_OTHER_SYMPTOMS_SIGNS_INVOLVI_GENERAL_SENSA_PERCEP	PGS000909	12	9434	500	437348	0.710553605391801	2.03511759891967	0.0140424016696302	0.111274153346912	1.11770128640356	2.56756717130242e-27	-0.226054935637684	0.797674279716772	0.419572300954096	0.913997925653135	FALSE
R18_HEADACHE1	R18_SYMPTOMS_SIGNS_INVOLVI_EMOTIONAL_STATE	PGS000909	19	9427	521	437327	0.916862551705702	2.50142995837918	0.000193734367420216	0.11205747080537	1.11857714432716	1.16734374108007e-27	-0.539106122292532	0.583269390928221	0.019506534849697	0.492578012369942	FALSE
R18_HEADACHE1	R18_SPEECH_DISTU_NOT_ELSEW_CLASSIFIED	PGS000909	27	9419	1194	436654	0.761560235100041	2.14161503810252	9.24650430524121e-05	0.110934020677536	1.11732118432769	4.02289542595738e-27	0.0314416583417757	1.03194116868041	0.873580330662112	0.988314021446985	FALSE
R18_HEADACHE1	R18_ELEVATED_ERYTHROCYTE_SEDIM_RATE_ABNORMALITY_PLASMA_VISCO	PGS000909	33	9413	1386	436462	0.643101717927337	1.90237236017974	0.000350452527539353	0.110620697316917	1.11697115633816	5.82531501255781e-27	0.0931091102705125	1.0975814861478	0.597158107326364	0.951577241744325	FALSE
R18_HEADACHE1	R18_ELEVATED_BLOOD_GLUCOSE_LEVEL	PGS000909	29	9417	1313	436535	0.618459192495614	1.85606599706562	0.000950935935359422	0.111801833152279	1.11829123043792	1.62561990286847e-27	-0.289805564587882	0.748409070658718	0.115406780775417	0.746142205632773	FALSE
R18_HEADACHE1	R18_ABNORMAL_SERUM_ENZYME_LEVELS	PGS000909	72	9374	6382	431466	0.382147464904737	1.46542816842547	0.00136171967817049	0.111434137200473	1.11788011486695	3.13266807175274e-27	-0.0509685562657794	0.950308551312158	0.6690754863151	0.963421853942197	FALSE
R18_HEADACHE1	R18_ABNORMAL_SPERMATOZ	PGS000909	15	9431	2377	435471	-0.298244535800219	0.742119842687824	0.255247286171931	0.112511411740742	1.11908502754812	7.15271192837573e-28	0.0788585888369027	1.0820512971184	0.754356714038089	0.975117360200978	FALSE
R18_HEADACHE1	R18_ABNORMAL_FINDI_SECRE_SMEARS_CERVIX_UTERI_VAGINA_VULVA	PGS000909	328	9118	15619	422229	0.555672994576762	1.74311369617981	6.38063543861356e-22	0.109602617693857	1.1158345694305	1.04594910341374e-25	0.0752546361122701	1.07815865406202	0.1793304917362	0.808310274962355	FALSE
R18_HEADACHE1	R18_ABNORMAL_FINDI_DIAGNOST_IMAGI_CENTRAL_NERVOUS_SYSTEM	PGS000909	14	9432	614	437234	0.737892125461246	2.09152219838091	0.00841438544468015	0.111668149716324	1.11814174341603	1.70847291014054e-27	-0.423452956925498	0.654781977899281	0.0992569642360749	0.725459630732918	FALSE
R18_HEADACHE1	R18_ABNORMAL_FINDI_DIAGNOST_IMAGI_LUNG	PGS000909	137	9309	9670	428178	0.406676256279716	1.50181782286153	2.97442806470438e-06	0.11217077961319	1.11870389615075	2.17530706067695e-27	-0.0908840810556907	0.913123553082888	0.292689582438984	0.870354184226151	FALSE
R18_HEADACHE1	R18_ABNORMAL_FINDI_DIAGNOST_IMAGI_OTHER_BODY_STRUCTURES	PGS000909	27	9419	2117	435731	0.116673766928627	1.12375276456879	0.545616350108219	0.111361795572802	1.11779924852493	2.55693711566038e-27	-0.121429434632498	0.885653547611942	0.530975364505142	0.937867623635364	FALSE
R18_HEADACHE1	R18_ABNORMAL_RESULTS_FUNCTION_STUDI	PGS000909	37	9409	1588	436260	0.706648037908705	2.02718481090405	3.33413804175944e-05	0.11044626796931	1.11677634077933	7.16115120142965e-27	0.147507484666629	1.1589419590915	0.377726247085245	0.900825678672429	FALSE
R18_HEADACHE1	ST19_CONCUSSION	PGS000909	501	8945	16440	421408	0.733811526344096	2.08300492435376	2.36779626895244e-56	0.111506712827356	1.1179612486612	4.49345793350569e-26	-0.0445077474099439	0.95646818991375	0.327465503567082	0.882417823829927	FALSE
R18_HEADACHE1	ST19_DIFFU_BRAIN_INJURY	PGS000909	15	9431	794	437054	0.417592821036501	1.51830232775382	0.122887990621149	0.111684805035755	1.11816036657902	1.6845497663467e-27	-0.452870782644454	0.635800284750075	0.0945785505832342	0.717687552158347	FALSE
R18_HEADACHE1	ST19_FOCAL_BRAIN_INJURY	PGS000909	33	9413	1511	436337	0.409708356539929	1.50637839563596	0.0196144905662328	0.111064068301794	1.11746649874194	3.69086757701996e-27	-0.0247764305000967	0.975527985954047	0.88308194828565	0.988942537410202	FALSE
R18_HEADACHE1	ST19_TRAUMAT_SUBDU_HAEMORRHAGE	PGS000909	31	9415	1590	436258	0.671030124262298	1.95625146514567	0.000316949342946209	0.110598289622868	1.11694612787064	5.87205373837953e-27	0.108848099002841	1.11499296893336	0.556133704393788	0.943861645062861	FALSE
R18_HEADACHE1	ST19_TOXIC_EFFECT_ETHAN	PGS000909	42	9404	1166	436682	0.783777806517301	2.18972903205344	4.53295501953555e-07	0.112101612209863	1.11862652098312	1.28215530150328e-27	-0.299310934098057	0.741328869172154	0.047176203866882	0.627437366315011	FALSE
R18_HEADACHE1	ST19_TOXIC_EFFECT_ALCOHOL	PGS000909	17	9429	594	437254	0.44198908931053	1.5557987655043	0.0865543274980808	0.112044374644442	1.11856249535679	1.16326520338432e-27	-0.565160047383714	0.568269189481976	0.00951360497453794	0.397644348658291	FALSE
R18_HEADACHE1	ST19_FRACT_FEMUR	PGS000909	55	9391	3770	434078	0.160254836664811	1.17380996269644	0.237891208531444	0.111487518477312	1.11793979032759	2.71312400391863e-27	-0.0827126710090987	0.920615628781321	0.532919733672546	0.938407849950888	FALSE
R18_HEADACHE1	ST19_SUPERF_INJURY_HEAD	PGS000909	113	9333	4226	433622	0.830376749171819	2.2941829089775	3.20157870798156e-18	0.111252918716898	1.11767755268227	4.92140884135499e-27	-0.0475369049539824	0.953575280831387	0.616628171431428	0.954592742600255	FALSE
R18_HEADACHE1	ST19_OPEN_WOUND_HEAD	PGS000909	211	9235	12277	425571	0.49006628118618	1.63242441539628	4.32553541000391e-12	0.110185381717155	1.1164850271868	2.77143596567725e-26	0.0314907169649679	1.03199179553519	0.649191174097927	0.959919398407244	FALSE
R18_HEADACHE1	ST19_FRACT_SKULL_FACIAL_BONES	PGS000909	94	9352	5288	432560	0.430492670776255	1.53801507200138	4.17672032206149e-05	0.110662896457911	1.11701829255602	8.15372066005176e-27	0.0274478222475668	1.027827983954	0.790546737437529	0.979042647836198	FALSE
R18_HEADACHE1	ST19_DISLO_SPRAIN_STRAIN_JOINTS_LIGAM_HEAD	PGS000909	22	9424	915	436933	0.600621253176286	1.82325114918405	0.00493148085302066	0.111297547384025	1.11772743425479	2.67756675038952e-27	-0.135340510115162	0.873418453229008	0.513030445247184	0.93426746937076	FALSE
R18_HEADACHE1	ST19_INJURY_EYE_ORBIT	PGS000909	76	9370	3645	434203	0.637005138363899	1.89080967794645	4.23753264144614e-08	0.111053296087474	1.11745446121815	4.7831722294976e-27	-0.0235868091590355	0.97668918542183	0.840746244936673	0.985207781561576	FALSE
R18_HEADACHE1	ST19_INTRACR_INJURY	PGS000909	394	9052	13444	424404	0.946149749760124	2.57577317133765	2.88525620642929e-73	0.11197346879291	1.11848318554237	1.3705834078162e-26	-0.0692783203917394	0.933066952376416	0.179270845749243	0.808278338106977	FALSE
R18_HEADACHE1	ST19_OTHER_UNSPE_INJURI_HEAD	PGS000909	25	9421	777	437071	1.05339953391076	2.86738233136712	1.54235757758648e-07	0.111477919282057	1.11792905905677	2.24747276181738e-27	-0.176685754080605	0.838043094771551	0.363385837590615	0.894879734936249	FALSE
R18_HEADACHE1	ST19_FRACT_NECK	PGS000909	21	9425	903	436945	0.830885045589363	2.29534933035011	0.000158133175150481	0.111502418531019	1.11795644781461	2.13188169145973e-27	-0.211610799203049	0.809279608549326	0.321485257280398	0.8809798222293	FALSE
R18_HEADACHE1	ST19_DISLO_SPRAIN_STRAIN_JOINTS_LIGAM_NECK_LEVEL	PGS000909	140	9306	3414	434434	1.16317905574938	3.20009038829638	1.12990725886017e-41	0.1111350226996	1.11754579071745	6.59117014124587e-27	-0.0491796756626406	0.952010061291947	0.56584671135465	0.946096241204845	FALSE
R18_HEADACHE1	ST19_SUPERF_INJURY_THORAX	PGS000909	67	9379	2893	434955	0.661477583181306	1.93765326412497	1.52124792084101e-07	0.110317312279553	1.11663233540136	1.00642274686075e-26	0.0569308115469932	1.05858256617157	0.630372938533887	0.957016746545622	FALSE
R18_HEADACHE1	ST19_FRACT_RIBS_STERNUM_THORACIC_SPINE	PGS000909	114	9332	5442	432406	0.729572885391987	2.07419449968209	5.06169829122575e-14	0.109829925684625	1.11608823637368	2.22441458946663e-26	0.0689310005279003	1.07136228316598	0.455036335343507	0.922379944440778	FALSE
R18_HEADACHE1	ST19_DISLO_SPRAIN_STRAIN_JOINTS_LIGAM_THORAX	PGS000909	24	9422	495	437353	1.51330209231541	4.54170318378551	3.00274982272577e-13	0.110927853950668	1.11731429413436	3.98789946189973e-27	-0.0574137782689901	0.944203297719586	0.781542259863628	0.978256497102834	FALSE
R18_HEADACHE1	ST19_INJURY_OTHER_UNSPE_INTRAT_ORGANS	PGS000909	14	9432	1191	436657	0.147745600503208	1.15921795438375	0.585604893791508	0.110988997367563	1.11738261263665	3.52258974119123e-27	0.0209736588378573	1.02119515181617	0.936554041100104	0.994905432339387	FALSE
R18_HEADACHE1	ST19_SUPERF_INJURY_ABDOMEN_LOWER_BACK_PELVIS	PGS000909	89	9357	2993	434855	0.923505183527865	2.51810134626605	5.39264913563672e-18	0.111730190138644	1.11821111555392	2.5924407229661e-27	-0.0953993986295937	0.909009804686011	0.360404442895668	0.894243822503053	FALSE
R18_HEADACHE1	ST19_OPEN_WOUND_ABDOMEN_LOWER_BACK_PELVIS	PGS000909	15	9431	629	437219	0.600162186850782	1.82241434806682	0.03309427019805	0.110555829140369	1.11689870280598	5.62026747800554e-27	0.221200336672712	1.24757334022214	0.367785374103144	0.896668468431107	FALSE
R18_HEADACHE1	ST19_FRACT_LUMBAR_SPINE_PELVIS	PGS000909	72	9374	3425	434423	0.648192259378473	1.9120811560829	4.86545108415401e-08	0.111557035718952	1.1180175091195	2.76275913452997e-27	-0.0863196839337378	0.917300937969807	0.466550375439706	0.925278397416511	FALSE
R18_HEADACHE1	ST19_SUPERF_INJURY_SHOUL_UPPER_ARM	PGS000909	55	9391	2002	435846	0.856304631707463	2.35444406011315	5.12684085149316e-10	0.110506675660702	1.11684380469753	7.57786378128014e-27	0.0819574834761146	1.08540966100273	0.537259628753329	0.939602909478399	FALSE
R18_HEADACHE1	ST19_FRACT_SHOUL_UPPER_ARM	PGS000909	129	9317	8330	429518	0.253879684654645	1.28901670644746	0.00437413884363882	0.111849811537685	1.1183448855327	2.955384152535e-27	-0.0648490050794891	0.937208966487406	0.458743746695271	0.923237060164308	FALSE
R18_HEADACHE1	ST19_DISLO_SPRAIN_STRAIN_JOINTS_LIGAM_SHOUL_GIRDLE	PGS000909	139	9307	7084	430764	0.590474618286372	1.80484482450584	7.23164620439713e-12	0.111383903767689	1.11782396132174	5.14436536613209e-27	-0.0397339425070782	0.96104509839025	0.636202403331804	0.958217518907066	FALSE
R18_HEADACHE1	ST19_INJURY_MUSCLE_TENDON_SHOUL_UPPER_ARM_LEVEL	PGS000909	161	9285	8677	429171	0.653703474930852	1.92264813920223	4.3858939720579e-16	0.11388587222323	1.12062422323453	4.10893498836149e-28	-0.186946906729191	0.829487775435399	0.0184534363081773	0.485341306361723	FALSE
R18_HEADACHE1	ST19_SUPERF_INJURY_FOREA	PGS000909	61	9385	1971	435877	0.911276287539437	2.48749526750796	1.90676463902287e-12	0.110923312093204	1.11730921946362	4.99411560134824e-27	0.0370734947070791	1.03776928858537	0.780110925112762	0.978026530595167	FALSE
R18_HEADACHE1	ST19_OPEN_WOUND_FOREA	PGS000909	38	9408	1766	436082	0.691149427795838	1.99600848283153	2.18586266773272e-05	0.111290507871861	1.11771956602662	2.95057858845109e-27	-0.0624419885012195	0.939467561153974	0.70714998766981	0.969519613162702	FALSE
R18_HEADACHE1	ST19_FRACT_FOREA	PGS000909	258	9188	14923	422925	0.296671980012681	1.34537391752564	3.11237790043783e-06	0.113238408426067	1.11989889445717	1.55326687299829e-27	-0.08003719962719	0.923082007441399	0.203404604666484	0.822336949989316	FALSE
R18_HEADACHE1	ST19_DISLO_SPRAIN_STRAIN_JOINTS_LIGAM_ELBOW	PGS000909	38	9408	1474	436374	0.666437280273846	1.94728730860796	4.21847306286813e-05	0.111545929418831	1.11800509215046	2.26627698818225e-27	-0.13261837149236	0.875799258304981	0.405793551120882	0.909967227065188	FALSE
R18_HEADACHE1	ST19_SUPERF_INJURY_WRIST_HAND	PGS000909	109	9337	4297	433551	0.762423298789781	2.14346418613078	1.64405933253411e-14	0.10966319686716	1.11590216781377	2.51651727742891e-26	0.0984689474408129	1.10348013798007	0.312213100144112	0.877400965812722	FALSE
R18_HEADACHE1	ST19_OPEN_WOUND_WRIST_HAND	PGS000909	203	9243	11642	426206	0.535355044887997	1.70805457065467	7.29785032348109e-14	0.112250607885705	1.11879320391483	2.98723865324634e-27	-0.0709677193663187	0.931491960793035	0.323176371663726	0.881321649563646	FALSE
R18_HEADACHE1	ST19_FRACT_WRIST_HAND_LEVEL	PGS000909	183	9263	9219	428629	0.578210062722467	1.7828443933998	1.47312959707419e-14	0.111728200269437	1.11820889046227	4.61422731971328e-27	-0.0419491462102102	0.958918543974633	0.575628517695331	0.947633002970674	FALSE
R18_HEADACHE1	ST19_DISLO_SPRAIN_STRAIN_JOINTS_LIGAM_WRIST_HAND_LEVEL	PGS000909	176	9270	7296	430552	0.710560458746102	2.03513154634941	3.38200256329121e-20	0.110553317518358	1.11689589758214	1.48581273934889e-26	0.0107623784486325	1.01082050116933	0.88946899136543	0.990008968050579	FALSE
R18_HEADACHE1	ST19_INJURY_NERVES_WRIST_HAND_LEVEL	PGS000909	22	9424	849	436999	0.811872176519148	2.2521204091952	0.000276538501083865	0.110575778075038	1.11692098396748	5.74883917804196e-27	0.143173891710835	1.1539304431595	0.479656415017834	0.927889922027972	FALSE
R18_HEADACHE1	ST19_INJURY_MUSCLE_TENDON_WRIST_HAND_LEVEL	PGS000909	57	9389	3444	434404	0.409310026359488	1.50577847914816	0.00226817538378409	0.112567206521955	1.11914746839431	8.59805722484285e-28	-0.269893744465322	0.763460611942707	0.0403915713038377	0.601087966155978	FALSE
R18_HEADACHE1	ST19_TRAUMAT_AMPUT_WRIST_HAND	PGS000909	11	9435	948	436900	0.178941320895588	1.19595056480081	0.553727926546533	0.111175835420967	1.11759140173316	2.83486966588752e-27	-0.118899853627006	0.887896715945305	0.687722623744986	0.966306037108035	FALSE
R18_HEADACHE1	ST19_OTHER_UNSPE_INJURI_WRIST_HAND	PGS000909	24	9422	682	437166	1.1699931155391	3.22197045692253	2.11777730008621e-08	0.110857090137945	1.11723523151232	4.33595027312795e-27	-0.0410741108170797	0.959757998862546	0.828718343488179	0.983634074721443	FALSE
R18_HEADACHE1	ST19_SUPERF_INJURY_HIP_THIGH	PGS000909	62	9384	2223	435625	0.887843709584534	2.42988446167076	3.513178338042e-12	0.111788420586753	1.1182762313841	2.04993130185304e-27	-0.154869828958178	0.856526665195577	0.216219344963739	0.828924676065872	FALSE
R18_HEADACHE1	ST19_OPEN_WOUND_HIP_THIGH	PGS000909	13	9433	645	437203	0.342300471600622	1.40818335305889	0.325418565205647	0.110191666862228	1.11649204447922	8.10135011170885e-27	0.59400016731936	1.81121912328057	0.0348392251892452	0.575625553726339	FALSE
R18_HEADACHE1	ST19_DISLO_SPRAIN_STRAIN_JOINT_LIGAM_HIP	PGS000909	11	9435	531	437317	0.573410447628659	1.77430792879888	0.0730734216904654	0.111630514285152	1.11809966246128	1.74519324985854e-27	-0.585557616382023	0.556795297053152	0.0555995054202231	0.650216463775806	FALSE
R18_HEADACHE1	ST19_INJURY_MUSCLE_TENDON_HIP_THIGH_LEVEL	PGS000909	40	9406	1712	436136	0.853040428252394	2.34677120536971	7.76240016153567e-08	0.111601056093711	1.1180667257525	2.17396275634964e-27	-0.139047184872966	0.870186967828005	0.365835181736809	0.895932025593612	FALSE
R18_HEADACHE1	ST19_SUPERF_INJURY_LOWER_LEG	PGS000909	124	9322	5104	432744	0.687629103264992	1.98899423865733	1.15310382447444e-13	0.109918315618645	1.11618689169926	2.11963031145626e-26	0.0601366824138856	1.0619816908468	0.508577567856505	0.933652982922918	FALSE
R18_HEADACHE1	ST19_OPEN_WOUND_LOWER_LEG	PGS000909	58	9388	2743	435105	0.697611174848771	2.00894794550748	1.24208398420011e-07	0.111816482053275	1.11830761229543	1.92183158318598e-27	-0.160306676752687	0.851882496344423	0.228155743582498	0.835361875830852	FALSE
R18_HEADACHE1	ST19_FRACT_LOWER_LEG_INCLU_ANKLE	PGS000909	291	9155	15847	422001	0.396142934467355	1.48608171466993	4.76248324068151e-11	0.111464510034265	1.11791406856951	1.22671574391155e-26	-0.0173933341446622	0.982757056696603	0.768577671286808	0.976560519336802	FALSE
R18_HEADACHE1	ST19_DISLO_SPRAIN_STRAIN_JOINTS_LIGAM_KNEE	PGS000909	419	9027	20772	417076	0.513791679444918	1.67161743129045	5.90144115660265e-24	0.109797154794394	1.11605166176789	1.4648897434375e-25	0.0154072342668553	1.01552653762484	0.757199369437824	0.975365527330753	FALSE
R18_HEADACHE1	ST19_INJURY_MUSCLE_TENDON_LOWER_LEG_LEVEL	PGS000909	51	9395	3555	434293	0.373488885017709	1.45279441566954	0.0080053148781819	0.111830633439932	1.11832343801083	1.81372029289306e-27	-0.152796611390376	0.858304273372688	0.272006801251731	0.860509531945944	FALSE
R18_HEADACHE1	ST19_OTHER_UNSPE_INJURI_LOWER_LEG	PGS000909	33	9413	1445	436403	0.747424692448709	2.11155510465457	2.13319928140754e-05	0.111008695426863	1.11740462312239	3.8781725402413e-27	-0.00739522900303582	0.992632048420618	0.965932211053547	0.997275003392327	FALSE
R18_HEADACHE1	ST19_SUPERF_INJURY_ANKLE_FOOT	PGS000909	54	9392	2537	435311	0.580007918962962	1.78605257437826	3.08930759524073e-05	0.110780162230396	1.11714928824948	5.59849706247846e-27	0.0089923883090899	1.00903294129777	0.94805871339012	0.995654632771797	FALSE
R18_HEADACHE1	ST19_OPEN_WOUND_ANKLE_FOOT	PGS000909	41	9405	2084	435764	0.540733285786693	1.7172656470949	0.000950916528334913	0.110136486794548	1.11643043807238	1.02059579803267e-26	0.206983011155375	1.22996167597545	0.184986357909629	0.811820010858268	FALSE
R18_HEADACHE1	ST19_FRACT_FOOT_ANKLE	PGS000909	137	9309	5774	432074	0.70013128758284	2.01401710555159	8.13684569459491e-16	0.111058549563694	1.11746033175401	7.10757032326428e-27	-0.023661668614202	0.976616073738127	0.780591712170683	0.978026530595167	FALSE
R18_HEADACHE1	ST19_DISLO_SPRAIN_STRAIN_JOINTS_LIGAM_ANKLE_FOOT_LEVEL	PGS000909	257	9189	10392	427456	0.686615225427725	1.98697866342649	1.01044072452478e-26	0.111257181733579	1.11768231737048	1.24792584604831e-26	-0.0396500993903878	0.961125678784587	0.52362721278292	0.936489919063603	FALSE
R18_HEADACHE1	ST19_INJURY_MUSCLE_TENDON_ANKLE_FOOT_LEVEL	PGS000909	13	9433	522	437326	0.665006853349377	1.9445038476554	0.0373601248919149	0.110433952629996	1.11676258738445	6.27638099804069e-27	0.485998996680474	1.62579836501528	0.105942420650311	0.734104813628656	FALSE
R18_HEADACHE1	ST19_OTHER_UNSPE_INJURI_ANKLE_FOOT	PGS000909	18	9428	819	437029	0.67774167123879	1.9694250970261	0.00465437254350163	0.111620027345103	1.11808793707863	1.83885368063297e-27	-0.366402452482108	0.693223755441158	0.129593971864719	0.761222749115454	FALSE
R18_HEADACHE1	ST19_INJURY_UNSPE_BODY_REGION	PGS000909	21	9425	1200	436648	0.0768494435522653	1.07987948133435	0.778554919270614	0.109712752749264	1.11595746870027	1.41790820019433e-26	0.565255686087735	1.75989770655913	0.0115539194453996	0.424364737846603	FALSE
R18_HEADACHE1	ST19_FOREI_BODY_EXTER_EYE	PGS000909	65	9381	3742	434106	0.53925085415047	1.71472180417433	2.63871104672591e-05	0.110046879521059	1.11633040226682	1.29311374131428e-26	0.144434419799508	1.15538592203877	0.246541081993902	0.847405035568088	FALSE
R18_HEADACHE1	ST19_FOREI_BODY_RESPI_TRACT	PGS000909	27	9419	1125	436723	0.625674526289638	1.86950656355421	0.00123053846427497	0.111616196899863	1.11808365431222	1.97390510811729e-27	-0.201104856262593	0.817826672809407	0.279977213420991	0.864281906855434	FALSE
R18_HEADACHE1	ST19_FOREI_BODY_ALIME_TRACT	PGS000909	25	9421	1086	436762	0.593616619765584	1.81052456782252	0.0044108526313663	0.110426918204608	1.11675473162898	6.81874186076893e-27	0.25025535100617	1.28435333573529	0.201437023770162	0.821024099495505	FALSE
R18_HEADACHE1	ST19_BURNS_CORROSIO_EXTER_BODY_SURFA_SPECIFE_SITE	PGS000909	42	9404	2466	435382	0.387817583323172	1.47376092119665	0.0146781654662155	0.110514693643884	1.11685275956827	6.85146430641221e-27	0.112432942790899	1.11899721756644	0.472973492720383	0.926736239844252	FALSE
R18_HEADACHE1	ST19_BURNS_CORROSIO_CONFIN_EYE_INTERNAL_ORGANS	PGS000909	15	9431	663	437185	0.564399317188876	1.75839123003995	0.0377694924733043	0.110649561371923	1.11700339712035	5.10617690514031e-27	0.198624618949065	1.21972401866892	0.407926563088808	0.910665741114876	FALSE
R18_HEADACHE1	ST19_POISO_MEDICI	PGS000909	219	9227	5964	431884	1.01998847173994	2.77316279403815	4.42163200176214e-49	0.11173683258876	1.11821854324014	5.88435496448726e-27	-0.105078623857169	0.900253738382296	0.121450758431246	0.754184873930519	FALSE
R18_HEADACHE1	ST19_TOXIC_EFFECT_CONTACT_W_VENOMO_ANIMALS	PGS000909	15	9431	760	437088	0.468402571395393	1.59744035705445	0.0806143988966762	0.110789964996611	1.11716023945646	4.38118379280745e-27	0.122717912250208	1.13056545729589	0.623836038879526	0.955867158694271	FALSE
R18_HEADACHE1	ST19_EFFEC_OTHER_EXTER_CAUSES	PGS000909	14	9432	590	437258	0.53229873843873	1.70284220181034	0.119347734299277	0.109951510382015	1.11622394387397	1.0515238987878e-26	0.648968759176627	1.91356646331041	0.0100296223311184	0.403623850753855	FALSE
R18_HEADACHE1	ST19_ADVER_EFFEC_NOT_ELSEW_CLASSIFIED	PGS000909	122	9324	4681	433167	0.703051242030297	2.01990653800894	9.65282871662302e-14	0.109541905526058	1.11576682675131	3.1147879665128e-26	0.070038982679744	1.0725499913121	0.441988969378276	0.919259853987864	FALSE
R18_HEADACHE1	ST19_EARLY_COMPLICATIO_TRAUMA	PGS000909	16	9430	723	437125	0.649372984570744	1.9143401318259	0.0124190840595085	0.110766796905618	1.1171343572862	4.48964679116106e-27	0.142386432038243	1.15302212714859	0.574621656410082	0.947347528455723	FALSE
R18_HEADACHE1	ST19_COMPLICATIO_PROCED_NOT_ELSEW_CLASSIFIED	PGS000909	488	8958	21900	415948	0.672700361057168	1.95952159851109	1.0930884726737e-45	0.116167566495135	1.12318406438252	3.31062167933067e-28	-0.123925684347202	0.883445492271727	0.00730393420889088	0.358881136989367	FALSE
R18_HEADACHE1	ST19_COMPLICATIO_INTERNAL_ORTHOPA_PROSTHET_DEVICES_IMPLANTS_GRAFTS	PGS000909	79	9367	4251	433597	0.55526351863782	1.74240007917685	1.24906832701755e-06	0.113228998698443	1.11988835656318	4.89186230892034e-28	-0.293916904514006	0.745338423128631	0.00878264566239224	0.386817277151201	FALSE
R18_HEADACHE1	ST19_COMPLICATIO_OTHER_INTERNAL_PROSTHET_DEVICES_IMPLANTS_GRAFTS	PGS000909	11	9435	535	437313	0.593134875127619	1.8096525673777	0.0504082970030547	0.111257764052254	1.11768296821795	2.58356854144271e-27	-0.230883361219453	0.793832052238099	0.473400365222934	0.926807312172617	FALSE
R18_HEADACHE1	ST19_OTHER_COMPLICATIO_SURGI_MEDICAL_CARE_NOT_ELSEW_CLASSIFIED	PGS000909	57	9389	1560	436288	1.15298772153936	3.16764282049299	5.78056508845088e-18	0.111374965324074	1.11781396975994	3.04923251968351e-27	-0.119830744085964	0.887070565951123	0.370747064981781	0.897788726590333	FALSE
R18_HEADACHE1	ST19_SEQUEL_INJURI_HEAD	PGS000909	27	9419	936	436912	0.932237401074599	2.54018623973962	2.36428148808061e-06	0.110770464234958	1.11713845419331	4.8111809233702e-27	0.0335025754528299	1.03407010692163	0.859963511371225	0.987144962509209	FALSE
R18_HEADACHE1	ST19_SEQUEL_INJURI_NECK_TRUNK	PGS000909	20	9426	537	437311	1.22119821964372	3.39124876101624	5.21947920434899e-08	0.111138364646373	1.11754952550224	3.14168977284297e-27	-0.0714254341540897	0.931065700708104	0.721574039907079	0.97067111253276	FALSE
R18_HEADACHE1	ST19_SEQUEL_INJURI_UPPER_LIMB	PGS000909	46	9400	2259	435589	0.529093267143185	1.69739252906268	0.000482090003728165	0.110622306805938	1.11697295409242	6.39258771857414e-27	0.0457873815327508	1.04685180726625	0.748598505092833	0.974240364960233	FALSE
R18_HEADACHE1	ST19_SEQUEL_INJURI_LOWER_LIMB	PGS000909	55	9391	2306	435542	0.666469587957734	1.94735022196705	8.88836516449375e-07	0.112096851835604	1.1186211959149	1.4069350141105e-27	-0.206805903117643	0.813177469882608	0.120312644047567	0.752775546548793	FALSE
R18_HEADACHE1	ST19_BURN_CORROSION_WRIST_HAND	PGS000909	14	9432	785	437063	0.373175257011322	1.45233885009606	0.203262569445286	0.110538740613348	1.11687961681539	5.65147501224296e-27	0.315644409873798	1.3711426041575	0.231022049176241	0.838020401063829	FALSE
R18_HEADACHE1	ST19_BURN_CORROSION_CONFIN_EYE_ADNEXA	PGS000909	13	9433	569	437279	0.56327533430134	1.75641593869258	0.0538812051275813	0.110695463495119	1.11705467112468	4.78972700360774e-27	0.219860251466231	1.24590260535847	0.408791844727844	0.911053804319153	FALSE
R18_HEADACHE1	ST19_CONTU_ANKLE	PGS000909	17	9429	770	437078	0.605941201562482	1.8329765976975	0.012802651982875	0.111426217037402	1.1178712611092	2.23955128222389e-27	-0.294197245071602	0.745129503825139	0.250095670151141	0.849203864387285	FALSE
R18_HEADACHE1	ST19_CONTU_OTHER_UNSPE_PARTS_FOOT	PGS000909	17	9429	968	436880	0.394324648465132	1.48338204821664	0.112548048423857	0.110901837724928	1.11728522621159	3.9281134262713e-27	0.0505798835898356	1.05188088802028	0.835258038741018	0.984619790247816	FALSE
R18_HEADACHE1	VWXY20_SUICI_OTHER_INTENTI_SELF_H	PGS000909	265	9181	7264	430584	0.859595242721476	2.36220438076506	8.84404811266234e-42	0.109969612773356	1.11624415037952	4.90955737958511e-26	-0.0212112125273487	0.979012163097425	0.729913920250233	0.971861644061172	FALSE
R18_HEADACHE1	VWXY20_TRANSPO_ACCIDENTS	PGS000909	303	9143	14196	423652	0.605143680505058	1.83151534303121	2.53839234491905e-24	0.109977472344681	1.11625292361451	5.99744084326203e-26	0.0185743043519926	1.01874787975837	0.74985101927197	0.97439466840521	FALSE
R18_HEADACHE1	VWXY20_OTHER_EXTER_CAUSES_ACCIDENTAL_INJURY	PGS000909	2013	7433	104464	333384	0.697843930064891	2.00941559304231	1.84723887457578e-147	0.117956589770981	1.12519526532298	2.41681919475681e-24	-0.0478209008541633	0.953304507812151	0.0556087158666597	0.650216463775806	FALSE
R18_HEADACHE1	VWXY20_INTENTI_SELF_H_SHARP_OBJECT	PGS000909	15	9431	493	437355	0.879519148549868	2.40974070047443	0.000673039587166092	0.11123469750655	1.11765718743002	2.73141414567653e-27	-0.140662318880761	0.868782633662347	0.578573447179609	0.948144255803217	FALSE
R18_HEADACHE1	VWXY20_DRUGS_MEDICAM_BIOLO_SUBST_CAUSI_ADVER_EFFEC_THERAPE_USE	PGS000909	41	9405	1338	436510	0.967381755525933	2.63104670978835	9.24795617852741e-10	0.1109522878927	1.11734159486059	4.32530025546264e-27	0.00014341111920158	1.00014342140307	0.999265339578026	0.999891678931414	FALSE
R18_HEADACHE1	VWXY20_MISAD_PATIENTS_SURGI_MEDICAL_CARE	PGS000909	52	9394	2344	435504	0.649396146539242	1.91438447222523	3.80227613201034e-06	0.110993111246656	1.11738720942307	4.42893362466087e-27	-0.0118644072060761	0.988205697349535	0.932173254050426	0.994212518801557	FALSE
R18_HEADACHE1	VWXY20_SURGI_OTHER_MEDICAL_PROCED_CAUSE_ABNORMAL_REACTION_PATIENT_COMPLICATION_WO_MENTION_MISAD_TIME_PROCED	PGS000909	289	9157	14268	423580	0.605135556553929	1.8315004639505	1.622579791387e-23	0.115715126448506	1.12267600587373	1.35824380751059e-28	-0.184884187172535	0.831200541963011	0.00203942157976464	0.200052884380546	FALSE
R18_HEADACHE1	VWXY20_CONTACT_W_HEAT_HOT_SUBST	PGS000909	17	9429	1019	436829	0.383607419279709	1.46756918920721	0.132978216711327	0.110700924054995	1.11706077088525	4.8343582557554e-27	0.17879910638028	1.19578049536436	0.476250060069414	0.927437786339091	FALSE
R18_HEADACHE1	VWXY20_OTHER_UNSPE_DRUGS_MEDICAM	PGS000909	39	9407	1203	436645	1.05515750586436	2.87242754245637	6.3074080927027e-11	0.111085496313483	1.11749044408368	3.71471607725795e-27	-0.0305243067918991	0.969936855727372	0.847332060379583	0.985854146324375	FALSE
R18_HEADACHE1	VWXY20_UNINT_CUT_PUNCTU_PERFORATION_HAEMORRHAGE_SURGI_MEDICAL_CARE	PGS000909	23	9423	1275	436573	0.511037128148116	1.66701921125126	0.0144868480528129	0.112968588852661	1.11959676457732	4.56335654043986e-28	-0.143296571102905	0.866497052798986	0.499001038077522	0.931906132402781	FALSE
R18_HEADACHE1	VWXY20_SURGI_OPERA_OTHER_SURGI_PROCED_CAUSE_ABNORMAL_REACTION_PATIENT_COMPLICATION_WO_MENTION_MISAD_TIME_PROCED	PGS000909	263	9183	13330	424518	0.57222639451042	1.77220829724602	1.59652621771793e-19	0.114712055556639	1.12155044685336	3.33927089917466e-28	-0.16235236301856	0.850141593299354	0.00966293792818372	0.399127045490527	FALSE
R18_HEADACHE1	VWXY20_OTHER_MEDICAL_PROCED_CAUSE_ABNORMAL_REACTION_PATIENT_COMPLICATION_WO_MENTION_MISAD_TIME_PROCED	PGS000909	41	9405	1427	436421	0.978903920685171	2.66153738649813	5.39219848723985e-10	0.112054995526005	1.11857437553967	1.34305686851855e-27	-0.275616633460365	0.759103890017196	0.0739103906163812	0.683781160493396	FALSE
R18_HEADACHE1	VWXY20_OCCUPANT_INJURED_OTHER_UNSPE_TRANSPO_ACCIDENTS	PGS000909	116	9330	4519	433329	0.7328906504928	2.08108761835668	1.09065461536742e-14	0.110589938924357	1.11693680062922	1.00608268665892e-26	0.012763161809457	1.01284495858386	0.891412391044584	0.990205684907051	FALSE
R18_HEADACHE1	VWXY20_UNSPE_FALL	PGS000909	238	9208	10518	427330	0.735323990534758	2.08615777839921	1.40245418037977e-28	0.111864895484482	1.11836175471468	5.73174690512338e-27	-0.0399143224047749	0.960871760807498	0.54132503743579	0.940628111901588	FALSE
R18_HEADACHE1	VWXY20_EXPOS_OTHER_SPECIFE_FACTO	PGS000909	391	9055	19277	418571	0.703794278203173	2.02140795936862	5.02159695281618e-41	0.114162774264267	1.12093456933493	1.38759783200454e-27	-0.0943272184229696	0.909984949678386	0.0672163931994972	0.671925768793512	FALSE
R18_HEADACHE1	Z21_KIDNEY_TRANSPLANT_STATUS	PGS000909	25	9421	1013	436835	0.798784274298842	2.22283692518292	7.2950340231708e-05	0.110953109516037	1.1173425128949	3.88390653626297e-27	0.0790150675948903	1.08222062840948	0.707847994165452	0.969519613162702	FALSE
R18_HEADACHE1	Z21_EXTRACO_DIALY	PGS000909	22	9424	883	436965	1.0027453603354	2.72575474480178	4.50449907167087e-06	0.110775226152295	1.11714377392695	4.61624893829009e-27	0.112443689217456	1.11900924285247	0.610301878414327	0.953575783235196	FALSE
R18_HEADACHE1	Z21_OTHER_DIALY	PGS000909	14	9432	523	437325	0.950122735395263	2.58602703688925	0.000587165677736178	0.110773657406461	1.11714202141369	4.40620673683305e-27	0.225687804085225	1.25318436516095	0.417300744650831	0.913559531784805	FALSE
R18_HEADACHE1	Z21_TOBAC_USE	PGS000909	14	9432	850	436998	0.487865671833282	1.62883603671781	0.0704203551604039	0.111043747532502	1.11744379119374	3.32572970033267e-27	-0.0299592722284074	0.970485058437416	0.90838856283412	0.991929310493756	FALSE
R18_HEADACHE1	Z21_TRANSPLANTED_ORGAN_TISSUE_STATUS	PGS000909	39	9407	1930	435918	0.604927976557022	1.83112032054631	0.000171517331639791	0.111114133537063	1.1175224463656	3.57662261642647e-27	-0.00760586175887438	0.992422989614815	0.962984166463219	0.996852260938647	FALSE
R18_HEADACHE1	Z21_OTHER_SPECIAL_EXAM_INVES_PERSONS_WO_COMPLA_REPOR_DIAGNOSIS	PGS000909	1852	7594	82895	354953	0.728364928082634	2.07169047395774	5.98715787454541e-153	0.114253773253862	1.12103657788941	1.94859798051063e-23	-0.0335595055226805	0.966997367835541	0.195144629967712	0.817384648562365	FALSE
R18_HEADACHE1	Z21_MEDICAL_OBSER_EVALU_SUSPECTED_DISEA_CONDI	PGS000909	1128	8318	47433	390415	0.7412428970557	2.09854216613853	1.27062267752837e-111	0.111605939318412	1.11807218553688	2.01983789523846e-24	-0.0255893037636989	0.974735327545429	0.41993445044613	0.914118641383335	FALSE
R18_HEADACHE1	Z21_EXAM_OBSER_OTH_REASO	PGS000909	525	8921	19969	417879	0.846850789725579	2.33229040160567	2.02297328654519e-75	0.111001701434098	1.11739680802987	8.27807010769571e-26	-0.0271225953452208	0.973241919281233	0.547280682081614	0.941906035269789	FALSE
R18_HEADACHE1	Z21_FOLLOW__EXAM_TREAT_CONDI_OTH_MALIG_NEOPLASMS	PGS000909	403	9043	19540	418308	0.38237415125456	1.46576039864251	1.93231131907053e-13	0.112893711206948	1.11951293494596	5.49029304587959e-27	-0.0598729912673034	0.941884153500384	0.242210444797767	0.844599845890942	FALSE
R18_HEADACHE1	Z21_CONTACT_W_EXPOS_COMMUNICAB_DISEA	PGS000909	69	9377	4750	433098	0.526536842920522	1.69305881545142	1.44096916064922e-05	0.111964314324842	1.11847294647063	1.76677464761585e-27	-0.123851448413227	0.883511078107345	0.303278664204078	0.87495553137748	FALSE
R18_HEADACHE1	Z21_SUPERV_HIGH_R_PREGNAC	PGS000909	393	9053	15904	421944	0.6890193019888	1.99176125881788	8.05174917028288e-38	0.107216762604872	1.11317552315545	1.6765903228395e-24	0.11842904856818	1.12572699932596	0.0202038546740616	0.497870835093515	FALSE
R18_HEADACHE1	Z21_OUTCO_DELIV	PGS000909	265	9181	12908	424940	0.474220609127395	1.6067614141646	3.88613283956513e-13	0.107485774318445	1.1134750206928	6.08450871035732e-25	0.180977267648837	1.19838793680815	0.00330064730979008	0.257179010991179	FALSE
R18_HEADACHE1	Z21_FIT_ADJ_OTH_DEVICES	PGS000909	99	9347	6296	431552	0.508305298793161	1.66247141396606	1.07288835017382e-06	0.114432440523055	1.12123688832738	1.50280163144583e-28	-0.345297945588591	0.70800937376953	0.000733373913480904	0.117096242769578	FALSE
R18_HEADACHE1	Z21_OTHER_ORTHOPA_FOLLOW__CARE	PGS000909	31	9415	1408	436440	0.609019827065928	1.83862834153585	0.000727236469401497	0.111558694418117	1.11801936357575	2.16529384029641e-27	-0.157643748526688	0.85415402140095	0.353580743597351	0.892368148168535	FALSE
R18_HEADACHE1	Z21_CARE_INVOLVI_DIALY	PGS000909	30	9416	1452	436396	0.804653136236862	2.23592080439333	1.18308420713824e-05	0.111092411100997	1.11749817131937	3.46140792415436e-27	-0.0167641367610535	0.983375599437731	0.929189900240149	0.994105782939902	FALSE
R18_HEADACHE1	Z21_OTHER_MEDICAL_CARE	PGS000909	98	9348	4469	433379	0.665004434349163	1.94449914390586	1.23121468643364e-10	0.110363096814966	1.11668346106444	1.13538711019171e-26	0.0620024903970902	1.06396499442006	0.545233356950908	0.941427304632241	FALSE
R18_HEADACHE1	Z21_CONVALESCENCE	PGS000909	23	9423	1208	436640	0.439878834350884	1.55251909513059	0.0378152548791763	0.111037876376253	1.1174372305259	3.52803362431805e-27	-0.0398254676679307	0.960957142608178	0.849547561313634	0.986047612699133	FALSE
R18_HEADACHE1	Z21_PROBL_RELATED_LIFESTYLE	PGS000909	58	9388	2207	435641	0.842730615109862	2.32270072702943	2.86258254960396e-10	0.110833875199676	1.11720929526644	5.43958247165379e-27	-0.00467747016119308	0.995333452166105	0.97172619312225	0.997529015901026	FALSE
R18_HEADACHE1	Z21_PERSONAL_HISTORY_OTH_DISEA_CONDI	PGS000909	78	9368	2763	435085	0.697449778633602	2.00862373507648	1.40739634676662e-09	0.110816068103152	1.11718940118982	6.19737869658251e-27	0.0206107604871174	1.02082462901492	0.859999730837608	0.987144962509209	FALSE
R18_HEADACHE1	Z21_ARTIF_OPENI_STATUS	PGS000909	16	9430	653	437195	0.941056973242209	2.56268868068889	0.000171574147802981	0.111196832244189	1.11761486784862	2.85043131992475e-27	-0.123427434795987	0.883885778268816	0.627187818081469	0.956481604309613	FALSE
R18_HEADACHE1	Z21_PRESENCE_CARDIAC_VASCULAR_IMPLANTNTS_GRAFTS	PGS000909	138	9308	8983	428865	0.495479702282695	1.6412853785883	1.23510266346455e-08	0.112080684620092	1.11860311107114	2.4654132666795e-27	-0.0703852849021772	0.932034651839715	0.402814348854374	0.909239456744294	FALSE
R18_HEADACHE1	Z21_PRESENCE_OTH_FUNCTIONAL_IMPLANTNTS	PGS000909	145	9301	10799	427049	0.280764544527073	1.32414179079607	0.00106218859231464	0.110707961071531	1.11706863168803	1.0471026902758e-26	0.0179681942907949	1.01813059350923	0.832042964006956	0.984158008948589	FALSE
R18_HEADACHE1	Z21_PRESENCE_OTH_DEVICES	PGS000909	67	9379	4179	433669	0.500179917090245	1.64901793052006	6.33830903563718e-05	0.112935569361989	1.11955979667273	6.13941970352105e-28	-0.277715313137107	0.757512444661814	0.0247677167236068	0.52890098001723	FALSE
R18_HEADACHE1	ALCOHOLMENTAL	PGS000909	310	9136	13913	423935	0.559204504119813	1.74928040131247	2.19547032059607e-21	0.110270219658163	1.11657975149572	4.69745246405283e-26	-0.00490873691426983	0.995103291245705	0.931904677008071	0.994212518801557	FALSE
R18_HEADACHE1	ALCOHOLACUTE10	PGS000909	100	9346	4122	433726	0.817029331180153	2.26376494298308	7.91014935257125e-16	0.111006541811915	1.11740221666568	5.9017206352974e-27	-0.0062081362683919	0.993811094393469	0.950559498321353	0.995778966454887	FALSE
R18_HEADACHE1	ALCOLIVER	PGS000909	26	9420	1597	436251	0.461249032769993	1.58605378146978	0.0192098322266144	0.111484151781115	1.11793602657029	2.21930404042325e-27	-0.194845030544807	0.822962182175608	0.350027588296677	0.891411008419312	FALSE
R18_HEADACHE1	ALCOPANCCHRON	PGS000909	26	9420	1451	436397	0.489263627765074	1.63111467006067	0.0173445187846407	0.110565111743111	1.11690907058106	5.90790379096097e-27	0.149186203197006	1.16088913035282	0.457025202767428	0.922749184990666	FALSE
R18_HEADACHE1	T1D_ICD9_10	PGS000909	417	9029	11453	426395	0.2541253491984	1.2893334110485	5.0091529357487e-07	0.11311246839954	1.11975786324161	5.0461359844011e-27	-0.0467198513927632	0.954354721289421	0.347565280265523	0.890630732588983	FALSE
R18_HEADACHE1	PANCREATITIS	PGS000909	100	9346	4773	433075	0.461918150736667	1.58711539368337	6.61678042174972e-06	0.110443824031503	1.11677361145075	1.07537977450976e-26	0.0305690186895672	1.03104104869519	0.758032147472669	0.975523724391858	FALSE
R18_HEADACHE1	GEST_DIABETES	PGS000909	243	9203	11519	426329	0.459202018027378	1.58281042672657	8.5564874769121e-12	0.109074470715454	1.11524540037188	1.09317513516677e-25	0.125651096249237	1.13388648201231	0.0487664301792551	0.632249517985755	FALSE
R18_HEADACHE1	DM_NEOVASCULAR_GLAUCOMA	PGS000909	12	9434	679	437169	0.42799166336983	1.53417329107892	0.146495025525625	0.110967954213279	1.11735909962933	3.54232511340355e-27	0.0231624713506696	1.02343280455028	0.93743641521339	0.994905432339387	FALSE
R18_HEADACHE1	KRA_PSY_DEMENTIA	PGS000909	35	9411	2840	435008	0.0426734793551645	1.04359708322006	0.810739255525872	0.110204505032738	1.11650637828647	9.18940582102302e-27	0.217307245974017	1.24272586600619	0.192268806992527	0.815859236640572	FALSE
R18_HEADACHE1	KRA_PSY_ALCOH	PGS000909	89	9357	3656	434192	0.697659181567588	2.00904439082162	9.56753603555539e-11	0.110652031954691	1.11700615677311	7.95338277297722e-27	0.0364710782727681	1.03714430757921	0.73345240824935	0.972394397828267	FALSE
R18_HEADACHE1	KRA_PSY_SCHIZODEL	PGS000909	264	9182	11762	426086	0.335870602698349	1.39915796583155	8.65378557595581e-08	0.112206497931072	1.11874385508576	4.68204367538075e-27	-0.0346887605929854	0.965905997488668	0.579072125940875	0.948197807511937	FALSE
R18_HEADACHE1	KRA_PSY_MOOD	PGS000909	1131	8315	40290	397558	0.743103657445691	2.10245068555932	3.17597104435894e-113	0.10511057919019	1.11083343862653	7.78440429089881e-22	0.00952636961737752	1.00957188990931	0.764253930227474	0.976240143262535	FALSE
R18_HEADACHE1	KRA_PSY_ANXIETY	PGS000909	1021	8425	32439	405409	0.856562794162554	2.35505196763815	9.82374682825894e-138	0.105136634403756	1.11086238200607	4.07145700547489e-22	0.0159248497009678	1.01605232590079	0.632025592845355	0.957230615685686	FALSE
R18_HEADACHE1	KRA_PSY_EATING	PGS000909	97	9349	2556	435292	0.796413566369506	2.2175734695819	6.61233730660691e-14	0.109356609029019	1.11556009822043	3.26069658654285e-26	0.150433807446848	1.16233836441275	0.130440875414206	0.761837880025052	FALSE
R18_HEADACHE1	KRA_PSY_SLEEP_NONORG	PGS000909	106	9340	3338	434510	0.934416823261785	2.54572841516642	3.44264134194959e-21	0.110694177592623	1.11705323470222	8.44024136292521e-27	0.0108451278927509	1.01090414946478	0.912476090992228	0.992465946387177	FALSE
R18_HEADACHE1	KRA_PSY_PERSON	PGS000909	287	9159	8575	429273	0.791628649765376	2.20698791117025	4.30760721990792e-37	0.107299165682595	1.11326725602408	8.05695340042706e-25	0.070134711200148	1.07265266985038	0.243811904577915	0.845583167832952	FALSE
R18_HEADACHE1	KRA_PSY_MENTALRET	PGS000909	19	9427	1003	436845	-0.0229216869634936	0.977339019162665	0.924080863036249	0.111907976334109	1.1184099357271	1.36357530056081e-27	-0.455453502251632	0.634160309598005	0.0559199495067732	0.650699991095511	FALSE
R18_HEADACHE1	KRA_PSY_SPEELING	PGS000909	81	9365	2382	435466	0.859954589368164	2.36305338352209	2.77924895808272e-14	0.111248270960525	1.11767235800137	4.04344186762155e-27	-0.0289056566337894	0.97150811548912	0.796838806829669	0.98017539423403	FALSE
R18_HEADACHE1	KRA_PSY_DEVWIDE	PGS000909	11	9435	692	437156	0.23805842929748	1.26878332477747	0.44290652163148	0.110885350716549	1.11726680567255	3.85690909309856e-27	0.116180957631856	1.12319910519459	0.694075729617648	0.967585125055975	FALSE
R18_HEADACHE1	KRA_PSY_HYPERKIN	PGS000909	50	9396	1826	436022	0.878398273031825	2.40704119430626	1.96661292059776e-09	0.11043389045109	1.11676251794537	7.90294906482407e-27	0.0747683455137364	1.07763448310485	0.593964127470825	0.950871451516175	FALSE
R18_HEADACHE1	KRA_PSY_BEHAV	PGS000909	21	9425	590	437258	0.845790852660005	2.32981963022373	0.000112074714788077	0.111301571044959	1.11773193162005	2.63503437760101e-27	-0.205532529794292	0.814213607935178	0.349986803369351	0.891411008419312	FALSE
R18_HEADACHE1	KRA_PSY_CHILDEMOT	PGS000909	59	9387	1440	436408	1.02309830674657	2.78180029641661	3.26397317290875e-14	0.110480789787446	1.11681489459454	7.8790757606275e-27	0.0391635490978893	1.03994055108158	0.77114999031281	0.976796703100461	FALSE
R18_HEADACHE1	PDSTRICT	PGS000909	25	9421	2093	435755	0.126554280457855	1.13491105299575	0.541803271984697	0.110487200204864	1.11682205386714	6.40954740686758e-27	0.207314725585681	1.23036973968866	0.294408912012837	0.871041991046273	FALSE
R18_HEADACHE1	TRAUMBRAIN_NONCONCUS	PGS000909	78	9368	3752	434096	0.515821411687617	1.67501381279469	6.47093470208544e-06	0.111275268969551	1.11770253333712	3.86341204192718e-27	-0.0451673236055285	0.955837534269438	0.692371153943244	0.967172298393755	FALSE
R18_HEADACHE1	MEMLOSS	PGS000909	45	9401	1323	436525	1.05807419143043	2.88081774024545	3.13589479331434e-12	0.110794087371973	1.1171648448198	5.24381703278456e-27	0.0208940036960851	1.0211138116112	0.887934686255145	0.989617124044439	FALSE
R18_HEADACHE1	AMN2	PGS000909	23	9423	1669	436179	0.133064383822851	1.14232354311996	0.541420408030121	0.110675892111814	1.11703280903348	5.15226569774574e-27	0.143424228900644	1.15421935102456	0.499951974385911	0.932098553567459	FALSE
R18_HEADACHE1	ANOSMIA	PGS000909	14	9432	583	437265	0.703375154823654	2.02056091755322	0.0106172046398505	0.110836584854691	1.11721232252232	4.1306011527598e-27	0.12125895485394	1.12891721311139	0.651898592881511	0.960594654801702	FALSE
R18_HEADACHE1	CONGEN_HEART_ARTER	PGS000909	77	9369	3718	434130	0.315816382333595	1.37137842320048	0.00610275214423475	0.112570500132173	1.11915115443591	9.71179059916883e-28	-0.188202473602426	0.8284469516115	0.100608398409829	0.727625250470226	FALSE
R18_HEADACHE1	ALLERG_ASTHMA	PGS000909	206	9240	8682	429166	0.450806238461625	1.56957712894846	8.52501205831763e-10	0.1076426891131	1.11364975510588	3.56958429759162e-25	0.137150914330429	1.14700123438279	0.0510661934554358	0.638285227167859	FALSE
R18_HEADACHE1	ALLERG_RHINITIS	PGS000909	282	9164	10202	427646	0.681975796905022	1.97778156906908	9.34208557443877e-29	0.111089024137003	1.11749438639971	1.66985916929567e-26	-0.017749919736654	0.982406682162725	0.769684357626279	0.976681675321827	FALSE
R18_HEADACHE1	POLLENALLERG	PGS000909	155	9291	5599	432249	0.728003594613563	2.07094203807756	1.30142867364941e-18	0.110406975119239	1.11673246031611	1.5609137815637e-26	0.00928029775366991	1.00932349323578	0.908048994976409	0.991878353197483	FALSE
R18_HEADACHE1	CHILDHOOD_ALLERGY	PGS000909	170	9276	6248	431600	0.530259119404377	1.69937259198696	2.34880150159827e-11	0.112871386106825	1.11948794198658	1.28959265869219e-27	-0.109798585373948	0.896014587566147	0.153693217411349	0.786607840195252	FALSE
R18_HEADACHE1	NONALLERG_ASTHMA	PGS000909	141	9305	5401	432447	0.667813958300931	1.94996994239595	5.39804787258809e-15	0.111608666187911	1.11807523437798	4.04648434211172e-27	-0.0651248431806388	0.936950484196981	0.443750855668732	0.919892099923567	FALSE
R18_HEADACHE1	ASTHMA_CHILD	PGS000909	174	9272	6726	431122	0.438781636367842	1.55081660846404	1.74064515842433e-08	0.112885212402866	1.11950342046529	1.3067695671962e-27	-0.111455729206379	0.894530992123624	0.143198024832273	0.775786837601769	FALSE
R18_HEADACHE1	ASTHMA_MIXED	PGS000909	26	9420	1301	436547	0.449657788477007	1.56777558280969	0.0221402698617274	0.1114325057035	1.11787829105041	2.34949373128511e-27	-0.173213348843575	0.840958178249184	0.393187097312604	0.905990643387265	FALSE
R18_HEADACHE1	ASTHMA_NAS	PGS000909	372	9074	15215	422633	0.749772354936273	2.1165181468587	2.85957732921223e-44	0.114932802456893	1.12179805296612	5.47382481744593e-28	-0.129945639458944	0.878143165960725	0.0136340880214833	0.444728812861136	FALSE
R18_HEADACHE1	RHINITIS_VASOMOTOR	PGS000909	43	9403	1603	436245	0.715938229768374	2.04610549906073	3.14015009057293e-06	0.112054905984997	1.11857427538139	1.35883920460302e-27	-0.267221501104673	0.765503492815848	0.0802137569796758	0.695969401648959	FALSE
R18_HEADACHE1	INFLUENZA	PGS000909	90	9356	3861	433987	0.568826754386991	1.76619365641166	1.20248266712896e-07	0.110397012648837	1.11672133495745	1.05419575121652e-26	0.0631123809057143	1.06514653463772	0.546600949590392	0.941832557045002	FALSE
R18_HEADACHE1	VIRALPNEUMONAS	PGS000909	29	9417	1189	436659	0.549014300594427	1.73154539313858	0.00318100112880568	0.111388060205836	1.11782860749755	2.5153436125441e-27	-0.135706887946681	0.873098510683612	0.473566443957331	0.926829556816381	FALSE
R18_HEADACHE1	PNEUMOBACTKNOWN	PGS000909	235	9211	9733	428115	0.634773370164152	1.88659453439667	1.52813493113166e-21	0.112016854069004	1.11853171229684	4.71633089917993e-27	-0.0639066543950569	0.938092562261585	0.336824080824633	0.885766530638962	FALSE
R18_HEADACHE1	PNEUMO_SEPTHICHE	PGS000909	11	9435	608	437240	0.119690445227619	1.12714788356327	0.739666364898591	0.110462069769502	1.11679398799536	6.02986212807909e-27	0.481900701867339	1.61914899884708	0.122827398576557	0.755103179535701	FALSE
R18_HEADACHE1	ASTHMA_HOSPITAL_MAIN	PGS000909	811	8635	29766	408082	0.606511066174129	1.83402144387666	7.45428365742653e-60	0.11350462233773	1.12019706680958	4.1760681632916e-26	-0.0479947653101949	0.953138776450282	0.192442550945267	0.81601766364065	FALSE
R18_HEADACHE1	COPD_MODE	PGS000909	135	9311	7415	430433	0.549120076519632	1.73172855864165	3.67478508068452e-10	0.114227279007627	1.12100687726373	2.44897124438155e-28	-0.258331122649645	0.772339450676419	0.00254624477775774	0.225641727805457	FALSE
R18_HEADACHE1	TUBERCULOSIS	PGS000909	37	9409	1708	436140	0.101193018257126	1.10649019396179	0.549536850354273	0.110576379284952	1.11692165547165	6.28577536788377e-27	0.112139447156295	1.11866884495827	0.494710389328821	0.931103257818706	FALSE
R18_HEADACHE1	PULMONARYDG	PGS000909	2693	6753	122414	315434	0.764045076140721	2.14694322815364	9.48490958779045e-214	0.111656739231658	1.1181289849496	3.72018481222015e-20	-0.0201626658395411	0.980039241434056	0.376290940119662	0.900406188633579	FALSE
R18_HEADACHE1	SMOKING_DEPEND	PGS000909	33	9413	1396	436452	0.735856684774137	2.08726935867012	0.000102056871488152	0.110189218237368	1.11648931061239	9.20681178657129e-27	0.149175218972183	1.16087637895565	0.395158244009129	0.906475665010124	FALSE
R18_HEADACHE1	VOCALCORDDYS	PGS000909	72	9374	3773	434075	0.45634680985055	1.57829761902232	0.000129498933432547	0.111224859124603	1.11764619154582	3.89526533604871e-27	-0.04267090908239	0.958226681882368	0.722873306667792	0.970979355823236	FALSE
R18_HEADACHE1	LUNG_CANCER_MESOT	PGS000909	35	9411	2865	434983	0.445653580976852	1.56151043590766	0.0102544339808199	0.110697317771293	1.11705674245446	5.41976071129017e-27	0.0802274457040807	1.08353348468697	0.642109938579981	0.959107848278346	FALSE
R18_HEADACHE1	ASTHMA_MODE	PGS000909	887	8559	33832	404016	0.586079731596842	1.79693014081831	3.32678381490542e-60	0.112249653075789	1.1187921356805	2.30842748146156e-25	-0.0313022196057035	0.969182622820477	0.376825723456568	0.900412217831937	FALSE
R18_HEADACHE1	COPD_EARLY	PGS000909	112	9334	5525	432323	0.534515305157079	1.70662085142887	2.17488056536565e-08	0.113218001588957	1.11987604109603	6.18851531068878e-28	-0.224278183841931	0.799092808739505	0.0168891255620498	0.470569497243354	FALSE
R18_HEADACHE1	COPD_HOSPITAL_MAIN	PGS000909	105	9341	6031	431817	0.484159780526164	1.62281091852076	1.23408023119232e-06	0.114553797311246	1.12137296629177	1.4094376192104e-28	-0.349934690436134	0.704734114093414	0.000307336343534605	0.0654996563896308	FALSE
R18_HEADACHE1	COPD_HOSPITAL	PGS000909	158	9288	8708	429140	0.555763098271215	1.74327076423979	7.58712842853123e-12	0.114704158773378	1.12154159024753	1.70494980605005e-28	-0.255066816230707	0.774864722691308	0.00129899026759723	0.158639014235764	FALSE
R18_HEADACHE1	ILD	PGS000909	42	9404	2582	435266	0.450514436230239	1.569119189657	0.00400872864638325	0.110808351810868	1.11718078066312	5.04122310239936e-27	0.053905902425945	1.05538528828724	0.730221141351486	0.971871736191454	FALSE
R18_HEADACHE1	IPF	PGS000909	16	9430	1100	436748	0.487158898764852	1.62768522600309	0.0526340919701966	0.111296327545773	1.11772607080894	2.56062456772821e-27	-0.154226430304216	0.857077930621746	0.545994661471065	0.941565172759965	FALSE
R18_HEADACHE1	SPONDYLOARTHRITIS	PGS000909	149	9297	5673	432175	0.535435992877491	1.70819283983435	1.2621323650538e-10	0.111623917893144	1.11809228706193	4.21781558686793e-27	-0.0716744656668929	0.93083386487655	0.384466969091153	0.903461823778376	FALSE
R18_HEADACHE1	THYROIDITIS_ILD	PGS000909	78	9368	2682	435166	0.553067785163463	1.73857843019401	1.20090886100422e-06	0.111829231387433	1.11832187006376	2.15086683167014e-27	-0.0907562090853496	0.913240323456455	0.426012418755285	0.916126282350208	FALSE
R18_HEADACHE1	ILD_HOSPITAL_MAIN	PGS000909	36	9410	2284	435564	0.433276431705137	1.5423025030897	0.00967231096612395	0.111232469690221	1.11765469749786	3.09927658474073e-27	-0.0516971731324306	0.949616392663003	0.76080744068561	0.976025549971417	FALSE
R18_HEADACHE1	ILD_HOSPITAL	PGS000909	42	9404	2582	435266	0.450514436230239	1.569119189657	0.00400872864638325	0.110808351810868	1.11718078066312	5.04122310239936e-27	0.053905902425945	1.05538528828724	0.730221141351486	0.971871736191454	FALSE
R18_HEADACHE1	CHRONSMALL	PGS000909	32	9414	1668	436180	0.387510777487307	1.47330883210069	0.0467359656347647	0.109966093839228	1.11624022239679	1.15269761736519e-26	0.294171079793411	1.342013475417	0.0993298831347553	0.725473538202818	FALSE
R18_HEADACHE1	CHRONLARGE	PGS000909	24	9422	1395	436453	0.316562509881783	1.3724020282435	0.135137926598496	0.110635859557012	1.1169880922514	5.44852111668411e-27	0.141614901160241	1.15213287806015	0.47915702875151	0.927721969035405	FALSE
R18_HEADACHE1	CHRONOTH	PGS000909	38	9408	1811	436037	0.603288656541274	1.82812098745867	0.000264945316066137	0.110775967416483	1.11714460202593	5.11403682316788e-27	0.046519952023756	1.04761898097881	0.773938673707068	0.977150302975508	FALSE
R18_HEADACHE1	CHRONNAS	PGS000909	40	9406	1652	436196	0.592524637468677	1.80854858611122	0.000816122906973032	0.10948023599396	1.11569802005483	2.02180504590858e-26	0.307334337585145	1.35979552283177	0.0458304602888522	0.623111354857197	FALSE
R18_HEADACHE1	ULCERENTER	PGS000909	21	9425	779	437069	0.728056310872477	2.07105121327186	0.00121297319145679	0.110741917138731	1.11710656358956	4.80521149664426e-27	0.085169634326869	1.0889017661504	0.679111789159649	0.96476237150026	FALSE
R18_HEADACHE1	ULCERILEO	PGS000909	30	9416	1128	436720	0.74056594448569	2.09712203336139	0.000150801220987334	0.110155836442867	1.11645204081773	9.31378496744032e-27	0.294640992865787	1.34264425328618	0.113305637014985	0.743912638767326	FALSE
R18_HEADACHE1	ULCERPROCT	PGS000909	31	9415	1472	436376	0.463335848109178	1.58936703870536	0.0154731925529871	0.110367754831206	1.11668866260625	7.48127813570946e-27	0.17943653201755	1.19654295948993	0.332789417489898	0.8847699288714	FALSE
R18_HEADACHE1	ULCERRECT	PGS000909	40	9406	2220	435628	0.439375727943908	1.55173820927769	0.00565953262136649	0.111668712847265	1.11814237307642	2.01223769836867e-27	-0.150441987644073	0.860327638192914	0.336402708802635	0.885719691654584	FALSE
R18_HEADACHE1	MUCOPROCT	PGS000909	69	9377	3544	434304	0.554760626407362	1.74152406000477	4.69856886007153e-06	0.111542267537129	1.11800099815556	2.75273732933905e-27	-0.0800697373543241	0.923051972939549	0.509219089124591	0.933790855673374	FALSE
R18_HEADACHE1	ULCEROTH	PGS000909	27	9419	1401	436447	0.456499651445619	1.5785388669838	0.0187517050973976	0.110970132999552	1.11736153411865	3.86885309224178e-27	0.023986741340046	1.02427673726363	0.902917598448352	0.991264584492639	FALSE
R18_HEADACHE1	ULCERNAS	PGS000909	81	9365	3802	434046	0.535518517463695	1.70833381355843	6.47780823471132e-06	0.109018389709539	1.11518285804172	4.12690207983898e-26	0.229232311647838	1.257634168142	0.0443009728208383	0.617799220299307	FALSE
R18_HEADACHE1	COLITALLERG	PGS000909	22	9424	647	437201	0.622411123893773	1.86341555546648	0.0114377614280492	0.110016057856092	1.1162959956354	1.03023723197621e-26	0.396279503179071	1.4862846807943	0.0616853035028665	0.660378910338982	FALSE
R18_HEADACHE1	COLITNONINFNAS	PGS000909	72	9374	2822	435026	0.706716773112074	2.02732415465315	1.71830393030591e-08	0.109370496413683	1.1155755905402	2.75002154608444e-26	0.182174503075503	1.1998235485121	0.121591665901947	0.754226692055452	FALSE
R18_HEADACHE1	CHIRHEP_NAS	PGS000909	13	9433	536	437312	0.994100804782948	2.70229335921585	0.000350719312299479	0.111261874965553	1.11768756292518	2.6146725545918e-27	-0.199110792751904	0.819459098174736	0.467220142868795	0.925360363778245	FALSE
R18_HEADACHE1	NAFLD	PGS000909	28	9418	1603	436245	0.469472225233472	1.59914997945255	0.0146809717830714	0.111938342388951	1.11844389794019	1.40132766851661e-27	-0.319097302449014	0.726804825976095	0.0891686609065955	0.708735904235494	FALSE
R18_HEADACHE1	TBC_OTHER_ORGANS	PGS000909	14	9432	540	437308	0.206974474326346	1.22995117604773	0.439239731488001	0.111099823414004	1.1175064545963	3.10458144672815e-27	-0.0424012221708918	0.958485137926259	0.879785097857344	0.988834608829809	FALSE
R18_HEADACHE1	REAC_ARTHRO_NOS	PGS000909	36	9410	1611	436237	0.533611616700939	1.70507929451493	0.00151872479624478	0.110974328452548	1.11736622196628	4.08380558181258e-27	0.0118653276758665	1.01193599991613	0.943754522160214	0.995277906793055	FALSE
R18_HEADACHE1	RHEUMA_SEROPOS_OTH_ICD10	PGS000909	133	9313	7219	430629	0.329515376232321	1.39029419556378	0.000179784397856574	0.113149741689432	1.11979960107891	7.44052022153557e-28	-0.16860553384639	0.844842099277773	0.0543118989507582	0.647336918895322	FALSE
R18_HEADACHE1	RHEUMA_SEROPOS_OTH	PGS000909	146	9300	7650	430198	0.295853571131506	1.34427330200123	0.000429162330335968	0.112723950083744	1.1193229013033	1.28783318113488e-27	-0.122015556632411	0.885134598681936	0.142638688029304	0.775173941088162	FALSE
R18_HEADACHE1	RHEUMA_SEROPOS_WIDE	PGS000909	147	9299	7726	430122	0.294456518606813	1.34239659282668	0.00043721290225116	0.112709880162904	1.11930715262948	1.31326372418192e-27	-0.120133378830568	0.886802148195269	0.148054406535401	0.781708648000806	FALSE
R18_HEADACHE1	RHEUMA_SERONEG	PGS000909	60	9386	3262	434586	0.262670463178294	1.30039811927274	0.044054341138609	0.111363301471818	1.11780093181899	3.11086650120301e-27	-0.0691429936989991	0.933193229785346	0.6015934794233	0.952132539591225	FALSE
R18_HEADACHE1	RHEUMA_NOS	PGS000909	69	9377	3278	434570	0.176238256031455	1.1927221980579	0.149239789363747	0.111101165921503	1.1175079548581	4.45925906455181e-27	-0.0190377699648417	0.981142303832642	0.872558529538321	0.988135106315999	FALSE
R18_HEADACHE1	RHEUMA_OTHER_WIDE	PGS000909	85	9361	4932	432916	0.225247106265971	1.25263221121956	0.0400109599758525	0.11177782262579	1.11826437999906	2.36938917924409e-27	-0.0984722772010543	0.906220815243496	0.367905009435733	0.896668468431107	FALSE
R18_HEADACHE1	PSOR_ARTHR_OTH	PGS000909	54	9392	2540	435308	0.643850524544448	1.90379740266529	2.53297238025309e-06	0.11146595545642	1.11791568442844	2.68938493586526e-27	-0.0876944223200494	0.91604075556761	0.533890528798336	0.938796413892975	FALSE
R18_HEADACHE1	GOUT_IDIOP_NOS	PGS000909	43	9403	3853	433995	0.351511308568241	1.42121381896825	0.0220904572860547	0.111496469774786	1.117949797384	2.46915951770544e-27	-0.101363021327353	0.903604945471395	0.502686757415051	0.932659369857392	FALSE
R18_HEADACHE1	GOUT_IDIO	PGS000909	18	9428	1291	436557	0.56777524413023	1.76433746174141	0.0176288060245278	0.110935928099142	1.11732331553229	3.83957015130145e-27	0.029512728677723	1.02995254532248	0.894812044993578	0.990567541269004	FALSE
R18_HEADACHE1	GOUT_NOS	PGS000909	34	9412	3060	434788	0.346718101983419	1.4144179475517	0.0453468520533077	0.111688301063389	1.1181642757054	1.89245078673421e-27	-0.18298245677	0.832782765308533	0.289410946249658	0.868428518766171	FALSE
R18_HEADACHE1	PRIM_COXARTHROSIS	PGS000909	95	9351	5852	431996	0.431467341431837	1.53951486094131	4.23309207940364e-05	0.113933408124414	1.12067749438301	2.55888126049146e-28	-0.300836727219544	0.740198617167452	0.00331779841398168	0.257565055542424	FALSE
R18_HEADACHE1	SCND_OTH_COXARTHROSIS	PGS000909	11	9435	689	437159	0.175324001225235	1.19163224437946	0.564794567839617	0.110990418244993	1.11738420030151	3.46123874020565e-27	0.0293931957398706	1.02982943942664	0.91885321338258	0.992906163775982	FALSE
R18_HEADACHE1	PRIM_KNEEARTHROSIS	PGS000909	207	9239	12048	425800	0.456250956945613	1.57814634186097	2.07754699207578e-10	0.11300649352337	1.11963920332831	1.42347690894048e-27	-0.111005594055211	0.894933742606261	0.11305421679805	0.743765038450816	FALSE
R18_HEADACHE1	SCND_OTH_KNEEARTHROSIS	PGS000909	33	9413	1102	436746	0.798340275663628	2.22185020768866	8.7459411643949e-06	0.110566550901878	1.1169106779917	6.26188325200214e-27	0.0840243182558891	1.08765534336818	0.606445569829629	0.952999914106129	FALSE
R18_HEADACHE1	SLE_ICD10	PGS000909	28	9418	768	437080	0.886258818894624	2.42603641058556	3.26636309665745e-06	0.111169510437324	1.11758433300818	3.18663990761512e-27	-0.111975921319374	0.894065785165677	0.545980411643383	0.941565172759965	FALSE
R18_HEADACHE1	SLE_NOS	PGS000909	25	9421	651	437197	0.956082346832545	2.60148476848146	1.94892438668788e-06	0.111258103366936	1.11768334746426	2.8460672238464e-27	-0.159614317523793	0.852472509279581	0.417868166560513	0.913639224980967	FALSE
R18_HEADACHE1	GIANT_CELL_TEMP_ARTERITIS	PGS000909	26	9420	490	437358	1.59437901852106	4.92526962107275	7.23141209117012e-16	0.111542802756791	1.11800159653184	2.10230273407376e-27	-0.216419770647058	0.805397148822783	0.278267687537153	0.863157777376119	FALSE
R18_HEADACHE1	FALLS	PGS000909	1276	8170	64417	373431	0.641769950655876	1.89984052921134	4.42494907479847e-92	0.112348184669909	1.11890237748418	2.8366869211327e-24	-0.0255764065520746	0.974747898994294	0.39107010131512	0.905243812714337	FALSE
R18_HEADACHE1	POLYCYTVERA	PGS000909	14	9432	597	437251	0.689796935023933	1.99331072054907	0.0110318830883063	0.111404136095198	1.11784657773101	2.2469568757389e-27	-0.290737875520946	0.747711645858638	0.305390427512468	0.875213330314535	FALSE
R18_HEADACHE1	THROMBOCYTAEMIA	PGS000909	12	9434	645	437203	0.494284645336215	1.6393251206387	0.0891598948365876	0.111110304025147	1.11751816680827	3.05209909247761e-27	-0.109519921570802	0.896264309191365	0.707603668816692	0.969519613162702	FALSE
R18_HEADACHE1	K11_GINGIVITIS_PERIODONTAL	PGS000909	929	8517	62193	375655	0.436506870282378	1.54729287279502	2.64324860061775e-33	0.114665877278197	1.12149865678033	2.89170769265948e-26	-0.0456136987029072	0.955410967408495	0.18695639444675	0.812729325416524	FALSE
R18_HEADACHE1	AB1_SEPSIS_EXPLICIT	PGS000909	164	9282	7669	430179	0.58866334882491	1.80157872298044	3.33432263422772e-13	0.109534517892181	1.11575858390495	3.97689620913811e-26	0.0645284471488962	1.06665592113287	0.41924557805897	0.913955816488529	FALSE
R18_HEADACHE1	AB1_SEPSIS_BACT_EXPL	PGS000909	45	9401	1955	435893	0.541182006313677	1.71803639235271	0.000400841527065881	0.110504574637571	1.11684145818533	7.09875030540571e-27	0.105901308605087	1.11171215466903	0.4801034793282	0.928060333060203	FALSE
R18_HEADACHE1	AB1_SEPSIS_CONDITION	PGS000909	468	8978	21253	416595	0.719510334282094	2.05342747138902	1.0553822683581e-49	0.112411709970047	1.11897345835123	1.42311949630581e-26	-0.0531289331316636	0.94825774275976	0.259904502759955	0.854359723932674	FALSE
R18_HEADACHE1	O15_POSTPART_HAEMORRH_PLACENTA	PGS000909	82	9364	3495	434353	0.373086116487158	1.4522093936197	0.00115776998670723	0.111453799960797	1.11790209569182	3.3673008776079e-27	0.120057972731012	1.12756221754577	0.275865999957134	0.862311219166353	FALSE
R18_HEADACHE1	O15_POSTPART_HAEMORRH_ANATOMY	PGS000909	63	9383	2602	435246	0.523274455895549	1.68754440230522	0.000130898664093633	0.110593804880061	1.11694111866576	7.34166752219156e-27	0.30626512343658	1.35834238721462	0.0152606412233236	0.462804363994187	FALSE
R18_HEADACHE1	N14_HYPERTROPHYBREAST_BOTH	PGS000909	124	9322	5166	432682	0.545502923326184	1.72547594630125	2.21188759143628e-09	0.114133273401302	1.12090150128558	2.47497505616261e-28	-0.266170942526893	0.766308121657408	0.00303795433985794	0.247092803717574	FALSE
R18_HEADACHE1	CD2_BENIGN_SALIVARY_KNOWN	PGS000909	33	9413	1887	435961	0.453194663113111	1.57333042610513	0.0111292329353004	0.110690814196355	1.11704947761585	5.45628296920331e-27	0.0796340440006714	1.08289070480366	0.638447106458467	0.958608153671879	FALSE
R18_HEADACHE1	F5_SPECIFIC_SPEECH	PGS000909	23	9423	864	436984	0.750977707303423	2.11907083515251	0.000352921173176114	0.111077646981184	1.11748167256427	3.38129036231015e-27	-0.0212119361183261	0.979011454693313	0.919381666947201	0.993035803070702	FALSE
R18_HEADACHE1	J10_ASTHMA_OTHER_THAN_NONALLERGIC	PGS000909	670	8776	27226	410622	0.673462308030836	1.96101521902046	1.09400094534553e-60	0.111707463482809	1.11818570264352	1.02945087114566e-25	-0.0346989226968901	0.965896181901433	0.386205310989041	0.904184669290242	FALSE
R18_HEADACHE1	G6_RLS	PGS000909	36	9410	1692	436156	0.692797407949872	1.99930057710647	4.13300612323888e-05	0.111036009328747	1.11743514421946	3.83514109124676e-27	-0.0418840440295844	0.958980973695022	0.802611779987733	0.980665566402237	FALSE
R18_HEADACHE1	AB1_LYME	PGS000909	33	9413	1491	436357	0.625442350195899	1.86907255920773	0.00035503819012406	0.111569319706209	1.11803124291669	2.1323999074269e-27	-0.14173473833085	0.867851433675843	0.421176974899673	0.914482373761722	FALSE
R18_HEADACHE1	K11_EMBED_TEETH	PGS000909	40	9406	2116	435732	0.34948225196281	1.41833301932229	0.0277584644115187	0.111600795536964	1.11806643443271	2.18521939629594e-27	-0.132619290513645	0.875798453427191	0.391219849384723	0.90524850383915	FALSE
R18_HEADACHE1	K11_ANOMALI_DENTAL_ARCH_RELATIONS1	PGS000909	149	9297	5914	431934	0.705944666060227	2.0257594475154	3.87206089102309e-17	0.111401177856369	1.11784327087875	5.25653420284467e-27	-0.0296614383390561	0.970774144824653	0.720824049357336	0.970604741608701	FALSE
R18_HEADACHE1	K11_CLEFT_SYNDR	PGS000909	20	9426	851	436997	0.37297167670687	1.4520432126048	0.1055216421589	0.110715788453803	1.11707737544545	4.85384506382084e-27	0.163729318057975	1.17789543691302	0.475326215028296	0.92712132031077	FALSE
R18_HEADACHE1	K11_EMBIMPACT_TEETH	PGS000909	123	9323	6899	430949	0.357166659207856	1.42927405168699	9.59863707463385e-05	0.112105417397212	1.1186307775747	2.15028795731661e-27	-0.0797064147803798	0.92338739948857	0.378216152302174	0.901160749160501	FALSE
R18_HEADACHE1	K11_ERUPTION	PGS000909	61	9385	3279	434569	0.370909429481452	1.44905182606788	0.00407443997913915	0.111464693147171	1.11791427327402	2.859378695863e-27	-0.0685515376657002	0.933745335808461	0.59136871255408	0.950248220047539	FALSE
R18_HEADACHE1	K11_IMPACTED_TEETH	PGS000909	81	9365	4482	433366	0.402557967758156	1.49564562193581	0.000337547490856474	0.111640682522487	1.11811103162181	2.67217093721742e-27	-0.0642342799252516	0.937785269529723	0.566677930420344	0.946164188614063	FALSE
R18_HEADACHE1	K11_MAJOR_ANOMALI_JAW_SIZE	PGS000909	25	9421	749	437099	0.702264394516066	2.01831780469793	0.000467548436892267	0.111046899801858	1.11744731368311	3.54583242138439e-27	0.0168220125990373	1.0169642993833	0.932319223441876	0.994233278890199	FALSE
R18_HEADACHE1	CD2_NEOPLASM	PGS000909	2520	6926	133208	304640	0.390751631668335	1.47809135673567	9.2177887704104e-51	0.120744672562721	1.1283367802464	8.16586366577464e-24	-0.0408831410753109	0.959941301101782	0.0780148517016201	0.691830082429706	FALSE
R18_HEADACHE1	TBC_RESP	PGS000909	34	9412	1567	436281	0.0824698488681044	1.08596592984345	0.636901712805726	0.110782069627582	1.11715141909892	4.94930145578598e-27	0.0675868627827764	1.06992319206748	0.695458397854358	0.967632513697213	FALSE
R18_HEADACHE1	IBD_VIRAL_HEPATITIS	PGS000909	45	9401	1740	436108	0.705578458477413	2.02501773486345	2.41062746428512e-06	0.111546433935722	1.11800565620305	2.34971417078436e-27	-0.142239772737054	0.867413249500719	0.348570326342913	0.890880615194486	FALSE
R18_HEADACHE1	AB1_INTESTINAL_INFECTIONS	PGS000909	969	8477	33577	404271	0.642272361998545	1.90079527045881	1.25707447584669e-76	0.107261639467267	1.11322548010117	4.40117126767397e-23	0.00784439417410045	1.00787524204227	0.817380164325754	0.982149104757212	FALSE
R18_HEADACHE1	AB1_RESP_TUBERCU	PGS000909	34	9412	1567	436281	0.0824698488681044	1.08596592984345	0.636901712805726	0.110782069627582	1.11715141909892	4.94930145578598e-27	0.0675868627827764	1.06992319206748	0.695458397854358	0.967632513697213	FALSE
R18_HEADACHE1	AB1_SEPSIS	PGS000909	151	9295	7062	430786	0.61299288217914	1.8459478440346	1.36959242143382e-13	0.11112761038693	1.11753750714932	7.01753852200017e-27	-0.0233732371014936	0.976897801217199	0.779002415583099	0.977923666867039	FALSE
R18_HEADACHE1	AB1_OTHER_SPIROCHAETAL	PGS000909	35	9411	1594	436254	0.595190820346798	1.81337694116434	0.000448247295355688	0.11142280950171	1.11786745192947	2.52746546010433e-27	-0.105633682864507	0.899754183090076	0.533013359151591	0.938407849950888	FALSE
R18_HEADACHE1	AB1_VIRAL_CNS	PGS000909	60	9386	1632	436216	0.763409431288031	2.14557896837993	3.80157550791402e-09	0.111713731798027	1.11819271180595	2.16290716414223e-27	-0.114444558886885	0.891861382835295	0.386559111942019	0.904286934843984	FALSE
R18_HEADACHE1	AB1_ARTHROPOD	PGS000909	54	9392	2283	435565	0.604919509527035	1.83110481646128	1.10516317633354e-05	0.111050713903102	1.11745157574843	4.24386359035204e-27	-0.0291153477384175	0.971304420236516	0.829113415592209	0.983698921748499	FALSE
R18_HEADACHE1	AB1_VIRAL_SKIN_MUCOUS_MEMBRANE	PGS000909	261	9185	11308	426540	0.507339883263758	1.66086721273082	7.83547627734271e-16	0.115202603244689	1.12210075579745	1.96928676461992e-28	-0.167348036014186	0.845905154640992	0.00743022133707591	0.361767677147307	FALSE
R18_HEADACHE1	AB1_VIRAL_HEPATITIS	PGS000909	52	9394	2010	435838	0.638787619737368	1.89418301654162	4.45810184777379e-06	0.111637198450134	1.11810713604887	2.22229103045283e-27	-0.144988327749626	0.865032389926452	0.30733989098156	0.876043155370796	FALSE
R18_HEADACHE1	AB1_OTHER_VIRAL	PGS000909	249	9197	9584	428264	0.470528017577904	1.60083924135643	3.11864019297262e-13	0.112830126371565	1.11944175316335	2.19728747664325e-27	-0.084724948868544	0.918764956991886	0.190178543192495	0.814297421144885	FALSE
R18_HEADACHE1	AB1_MYCOSES	PGS000909	129	9317	5792	432056	0.479156999928725	1.61471262542626	7.065028572515e-08	0.112989687462172	1.11962038676146	8.74052506070765e-28	-0.145630217788665	0.864477312420331	0.0969978552040449	0.722587925583662	FALSE
R18_HEADACHE1	AB1_PEDICULOSIS_ACARIASIS_OTHERINFEST	PGS000909	39	9407	1438	436410	0.651676742324065	1.91875539163885	5.0151014175597e-05	0.111804782079167	1.11829452820186	1.72809792512875e-27	-0.23013021665576	0.79443014773064	0.148778140443276	0.782080500447466	FALSE
R18_HEADACHE1	AB1_SEQULEAE_OF_INFECTIONS_AND_PARASITES	PGS000909	59	9387	2289	435559	0.296204761615674	1.34474548090053	0.0243937248988088	0.111198814597771	1.11761708335865	3.72710190482671e-27	-0.046544010177722	0.954522550938445	0.721512146268444	0.97067111253276	FALSE
R18_HEADACHE1	AB1_BACT_BIR_OTHER_INF_AGENTS	PGS000909	75	9371	2953	434895	0.29240538086766	1.33964597442718	0.0125491636297913	0.110829445732922	1.11720434663597	6.11284604296394e-27	0.0167052485046426	1.01684556140015	0.884326258731793	0.989093761038644	FALSE
R18_HEADACHE1	CD2_BENIGN_MOUTH_PHARYNX	PGS000909	52	9394	2467	435381	0.536092513343869	1.70931467160668	0.000135279429262855	0.110910351273594	1.11729473831422	4.87426553981607e-27	0.0125546606721926	1.01263380127216	0.926562562586889	0.99389290603575	FALSE
R18_HEADACHE1	CD2_BENIGN_SALIVARY	PGS000909	40	9406	2240	435608	0.326797078198153	1.38652009347616	0.042895936797789	0.110816222729242	1.11718957393646	4.97363989787381e-27	0.0336747033615451	1.0342481145662	0.830364867678083	0.983770275480525	FALSE
R18_HEADACHE1	CD2_BENIGN_COLON	PGS000909	180	9266	10545	427303	0.531169578514938	1.70092050579475	3.51165769666555e-12	0.113917750437577	1.12065994730313	4.52130193925572e-28	-0.179263493619561	0.835885619849669	0.016903055096187	0.470569497243354	FALSE
R18_HEADACHE1	CD2_BENIGN_RECTUM_ANAL	PGS000909	78	9368	3835	434013	0.644343939469631	1.90473699650404	1.75654800902748e-08	0.1118143196449	1.1183051940603	2.20272105399312e-27	-0.108665840508463	0.897030118549779	0.335184618228926	0.88557839027522	FALSE
R18_HEADACHE1	CD2_BENIGN_SMALL_INTESTINE	PGS000909	25	9421	643	437205	1.11046527854346	3.03577054478593	3.62073319156864e-08	0.111548400481219	1.1180078548142	2.0756062170123e-27	-0.198067927110631	0.820314129676647	0.330633878873936	0.884143757152119	FALSE
R18_HEADACHE1	CD2_BENIGN_EAR_RESP	PGS000909	46	9400	1817	436031	0.682417254184396	1.97865486788763	8.53791065723128e-06	0.110244409741745	1.11655093303757	9.38453965836471e-27	0.146083391197473	1.15729269205037	0.322115652394337	0.881107895874798	FALSE
R18_HEADACHE1	CD2_BENIGN_BONE_CARTILAGE	PGS000909	54	9392	2160	435688	0.482419470024464	1.61998917970001	0.000413653524354641	0.111514778460699	1.11797026576308	2.60980326010518e-27	-0.0964328844330571	0.908070841243928	0.470647004830005	0.926070041904734	FALSE
R18_HEADACHE1	CD2_BENIGN_LIPOMATOUS	PGS000909	148	9298	7868	429980	0.31024070437414	1.3637533360216	0.000221669869609214	0.11087397909654	1.11725410061123	9.43408158743441e-27	-0.00131312358044117	0.998687738189083	0.987052491070446	0.99908523043789	FALSE
R18_HEADACHE1	CD2_BENIGN_HEAMANGIOMA_LYMPHANGIOMA	PGS000909	42	9404	2010	435838	0.31956809755222	1.37653310790966	0.0505461106672639	0.109916062445234	1.11618437673946	1.28815631071606e-26	0.267300761750981	1.30643331241873	0.0912926562511042	0.711892812606561	FALSE
R18_HEADACHE1	CD2_BENIGN_CONNECTIVE_SOFT	PGS000909	61	9385	2526	435322	0.448770001793011	1.56638435017406	0.000602588507568803	0.110620863191806	1.11697134161564	6.88228280266193e-27	0.0499944480884482	1.05126525982808	0.702351700609389	0.968959070293071	FALSE
R18_HEADACHE1	CD2_BENIGN_MELANOCYTIC	PGS000909	142	9304	6758	431090	0.468614541273356	1.597779002182	4.22783004589484e-08	0.110673956195258	1.11703064655326	1.05687020474844e-26	0.0250685426772967	1.02538540077643	0.771723942054152	0.976796703100461	FALSE
R18_HEADACHE1	CD2_BENIGN_SKIN	PGS000909	189	9257	9542	428306	0.408769304512299	1.50496449191763	3.45486657615873e-08	0.112161618883718	1.11869364805394	3.06809121905104e-27	-0.0684447358083319	0.93384506687027	0.351409975313506	0.891797453119593	FALSE
R18_HEADACHE1	CD2_BENIGN_UTERUS_OTH	PGS000909	48	9398	1461	436387	0.429143103955599	1.53594081787764	0.00310232324497833	0.112984014851219	1.1196140356086	5.39212717646383e-28	-0.0663823456161905	0.935773007176386	0.631380750221576	0.957130703770438	FALSE
R18_HEADACHE1	CD2_BENIGN_FEMALE_GEN_OTH	PGS000909	34	9412	1097	436751	0.625530186325428	1.86923673851747	0.00027375207355383	0.11298643889151	1.11961674960143	4.80130562123465e-28	-0.100591251146827	0.904302589999279	0.565334487922799	0.945852253815896	FALSE
R18_HEADACHE1	CD2_BENIGN_URINARY	PGS000909	16	9430	815	437033	0.373106417052475	1.45223887459059	0.136630883867576	0.111100705100114	1.11750743988665	3.15637607385696e-27	-0.0401593497067732	0.960636349834616	0.873997638616466	0.988379021677203	FALSE
R18_HEADACHE1	CD2_BENIGN_EYE	PGS000909	36	9410	1837	436011	0.42329661331253	1.52698715351914	0.0143285053606865	0.1105470429791	1.11688888959697	6.39424678582789e-27	0.112174144237233	1.11870766017511	0.509491005271139	0.933842258165078	FALSE
R18_HEADACHE1	CD2_BENIGN_MENINGES	PGS000909	51	9395	1758	436090	0.784225934744348	2.19071053134463	2.90420165492513e-08	0.111198449533053	1.11761667535616	3.55492437192668e-27	-0.0501956271496391	0.951043356400326	0.719046205272848	0.970108751922841	FALSE
R18_HEADACHE1	CD2_BENIGN_BRAIN_CNS	PGS000909	51	9395	1299	436549	1.0442189681588	2.84117860589365	9.94484290839826e-13	0.110138919537698	1.11643315406418	1.09305834035724e-26	0.0802494657551632	1.08355734441235	0.553785681105496	0.943300752316935	FALSE
R18_HEADACHE1	CD2_BENIGN_ENDOCRINE_OTH	PGS000909	53	9393	2391	435457	0.58117130473815	1.78813165168701	2.97081740206709e-05	0.110938963884761	1.11732670749149	4.69528849614896e-27	0.00612731144885864	1.00614612182103	0.965046528675339	0.997184983384839	FALSE
R18_HEADACHE1	CD2_BENIGN_OTHER_NOS	PGS000909	29	9417	714	437134	0.962863172496244	2.61918492618464	2.51439934093337e-07	0.111156761820226	1.11757008544427	3.2441046991772e-27	-0.0847443881332749	0.918747097050254	0.642265789226995	0.959154218063578	FALSE
R18_HEADACHE1	CD2_PRIMARY_LYMPHOID_HEMATOPOIETIC	PGS000909	92	9354	5120	432728	0.49856354657915	1.64635465956108	2.21410439021537e-06	0.111505050984211	1.1179593907865	3.34901300793326e-27	-0.0603732493719032	0.941413086156454	0.559586262001761	0.944768075759383	FALSE
R18_HEADACHE1	CD2_INSITU_CERVIX_UTERI	PGS000909	47	9399	2325	435523	0.496718934466283	1.64332057303067	0.000696651208993775	0.112973309542716	1.1196020498591	5.2579082008816e-28	-0.0732610775470069	0.929358163800124	0.625634503348671	0.956058881455729	FALSE
R18_HEADACHE1	C3_COLORECTAL	PGS000909	54	9392	5338	432510	0.0533622029104652	1.05481163177986	0.697080205686749	0.111682484613333	1.11815777197765	2.15620347018379e-27	-0.116976186700837	0.889606377373979	0.394962940009806	0.906415265302721	FALSE
R18_HEADACHE1	C3_RESPIRATORY_INTRATHORACIC	PGS000909	40	9406	2912	434936	0.537716263696797	1.71209242648789	0.000993051449741188	0.110518495584677	1.11685700578441	6.80850228520018e-27	0.100200175837263	1.10539216873327	0.520242852974011	0.935743995945468	FALSE
R18_HEADACHE1	C3_MELANOMA	PGS000909	37	9409	3271	434577	0.0149596705576311	1.01507212649739	0.928007528723568	0.111186754421078	1.11760360478043	3.30662406098519e-27	-0.0394081565755556	0.961358244369372	0.808540103910432	0.981323286675403	FALSE
R18_HEADACHE1	C3_MESTOTHEL_SOFTTISSUE	PGS000909	12	9434	747	437101	0.443380112226035	1.55796442312952	0.125203723610526	0.111113440764378	1.11752167217685	3.04345655108623e-27	-0.0681653696678362	0.934105988006991	0.811937006452339	0.981765739781782	FALSE
R18_HEADACHE1	C3_FEMALE_GENITAL	PGS000909	45	9401	3574	434274	0.0982425861874211	1.10323038110165	0.523189735556087	0.114345166944168	1.12113903824128	1.18893991463642e-28	-0.365990126483246	0.693509648555086	0.0155284789080887	0.4658520637468	FALSE
R18_HEADACHE1	C3_MALE_GENITAL	PGS000909	101	9345	10659	427189	-0.0227094883220654	0.977546431180242	0.822873125636953	0.114614024195508	1.12144050512543	1.31292717650119e-28	-0.178798880977692	0.836274073108968	0.0694505063578867	0.675401608377732	FALSE
R18_HEADACHE1	C3_KIDNEY_NOTRENALPELVIS	PGS000909	25	9421	1699	436149	0.408612127057591	1.50472796401828	0.0416701552572666	0.11131285614914	1.11774454541252	2.6759050077877e-27	-0.117353954605668	0.889270376105918	0.557628961658802	0.94423230875907	FALSE
R18_HEADACHE1	C3_EYE_BRAIN_NEURO	PGS000909	31	9415	744	437104	1.34897435833191	3.85347122253938	6.09055023007097e-13	0.110413220322207	1.11673943455876	7.1743652408364e-27	0.174885067459051	1.19110931152536	0.331031021815375	0.884234009386876	FALSE
R18_HEADACHE1	C3_ENDOCRINE	PGS000909	36	9410	1796	436052	0.285235861909168	1.33007570532296	0.0903647711723057	0.110851614325356	1.11722911375833	4.62361025025122e-27	0.0578024230142847	1.05950564109823	0.734807489863498	0.972670703082463	FALSE
R18_HEADACHE1	C3_UNCERTAIN_SECONDARY	PGS000909	34	9412	2132	435716	0.290336897016206	1.33687780230907	0.113842863653825	0.110049636112975	1.11633347953842	1.07489828264056e-26	0.25920184176212	1.29589534423218	0.12418362497772	0.756637145921669	FALSE
R18_HEADACHE1	C3_NSCLC_ADENO	PGS000909	14	9432	946	436902	0.564783194735888	1.7590663665286	0.0457291553206401	0.110693548675092	1.11705253216807	4.79081913267573e-27	0.226495819072287	1.25419736611442	0.400055343598405	0.90793111765148	FALSE
R18_HEADACHE1	D3_IMMUDEFANTIBODY	PGS000909	18	9428	508	437340	0.963169018408732	2.61998611570239	0.000108583862353383	0.110608189828904	1.11695718592218	5.38818691997198e-27	0.235962696427805	1.26612707822305	0.337399429242914	0.885827630722923	FALSE
R18_HEADACHE1	D3_ANAEMIA_IRONDEF	PGS000909	167	9279	8565	429283	0.338659792963057	1.40306593110445	1.93096804570258e-05	0.110769776618742	1.11713768603106	1.14435419315996e-26	0.0014256696024669	1.0014266863525	0.98543467647798	0.99898380808424	FALSE
R18_HEADACHE1	D3_OTHERANAEMIA	PGS000909	120	9326	7313	430535	0.404212680659575	1.49812253476702	1.58824682192211e-05	0.110660732953521	1.11701587588465	9.5939463799943e-27	0.00948702075294172	1.00953216518344	0.917779766909969	0.992850664644223	FALSE
R18_HEADACHE1	D3_COAGOTHER	PGS000909	35	9411	1348	436500	0.681574304340688	1.9769876638594	6.63794393289226e-05	0.111161397634621	1.11757526630376	3.35267675081669e-27	-0.0922066965144219	0.91191664007269	0.581524140990865	0.948540995533101	FALSE
R18_HEADACHE1	D3_PURPURA_AND3_OTHER_HAEMORRHAGIC	PGS000909	66	9380	2786	435062	0.572780269572487	1.77319015111373	3.63351239009498e-06	0.111915788583687	1.11841867305878	1.81275700108945e-27	-0.131993463890235	0.876346722959027	0.289285461845931	0.868424683703359	FALSE
R18_HEADACHE1	D3_OTHERWHITECELL	PGS000909	22	9424	1170	436678	0.466210365106972	1.59394227391917	0.0290577131362939	0.111268880203571	1.11769539262001	2.74110231496158e-27	-0.107386532213778	0.898178430987222	0.618374553072608	0.954858277039708	FALSE
R18_HEADACHE1	D3_OTHERBLOOD	PGS000909	22	9424	1268	436580	0.335116421904108	1.39810314557819	0.118145390404636	0.111069510565844	1.11747258030624	3.44260361378337e-27	-0.0209289877455797	0.979288503584737	0.916023344208229	0.992850664644223	FALSE
R18_HEADACHE1	E4_OBESITY	PGS000909	328	9118	16422	421426	0.459033796531338	1.58254418638294	1.49423137206639e-15	0.109793919475905	1.11604805099116	8.70654991064502e-26	0.0102740480011876	1.01032700724557	0.853122169619172	0.986466968209763	FALSE
R18_HEADACHE1	E4_DM1	PGS000909	329	9117	9195	428653	0.2194851700953	1.2454353781308	0.000120453646371479	0.112029215056611	1.11854553853893	8.81958660415755e-27	-0.0282891155339254	0.972107274855378	0.610772617347012	0.95373778597879	FALSE
R18_HEADACHE1	E4_DM2	PGS000909	815	8631	50634	387214	0.238630854561611	1.2695098163185	4.1596363920235e-10	0.114729957579694	1.12157052505503	1.34568979568612e-26	-0.0445408969071791	0.956436483999654	0.221654585120459	0.831883068356977	FALSE
R18_HEADACHE1	E4_DM2_STRICT	PGS000909	692	8754	45544	392304	0.233055560531994	1.26245161986234	1.53176359686417e-08	0.115940785688745	1.1229293766749	1.66393429128534e-27	-0.0688852965779535	0.93343374198236	0.0802794506860113	0.696135545282151	FALSE
R18_HEADACHE1	E4_THYROID	PGS000909	1040	8406	47969	389879	0.395033936922106	1.48443456720638	3.11468470840288e-30	0.113780167634972	1.12050577437283	1.48339980894476e-25	-0.0354209901004843	0.965198991492752	0.27988765054062	0.86416805907791	FALSE
R18_HEADACHE1	E4_HYTHY_AI_STRICT	PGS000909	738	8708	34706	403142	0.383650428675578	1.46763230982881	8.37255428527622e-22	0.110515947138369	1.11685415953792	5.14398765341773e-25	-0.00480900692189954	0.995202537838197	0.899933874240275	0.990938504525885	FALSE
R18_HEADACHE1	GRAVES_OPHT	PGS000909	15	9431	578	437270	0.552216083387076	1.73709831025649	0.0328338529354859	0.11108690534683	1.11749201866609	3.1906261209262e-27	-0.0162817445072723	0.983850086644732	0.949217469327696	0.995700863057374	FALSE
R18_HEADACHE1	E4_NONTOXIC_THYROID	PGS000909	169	9277	8109	429739	0.147540781320415	1.15898054862311	0.0609216781236863	0.111225703378146	1.11764713512297	7.28914434333414e-27	-0.0141482162728693	0.985951399390957	0.854317147236302	0.98648463618364	FALSE
R18_HEADACHE1	AUTOIMMUNE_HYPERTHYROIDISM	PGS000909	29	9417	1514	436334	0.305539518085238	1.35735712420879	0.102967619912047	0.111011228852786	1.11740745398782	3.74768865262021e-27	0.00538160122254841	1.00539610805005	0.977382605586235	0.998151184138033	FALSE
R18_HEADACHE1	E4_GLUCOPANCREAS	PGS000909	35	9411	1504	436344	0.183649802452585	1.2015949538011	0.294932829181451	0.110433316032667	1.11676187645659	7.12735092403065e-27	0.170462415433541	1.1858530813223	0.328671383375697	0.882973831237807	FALSE
R18_HEADACHE1	E4_PARATHYRO	PGS000909	102	9344	4147	433701	0.520090004373768	1.68217904635724	3.83959663696955e-07	0.110005819806181	1.11628456699979	1.70465689919491e-26	0.0819802389965059	1.08543436034543	0.40774572769537	0.910665741114876	FALSE
R18_HEADACHE1	E4_HYPERPIT	PGS000909	30	9416	1253	436595	0.366658883434544	1.44290563614213	0.0455792185252769	0.111589993123872	1.11805435668245	2.06432627916759e-27	-0.179921696125605	0.835335618865787	0.329865911303137	0.8835432810049	FALSE
R18_HEADACHE1	E4_ADRENAL	PGS000909	26	9420	791	437057	0.776715867063841	2.17431977188031	9.6561421379924e-05	0.110954327073238	1.11734387332415	3.96790930480842e-27	-0.0274783121381707	0.97289578235395	0.882193106090406	0.988929915250729	FALSE
R18_HEADACHE1	E4_OVARDYS	PGS000909	60	9386	1836	436012	0.93227019486551	2.54026954344195	6.96354899544187e-13	0.113705562023748	1.12042218147294	2.64495649133426e-28	-0.191953065417143	0.825345604834314	0.127610789709281	0.75929266351895	FALSE
R18_HEADACHE1	E4_PCOS_BROAD	PGS000909	89	9357	3058	434790	0.815449172633163	2.26019066017054	2.43323974416884e-14	0.114232933012673	1.12101321546019	1.77775146222468e-28	-0.204276009615356	0.815237326790522	0.0600761428666988	0.658185978154158	FALSE
R18_HEADACHE1	E4_PCOS_CONCORTIUM	PGS000909	932	8514	29844	408004	0.64876418344451	1.91317503409005	4.86898396741138e-76	0.113964932138445	1.12071282319292	6.91131433013e-26	-0.0347946684392623	0.965803705881606	0.305435256158048	0.875228377449663	FALSE
R18_HEADACHE1	E4_ENDODIS	PGS000909	41	9405	1499	436349	0.642311567029029	1.90086979265615	5.32415795828782e-05	0.110812570366973	1.11718549356286	5.00289881756843e-27	0.0406472090968551	1.04148461442779	0.79600440350034	0.980025453078045	FALSE
R18_HEADACHE1	E4_VIT_DEF	PGS000909	21	9425	892	436956	0.414789400167188	1.51405184804779	0.089343105246937	0.110217206360816	1.11652055949034	8.34445392568445e-27	0.292011603915722	1.33911855656801	0.155889864347513	0.788551672774112	FALSE
R18_HEADACHE1	E4_LACTOSEINT	PGS000909	21	9425	721	437127	0.541607438405178	1.71876745566626	0.0131954192330512	0.111409908681853	1.11785303061588	2.34799328483936e-27	-0.214850215471652	0.806662256654531	0.326119340007264	0.88209713816447	FALSE
R18_HEADACHE1	E4_HYPERCHOL	PGS000909	276	9170	16286	421562	0.557188072359286	1.74575665064854	5.53658613928277e-19	0.113006436218602	1.11963913916765	2.24677416222263e-27	-0.0797089927505904	0.92338501902643	0.188157862068867	0.813448612359869	FALSE
R18_HEADACHE1	E4_MINERAL_MET	PGS000909	23	9423	1374	436474	0.402344402397068	1.4953262379444	0.0543841305070246	0.111257892012865	1.11768311123736	2.80510692341074e-27	-0.108372813644158	0.897293010987997	0.598564262071727	0.951810166470103	FALSE
R18_HEADACHE1	E4_FLUIDELECTRO	PGS000909	88	9358	4473	433375	0.589864432332186	1.80374386947225	6.25523320890579e-08	0.110540486437018	1.11688156669197	8.87445151201541e-27	0.0462835414687995	1.04737134206751	0.667805112821399	0.963151285340829	FALSE
R18_HEADACHE1	E4_METABO	PGS000909	57	9389	2531	435317	0.475973416935582	1.60958022781484	0.000364848111574606	0.112328674095419	1.11888054726896	1.09726432232181e-27	-0.249497120857311	0.779192524232495	0.0651188154030464	0.668112658340255	FALSE
R18_HEADACHE1	VIT_DEF	PGS000909	21	9425	892	436956	0.414789400167188	1.51405184804779	0.089343105246937	0.110217206360816	1.11652055949034	8.34445392568445e-27	0.292011603915722	1.33911855656801	0.155889864347513	0.788551672774112	FALSE
R18_HEADACHE1	F5_ALCOHOL	PGS000909	356	9090	16012	421836	0.56230515770031	1.75471273138672	1.64239567440647e-24	0.110469584074888	1.11680237995797	5.08188634449354e-26	-0.0113918448850308	0.988672796485578	0.832331997254618	0.98419737898799	FALSE
R18_HEADACHE1	F5_SCHIZO	PGS000909	272	9174	11809	426039	0.361291977376431	1.43518244051297	5.11831479950453e-09	0.112471875735726	1.11904078427146	3.75208508753508e-27	-0.0413638142269923	0.959479993969011	0.50138576054947	0.932421943231069	FALSE
R18_HEADACHE1	F5_PHOBANX	PGS000909	98	9348	3623	434225	0.657087347145076	1.92916515497387	3.70025948720922e-10	0.109937752224794	1.1162085867951	1.78384072338829e-26	0.0660024821300084	1.06822936864687	0.514633076443667	0.934680992187494	FALSE
R18_HEADACHE1	F5_SLEEP	PGS000909	122	9324	4055	433793	0.902497554225264	2.46575378091811	8.36894710969067e-23	0.111281704271897	1.117709726114	5.01145166230561e-27	-0.044617895223748	0.95636284283564	0.629713065237406	0.956878681921932	FALSE
R18_HEADACHE1	F5_ALLANXIOUS	PGS000909	620	8826	19672	418176	0.87041526875098	2.38790226885078	7.15671458095727e-90	0.104001282485711	1.10960187796322	1.25782582191658e-22	0.0690934994387968	1.07153639251608	0.0972410860817674	0.723331935863275	FALSE
R18_HEADACHE1	F5_BEHEMOCHILD	PGS000909	179	9267	5550	432298	0.817112838054773	2.26395399081163	1.41581616947965e-25	0.109746999619204	1.11599568740499	3.54993767541893e-26	0.027256298543427	1.02763114938114	0.718233056352972	0.970024694758679	FALSE
R18_HEADACHE1	F5_UNSMENDIS	PGS000909	399	9047	15494	422354	0.452031947245089	1.57150215294014	2.69644585321712e-18	0.109756400417253	1.11600617870438	1.35277069920597e-25	0.0318124665676557	1.03232389190845	0.532528074125368	0.938335701945326	FALSE
R18_HEADACHE1	F5_DEMENTIA	PGS000909	53	9393	3946	433902	0.208562493239872	1.2319059134472	0.152751187514965	0.109694036754433	1.1159365826415	1.74932017970206e-26	0.234928800715622	1.2648187113398	0.0852058255308287	0.704402796241281	FALSE
R18_HEADACHE1	F5_SUBSNOALCO	PGS000909	157	9289	5065	432783	0.905052250875588	2.47206108703928	1.51946900701604e-28	0.11084935510065	1.11722658968956	9.84059329492918e-27	-0.0448539390685714	0.956137125913764	0.581520604921927	0.948540995533101	FALSE
R18_HEADACHE1	F5_NEUROTIC	PGS000909	995	8451	31977	405871	0.853854340684154	2.34868204915252	1.2224693338057e-133	0.105069230553269	1.11078750812759	3.75528494750142e-22	0.0201904938261806	1.02039570059515	0.547899995823576	0.942099911803036	FALSE
R18_HEADACHE1	F5_BEHAVE	PGS000909	278	9168	7948	429900	0.861300305526464	2.36623552329145	2.69388235607679e-43	0.108322341070229	1.1144069066121	2.77551137012689e-25	0.0734465169601871	1.07621097609817	0.223874690545211	0.832840876287379	FALSE
R18_HEADACHE1	F5_EATING	PGS000909	120	9326	3238	434610	0.70872428984295	2.03139812973087	1.16352738918111e-13	0.108905832296349	1.11505734300795	5.99318920219573e-26	0.150534476765241	1.16245538211358	0.0936757389675761	0.715467288999234	FALSE
R18_HEADACHE1	F5_PERSONALITY	PGS000909	253	9193	7315	430533	0.815980352034158	2.26139154580616	1.0885118434792e-35	0.108999177134103	1.11516143271276	1.18471162962166e-25	0.0250618352798575	1.02537852313209	0.696714043537434	0.967800771587928	FALSE
R18_HEADACHE1	F5_MENTRET	PGS000909	22	9424	1103	436745	-0.0764176195218816	0.926429230828261	0.745133118100717	0.112340636381168	1.11889393171784	8.75324993238087e-28	-0.589458497607344	0.554627535571442	0.00829561438004293	0.379970224676919	FALSE
R18_HEADACHE1	F5_SPEECH	PGS000909	42	9404	1519	436329	0.654597493664225	1.9243677912424	2.58055927741385e-05	0.111671810598584	1.1181458368088	2.03432318689261e-27	-0.150754277158757	0.860059008839562	0.322479263640227	0.881107895874798	FALSE
R18_HEADACHE1	F5_SCHOLA	PGS000909	52	9394	1096	436752	1.16555856501865	3.20771409978675	1.87623610933047e-16	0.110705366940344	1.11706573386921	5.98551639820631e-27	0.0544690137216384	1.05597975502414	0.697909883710785	0.968063558547162	FALSE
R18_HEADACHE1	F5_DEMENTIA_INCLAVO	PGS000909	62	9384	4317	433531	0.280052638061383	1.32319946115879	0.0404163050239282	0.109289733921557	1.11548549751347	2.80864523173569e-26	0.260486320364151	1.29756096356951	0.0403242136969989	0.601087966155978	FALSE
R18_HEADACHE1	G6_AD_WIDE	PGS000909	27	9419	2999	434849	-0.0324097972655461	0.968109772041585	0.867127182554305	0.111174582083622	1.117590001015	3.1438884829407e-27	-0.0494742692639756	0.95172964652571	0.795066416699908	0.979932860530026	FALSE
R18_HEADACHE1	G6_NEUINFL	PGS000909	64	9382	1812	436036	0.781021799829081	2.18370243268442	6.02751844415761e-10	0.112423533720229	1.11898668889208	1.03708047589249e-27	-0.225323657505076	0.798257814811695	0.0810209929430066	0.697134587880138	FALSE
R18_HEADACHE1	G6_XTRAPYROTH	PGS000909	87	9359	3778	434070	0.728934240130642	2.07287024810226	1.84683260696271e-11	0.111639507307766	1.11810971760204	2.78764483441488e-27	-0.104725227451587	0.900571941040078	0.333090554110892	0.884837786044328	FALSE
R18_HEADACHE1	G6_DEMYEL	PGS000909	49	9397	2355	435493	0.293315537129356	1.34086581663857	0.04664093096711	0.110515779574152	1.11685397239315	7.27180529747881e-27	0.0771101423180439	1.08016104128189	0.578329564373739	0.948144255803217	FALSE
R18_HEADACHE1	GE_STRICT	PGS000909	18	9428	621	437227	0.45115284375901	1.57012124698766	0.056238162195946	0.111260883351869	1.11768645461144	2.70063657338762e-27	-0.107059891774893	0.898471860304448	0.652790110892702	0.960805422061233	FALSE
R18_HEADACHE1	FE_STRICT	PGS000909	130	9316	3925	433923	0.821369180948244	2.27361069182818	5.53669416869744e-19	0.108624093981705	1.1147432328819	8.30512759010565e-26	0.146614212084888	1.15790717025866	0.102553336148166	0.729829169949711	FALSE
R18_HEADACHE1	G6_MIGRAINE	PGS000909	535	8911	11995	425853	1.0938864763556	2.98585601030627	2.22478839925199e-116	0.100850444668004	1.1061112045643	1.52861450252075e-21	0.0171390985777519	1.01728681563347	0.702663555796285	0.969004728524478	FALSE
R18_HEADACHE1	G6_CLUSTHEADACHE_STRICT_INCLAVO	PGS000909	37	9409	657	437191	1.55246849634007	4.72311479592251	2.55422562814408e-20	0.110991389862722	1.11738528597234	4.06438754390921e-27	-0.281837072075266	0.754396586791024	0.0954180230938312	0.719131112688214	FALSE
R18_HEADACHE1	G6_CLUSTHEADACHE_WIDE	PGS000909	38	9408	564	437284	1.4861726739418	4.4201457645102	1.21690284060907e-16	0.109804025464708	1.11605932981725	1.42426539676985e-26	0.075341486505707	1.0782522966317	0.643857311879869	0.959343324455668	FALSE
R18_HEADACHE1	G6_CLUSTHEADACHE_WIDE_INCLAVO	PGS000909	47	9399	740	437108	1.536465449988	4.64813214655612	1.61135462757322e-23	0.110259060312016	1.1165672912653	9.3521773224096e-27	-0.0817546461480581	0.92149802405197	0.579419901737775	0.948234021087186	FALSE
R18_HEADACHE1	G6_NERPLEX	PGS000909	943	8503	36277	401571	0.69063799567765	1.99498792098153	5.97994334606924e-84	0.112748955838575	1.1193508911673	2.14868793389079e-25	-0.045146320334984	0.955857610194596	0.18737756393866	0.812909181344168	FALSE
R18_HEADACHE1	G6_POLYNEU	PGS000909	91	9355	4094	433754	0.665478906947826	1.94542197437934	6.87820852114467e-10	0.110367272958876	1.11668812450501	1.08010897335165e-26	0.0373679764440641	1.03807493768989	0.726883301309514	0.971352076733667	FALSE
R18_HEADACHE1	G6_MYONEU	PGS000909	41	9405	2063	435785	0.52582246501078	1.69184976354517	0.000805624839159855	0.111792189167663	1.1182804457065	1.75282668633096e-27	-0.211372960998429	0.809472109049538	0.194726458881679	0.817300003297516	FALSE
R18_HEADACHE1	G6_CPETAL	PGS000909	77	9369	2319	435529	0.75314674533838	2.12367216882259	5.27113657094682e-11	0.112591242959047	1.11917436903532	9.61647510246996e-28	-0.210422779022176	0.810241620387843	0.0597614022295979	0.656805919637404	FALSE
R18_HEADACHE1	G6_HYDROCEPH	PGS000909	72	9374	1473	436375	1.21947891935577	3.38542319542825	2.81037845056664e-24	0.110659226840859	1.11701419353417	7.1488467672262e-27	0.0435708051166349	1.04453395004194	0.710241545261374	0.969553111120319	FALSE
R18_HEADACHE1	G6_NEURODEG	PGS000909	22	9424	2155	435693	-0.110172893161103	0.895679265089439	0.62970179141261	0.112173765603566	1.11870723659481	1.0522080215451e-27	-0.481573409323106	0.617810557782248	0.0237797683281818	0.522971941025701	FALSE
R18_HEADACHE1	G6_PARKINSON_INCLAVO	PGS000909	35	9411	2570	435278	0.172693979573921	1.18850234343409	0.315028636165879	0.110700636231937	1.11706044936945	5.4278120585263e-27	0.0942432283347728	1.09882697927287	0.577415977980978	0.948116190261428	FALSE
R18_HEADACHE1	G6_ALZHEIMER_INCLAVO	PGS000909	14	9432	1963	435885	-0.320870447789246	0.725517237263972	0.249389918817701	0.111640296770781	1.11811060030866	1.77114212452477e-27	-0.387785115611116	0.678558139149966	0.141097312388159	0.773619149935462	FALSE
R18_HEADACHE1	G6_SLEEPAPNO_INCLAVO	PGS000909	469	8977	30885	406963	0.520546006505875	1.68294629850997	1.19022958074898e-26	0.116360799347854	1.123401121414	2.36153646792228e-28	-0.136042727450822	0.872805338944799	0.00403416216305493	0.283816931158611	FALSE
R18_HEADACHE1	H7_ALLERGICCONJUNCTIVITIS	PGS000909	529	8917	21408	416440	0.429736380311701	1.53685232561051	9.08989312757329e-21	0.107030826151825	1.11296856248842	4.22410339551621e-24	0.0575205913638039	1.05920708094853	0.199645910958092	0.819979355647245	FALSE
R18_HEADACHE1	H7_EYELIDDIS	PGS000909	189	9257	9559	428289	0.53431471289618	1.70627855082636	8.35836803245701e-13	0.112552676436232	1.11913120720379	2.04547925539653e-27	-0.0933799914182388	0.91084732036254	0.202468802774085	0.821969356347688	FALSE
R18_HEADACHE1	H7_LACRIMALSYSTEM	PGS000909	237	9209	8939	428909	0.747174766858525	2.11102743894016	2.96964309171182e-29	0.113461472264687	1.12014873126717	1.05810614773577e-27	-0.127546913727083	0.88025211895786	0.0530325301627052	0.644974793055178	FALSE
R18_HEADACHE1	H7_ORBIT	PGS000909	26	9420	937	436911	0.625501437802502	1.86918300149467	0.0014569975990473	0.111234633976315	1.117657116425	2.92017933370267e-27	-0.0520280485081026	0.9493022399579	0.790663247218067	0.979042647836198	FALSE
R18_HEADACHE1	H7_CONJUNCTIVITIS	PGS000909	679	8767	27496	410352	0.49375198664181	1.63845215237794	1.20630316148209e-33	0.107950173392583	1.11399223754971	4.22435265799643e-24	0.026243547235286	1.02659094141521	0.510153687860373	0.933858357983184	FALSE
R18_HEADACHE1	H7_OTHERCONJ	PGS000909	64	9382	2702	435146	0.659950013764491	1.93469562383386	2.30055683215888e-07	0.110855757514193	1.11723374265911	5.53408308914474e-27	-0.0191174668618092	0.98106411295137	0.87858417831146	0.988718706777908	FALSE
R18_HEADACHE1	H7_SCLERITISEPISCLERITIS	PGS000909	40	9406	1219	436629	0.901691010386484	2.46376584418499	1.48808853464715e-08	0.111213019054784	1.11763295861522	3.27949429933432e-27	-0.0858153972859868	0.917763637241522	0.579126798546986	0.948197807511937	FALSE
R18_HEADACHE1	H7_KERATITIS	PGS000909	190	9256	8868	428980	0.580421725109155	1.78679180684988	7.08094425376072e-15	0.11003628597931	1.11631857643674	2.82178931727922e-26	0.0375200072458914	1.03823276905233	0.608576977411518	0.953320516944313	FALSE
R18_HEADACHE1	H7_CORNEALOTH	PGS000909	35	9411	1849	435999	0.3782438103989	1.45971879411539	0.0329419389837699	0.110328007372484	1.11664427795182	8.05689474519551e-27	0.178811531978997	1.19579535374526	0.292680963406748	0.870354184226151	FALSE
R18_HEADACHE1	H7_IRIDOCYC_ANTER	PGS000909	109	9337	5400	432448	0.458879788519747	1.58230048066634	2.01941037667074e-06	0.112317687925266	1.11886825512441	1.55420605785391e-27	-0.120320745593611	0.886636006512503	0.212822682765571	0.827575451620804	FALSE
R18_HEADACHE1	H7_LENS	PGS000909	559	8887	36314	401534	0.414590867678322	1.51375128940244	7.40674787461913e-19	0.116940295788961	1.12405231703035	2.35056860507914e-28	-0.107725410932389	0.89787410899848	0.0132927650002442	0.441561856936175	FALSE
R18_HEADACHE1	H7_RETINALDETACH	PGS000909	114	9332	7920	429928	0.248986153745381	1.28272427201997	0.00874560854239166	0.112834294251795	1.11944641887222	9.35246294500071e-28	-0.151726764042441	0.85922301929459	0.106241876671532	0.734653693571652	FALSE
R18_HEADACHE1	H7_RETINAVASC	PGS000909	31	9415	2002	435846	0.359130715264037	1.43208398457372	0.0468949443595741	0.111158886750681	1.1175724602055	3.25139717664535e-27	-0.0427974259336824	0.958105457728363	0.814469815370688	0.982144308056421	FALSE
R18_HEADACHE1	H7_GLAUCPRIMOPEN	PGS000909	100	9346	6241	431607	0.291830837589405	1.33887651090355	0.00411279097592802	0.111570866908089	1.11803297273807	3.25917921886894e-27	-0.0580140446284124	0.943636694317003	0.563411613297258	0.945476456027227	FALSE
R18_HEADACHE1	H7_VITRBODYGLOBE	PGS000909	189	9257	9816	428032	0.573950756690733	1.77526686248867	2.6113501375681e-14	0.110515026742017	1.1168531315899	1.72406205598671e-26	0.00947584900935234	1.00952088701194	0.896710864663489	0.99078916988291	FALSE
R18_HEADACHE1	H7_OPTNEUROTH	PGS000909	32	9414	1112	436736	0.79077979138354	2.20511528589252	1.0194817454758e-05	0.110927843463869	1.11731428241731	4.21294576602725e-27	-0.0009918670441142	0.99900862469341	0.995422615275143	0.999578857774239	FALSE
R18_HEADACHE1	H7_PARASTRAB	PGS000909	27	9419	1254	436594	0.572145818106937	1.77206550482813	0.00314863372177421	0.111683649277806	1.11815907425704	1.82110937680995e-27	-0.26997211898515	0.763400778428581	0.173653676531957	0.804550593674808	FALSE
R18_HEADACHE1	H7_STRABOTH	PGS000909	192	9254	6962	430886	0.401553820337746	1.49414452702912	6.08334522638032e-08	0.109929210440677	1.11619905242304	3.15963750731728e-26	0.043470764450959	1.044429459397	0.553295081437469	0.94322686099166	FALSE
R18_HEADACHE1	H7_REFRAACCOMMODIS	PGS000909	146	9300	6155	431693	0.562625388856047	1.75527473505342	2.52313827462422e-11	0.111060743485739	1.11746278337756	7.43332006366931e-27	-0.0208888878520225	0.979327773736851	0.801697193210032	0.980496260877762	FALSE
R18_HEADACHE1	H7_VISUDISTURB	PGS000909	308	9138	10136	427712	0.944687773638303	2.5720102038205	1.11037751664489e-58	0.115822346227206	1.12279638540005	1.38203340576928e-28	-0.173449209251613	0.840759852899588	0.00272079997710442	0.233547626317521	FALSE
R18_HEADACHE1	H7_BLINDANDVISIMPAIRMENT	PGS000909	28	9418	1067	436781	0.708241690904724	2.03041801567038	0.0005938509632356	0.11013230637545	1.11642577093501	9.48143889946323e-27	0.261707856375847	1.29914694948612	0.164926301766961	0.796272915079454	FALSE
R18_HEADACHE1	H7_EYEOTH	PGS000909	82	9364	2701	435147	0.818752676320508	2.26766955482704	1.95781888119654e-13	0.11152617503298	1.11798300686463	3.07228757670709e-27	-0.0845839877467796	0.918894476259238	0.436936711412472	0.918570957776871	FALSE
R18_HEADACHE1	H8_EXTOTITIS	PGS000909	115	9331	4756	433092	0.684910061247829	1.98359342559678	3.58906978321748e-13	0.111668498317049	1.11814213320112	3.20295272079232e-27	-0.0596770456150266	0.942068729688071	0.528594673301493	0.937642342906638	FALSE
R18_HEADACHE1	H8_MED_SUPP	PGS000909	408	9038	14841	423007	0.507307739771821	1.66081382751695	7.89690480068962e-22	0.106144084633856	1.111982084496	5.05593376974504e-24	0.0968263208922545	1.10166902011199	0.0559565744053614	0.650699991095511	FALSE
R18_HEADACHE1	H8_CHRON_SUPOTITIS_INCLAVO	PGS000909	53	9393	2298	435550	0.166797299059345	1.18151474688329	0.243987925914616	0.110112802300229	1.11640399629514	1.11685392872369e-26	0.163109406174005	1.177165471814	0.242335335447601	0.84470250190168	FALSE
R18_HEADACHE1	H8_VERTIGO	PGS000909	297	9149	10406	427442	0.838367757920381	2.3125891891005	2.41187044206846e-43	0.109736094612098	1.11598351753044	7.38879231643448e-26	-0.00758496799250582	0.992443725285521	0.897839004325114	0.99078916988291	FALSE
R18_HEADACHE1	H8_CONSENHEARINGLOSS	PGS000909	403	9043	23773	414075	0.462907036402096	1.58868564561742	1.90304264040186e-18	0.108890789307837	1.11504056933931	3.27021303597737e-25	0.0435662478167864	1.04452918979837	0.39210530777523	0.905524066347657	FALSE
R18_HEADACHE1	H8_OTHHEARINGLOSS	PGS000909	126	9320	5389	432459	0.731364174247363	2.07791331091142	6.66605319612503e-16	0.11162143883544	1.11808951525006	3.57778214516303e-27	-0.0472654516265704	0.953834167150494	0.604999717635104	0.952748394342207	FALSE
R18_HEADACHE1	I9_INTRACRA	PGS000909	125	9321	3204	434644	0.829525218207855	2.29223017271919	6.75364059823344e-20	0.111322778476331	1.11775563609464	4.98867568943736e-27	-0.0507489270246311	0.950517289779836	0.569430713558281	0.946680060805731	FALSE
R18_HEADACHE1	I9_STR_EXH	PGS000909	255	9191	11306	426542	0.707863653779165	2.02965058734739	7.67007913456225e-28	0.11544651841184	1.12237448657305	1.463505539151e-28	-0.183675416715664	0.832205880110987	0.0034818422098133	0.26342354862558	FALSE
R18_HEADACHE1	I9_SAHANEUR	PGS000909	146	9300	3347	434501	0.87342963171919	2.39511113262917	1.04306195939905e-24	0.110188192020301	1.11648816485259	1.86766230826021e-26	0.00890792032043809	1.00894771391428	0.913595516663365	0.992584872054725	FALSE
R18_HEADACHE1	I9_AF	PGS000909	470	8976	28281	409567	0.530872623253646	1.70041548348975	9.4832761627685e-27	0.116607178741723	1.12367793840097	1.73780444127614e-28	-0.125492118219276	0.882062716624552	0.00850565989896909	0.382558496271599	FALSE
R18_HEADACHE1	I9_RHEUFEV	PGS000909	16	9430	752	437096	0.228338780868823	1.25651093520036	0.363409318300692	0.111166758540319	1.11758125753544	2.96567112144094e-27	-0.0922757783260546	0.911853645395054	0.700553854616046	0.968600329878104	FALSE
R18_HEADACHE1	I9_HYPTENSHR	PGS000909	103	9343	5414	432434	0.376202088905028	1.45674149532018	0.00016502084902737	0.111909834760258	1.1184120142113	2.31942124284727e-27	-0.0907670330396331	0.91323043863844	0.358712681461929	0.893764989883378	FALSE
R18_HEADACHE1	I9_CHD	PGS000909	469	8977	25574	412274	0.427982906213011	1.53415985614165	4.07828278751185e-18	0.114913476521906	1.12177637337936	1.0588663479706e-27	-0.0787694863298324	0.924252952831486	0.0963711509596858	0.721385684116256	FALSE
R18_HEADACHE1	I9_CHD_NOREV	PGS000909	381	9065	20043	417805	0.42888031891711	1.53553724863899	2.0147135529518e-15	0.113144878109151	1.11979415485689	3.75263577077536e-27	-0.0547696518465106	0.946703194171928	0.294788379845007	0.871243436182918	FALSE
R18_HEADACHE1	I9_PULMOTHHD	PGS000909	12	9434	615	437233	0.491195828342182	1.63426935753049	0.0960034548463167	0.111466396994747	1.11791617803117	2.10324671436643e-27	-0.304996810929306	0.737125725133927	0.244694002545598	0.846151078034009	FALSE
R18_HEADACHE1	I9_VHD	PGS000909	227	9219	13648	424200	0.483775192768317	1.62218692530596	1.8314419477067e-12	0.111334933359971	1.1177692223669	9.0978138071069e-27	-0.0226869835200111	0.977568430916724	0.737715379080386	0.973219302355622	FALSE
R18_HEADACHE1	I9_CAVS_OPERATIONS2	PGS000909	84	9362	5363	432485	0.48751458861773	1.62826428009739	1.05443490692847e-05	0.111755900621459	1.11823986567118	2.42110536191893e-27	-0.0778228652106071	0.925128284434469	0.477844687451619	0.927538544283481	FALSE
R18_HEADACHE1	I9_CAVS	PGS000909	86	9360	5373	432475	0.508422577850159	1.66266639847935	3.35522637278504e-06	0.111730925460535	1.11821193779934	2.51673312252613e-27	-0.073051906500515	0.929552578952113	0.500412172758613	0.932191788734814	FALSE
R18_HEADACHE1	I9_CAVS_OPERATED	PGS000909	86	9360	5373	432475	0.508422577850159	1.66266639847935	3.35522637278504e-06	0.111730925460535	1.11821193779934	2.51673312252613e-27	-0.073051906500515	0.929552578952113	0.500412172758613	0.932191788734814	FALSE
R18_HEADACHE1	I9_CARDMYO	PGS000909	61	9385	4168	433680	0.289968573462171	1.3363854893964	0.024518460895274	0.111924887233729	1.11842884920518	1.74507961691303e-27	-0.140074211120898	0.86929372174354	0.273659714332599	0.861427218341999	FALSE
R18_HEADACHE1	I9_CONDUCTIO	PGS000909	90	9356	6027	431821	0.370764662795418	1.44884206682057	0.000547047110071955	0.110758752916592	1.11712537110583	7.22086990071748e-27	0.0284466446603133	1.02885511445591	0.786641897831514	0.978756396101929	FALSE
R18_HEADACHE1	FG_CEREBVASC	PGS000909	442	9004	15514	422334	0.843513172382808	2.32451908476799	6.44338279619625e-64	0.115511123735354	1.12244700028222	4.89194961239996e-28	-0.117701921550187	0.88896099324092	0.0147575862188943	0.456979448474609	FALSE
R18_HEADACHE1	I9_AORTANEUR	PGS000909	60	9386	3878	433970	0.641968666941282	1.90021809597726	8.62960626739424e-07	0.112270504346573	1.11881546416149	1.19657643385096e-27	-0.26759080745999	0.765220839706941	0.0404360006646234	0.601087966155978	FALSE
R18_HEADACHE1	I9_OTHPER	PGS000909	52	9394	1739	436109	0.606956445514429	1.83483846106521	4.95442155267387e-05	0.109436479738896	1.11564920235574	2.25012263067317e-26	0.296600979898431	1.34527839921474	0.0348991993474733	0.57591468545028	FALSE
R18_HEADACHE1	I9_ARTEMBTHR	PGS000909	18	9428	812	437036	0.609359440811316	1.83925287103669	0.01252942499349	0.111760154793295	1.11824462286584	1.58937184690202e-27	-0.405834389666565	0.666420524411761	0.0852599371209075	0.70443939757849	FALSE
R18_HEADACHE1	I9_PAD	PGS000909	152	9294	8538	429310	0.511837556333085	1.66835407457267	6.25517497878683e-10	0.111972580419661	1.11848219191227	2.94184857438789e-27	-0.0570421872701365	0.944554220361916	0.486808925808108	0.92978346151672	FALSE
R18_HEADACHE1	I9_DISVEINLYMPH	PGS000909	1041	8405	43834	394014	0.28089474563373	1.32431420674673	2.41014473232972e-16	0.113276056920665	1.11994105775833	2.6847171920215e-25	-0.0263551395966898	0.973989126074296	0.417450710271662	0.913622851992148	FALSE
R18_HEADACHE1	I9_DVTANDPULM	PGS000909	175	9271	8465	429383	0.512435886280472	1.66935259947222	2.78022431135826e-11	0.112686782642266	1.11928129970799	1.61260460119258e-27	-0.112323756845783	0.89375485140269	0.141371794878571	0.773619149935462	FALSE
R18_HEADACHE1	I9_OTH	PGS000909	50	9396	2311	435537	0.640227075514527	1.89691157257451	6.91389017648822e-06	0.111419890587447	1.11786418897499	2.83912908727878e-27	-0.0893484508753151	0.914526850366477	0.507642959666769	0.933627817059865	FALSE
R18_HEADACHE1	FG_OTH	PGS000909	42	9404	1729	436119	0.808182485916527	2.24382609282578	2.21364642845554e-07	0.111076951582893	1.11748089546969	3.83838153678999e-27	-0.0429605993913089	0.957949133102416	0.77588177442743	0.977687288926379	FALSE
R18_HEADACHE1	I9_HEARTFAIL_ALLCAUSE	PGS000909	276	9170	15078	422770	0.430166543928518	1.53751356577594	6.43339919970598e-12	0.114126082335417	1.12089344083802	6.84818413743777e-28	-0.109169301207548	0.896578612806429	0.0716827990409843	0.679383447755128	FALSE
R18_HEADACHE1	I9_NONISCHCARDMYOP	PGS000909	75	9371	5968	431880	0.130222238752278	1.13908150324908	0.264702405595391	0.112446665433858	1.11901257327109	1.08916402330226e-27	-0.184831216975025	0.831244571986019	0.111105884377053	0.740419053592217	FALSE
R18_HEADACHE1	J10_EXTERLUNG	PGS000909	48	9398	1998	435850	0.51265103794815	1.66971180210808	0.000725491560240574	0.11002779563639	1.11630909854945	1.17859373502005e-26	0.2073018544942	1.2303539035891	0.168801176431415	0.799972421064246	FALSE
R18_HEADACHE1	J10_UPPERINFEC	PGS000909	1595	7851	64350	373498	0.627105582900096	1.87218384849653	2.86419062747043e-107	0.11345346641939	1.12013976356562	7.28235098092141e-24	-0.0249461654477738	0.975362418814055	0.363472913049784	0.894879734936249	FALSE
R18_HEADACHE1	J10_PNEUMONIA	PGS000909	704	8742	35363	402485	0.45661955040565	1.57872814349912	1.34726382006829e-30	0.113352086096133	1.12002620919048	2.60249400671943e-26	-0.0399768958037887	0.960811637676482	0.303404221744699	0.87495553137748	FALSE
R18_HEADACHE1	J10_PNEUMOBACT	PGS000909	226	9220	9340	428508	0.643484408078766	1.90310051866699	2.97161518571374e-21	0.11156735921447	1.11802905102782	7.12879969968488e-27	-0.0491227039240745	0.952064300505308	0.468890539984236	0.925546085210179	FALSE
R18_HEADACHE1	J10_LOWERINF	PGS000909	395	9051	14849	422999	0.687623720937846	1.98898353326846	8.15613057527988e-39	0.107272959209561	1.11323808159804	1.53300158887221e-24	0.0722456824585138	1.07491940046648	0.162281248886217	0.794053803154915	FALSE
R18_HEADACHE1	J10_UPPERDIS	PGS000909	2356	7090	92752	345096	0.520661957073661	1.68314144840249	1.12929323076285e-101	0.109671603125226	1.11591154841479	2.11834413110933e-20	-0.00884328208513546	0.991195704725453	0.710144092884706	0.969553111120319	FALSE
R18_HEADACHE1	J10_COPD	PGS000909	170	9276	9178	428670	0.575416631542222	1.77787108980641	1.9241988271116e-13	0.114432106783682	1.12123651412654	2.46860431669788e-28	-0.229146689649988	0.795211875597352	0.00282124814036738	0.237560519950169	FALSE
R18_HEADACHE1	J10_INTERSTITIUM	PGS000909	50	9396	3058	434790	0.428916289858603	1.53559248435296	0.00277231705685291	0.110889023557522	1.11727090922339	4.85601768760447e-27	0.0245088533544516	1.02481166408794	0.864652559425352	0.987807596380665	FALSE
R18_HEADACHE1	J10_PLEURA	PGS000909	131	9315	8539	429309	0.39228769809256	1.48036354791221	9.5851196701477e-06	0.112794952682019	1.11940237895913	1.09232583651431e-27	-0.142630447482896	0.867074439236547	0.102034501195674	0.728932020598855	FALSE
R18_HEADACHE1	J10_RESPOTHER	PGS000909	68	9378	3271	434577	0.448985300328278	1.56672162673659	0.00029805190593435	0.113346343396422	1.12001977723476	4.01801795544407e-28	-0.33941016788567	0.71219027159448	0.00494979982721095	0.305154497862278	FALSE
R18_HEADACHE1	J10_ASTHMA_INCLAVO	PGS000909	1072	8374	43871	393977	0.608938357465231	1.83847855532063	3.40046066701582e-75	0.111429528637673	1.11787496305811	1.64095909262816e-24	-0.0234160080982771	0.97685601921802	0.471726044601575	0.926306776940124	FALSE
R18_HEADACHE1	J10_COPDNAS_INCLAVO	PGS000909	192	9254	10998	426850	0.558286385240036	1.74767509099562	4.06750944785813e-14	0.114771026931343	1.12161658817521	1.98653531911642e-28	-0.220859224766301	0.801829550087673	0.00227812014469948	0.211882233112513	FALSE
R18_HEADACHE1	K11_IBD	PGS000909	214	9232	10304	427544	0.421683428319331	1.52452582657989	2.44015609813988e-09	0.108888404178918	1.11503790982697	1.06044747985838e-25	0.0882311284209975	1.09224054068803	0.201035823528705	0.820708424204922	FALSE
R18_HEADACHE1	K11_CARIES	PGS000909	153	9293	5839	432009	0.857082398146899	2.35627597999719	1.57780177948354e-25	0.111663578382441	1.11813663202848	4.11916751768479e-27	-0.0617606159789178	0.940107906667882	0.449012938628032	0.921073128450647	FALSE
R18_HEADACHE1	K11_CARIES_INCLAVO	PGS000909	1977	7469	130341	307507	0.499055712422502	1.64716513851922	7.18455648934899e-69	0.110576070601781	1.11692131069678	9.66818056206259e-22	-0.00632018164289194	0.993699748695217	0.802966073072437	0.980676374443292	FALSE
R18_HEADACHE1	K11_PULPITIS_2	PGS000909	2236	7210	145223	292625	0.544875870834266	1.72439432146259	2.31201327343152e-86	0.113845649157377	1.12057914919912	3.28128003282573e-22	-0.0210758320537355	0.979144711199748	0.384443302233179	0.903461823778376	FALSE
R18_HEADACHE1	K11_PULPITIS_2_ONLYAVO	PGS000909	2174	7272	142693	295155	0.534818452844222	1.7071382880187	9.84874202293716e-82	0.114288859033714	1.121075911022	1.49843632893919e-22	-0.0233659503638697	0.976904919641097	0.339757354677463	0.886715238569768	FALSE
R18_HEADACHE1	K11_PULP_PERIAPICAL	PGS000909	178	9268	8188	429660	0.647944083068463	1.91160668171623	2.55969212072466e-17	0.110843008797705	1.11721949945366	1.14971721998071e-26	0.00104219390656244	1.00104273717935	0.988884340695646	0.999140895308213	FALSE
R18_HEADACHE1	K11_PULP_PERIAPICAL_INCLAVO	PGS000909	1074	8372	64246	373602	0.574725346851633	1.77664249944197	4.98454397401782e-63	0.112723005257131	1.11932184373773	4.8404688680065e-25	-0.0288806106057433	0.971532448213345	0.374145451921157	0.899824975998727	FALSE
R18_HEADACHE1	K11_PARODON_EARLY	PGS000909	37	9409	1738	436110	0.718881331602682	2.05213626613589	1.4180652842799e-05	0.112898880290757	1.1195187218171	5.47176741094121e-28	-0.0889581169206593	0.914883890926613	0.568692417604051	0.946614318515616	FALSE
R18_HEADACHE1	K11_PARODON_OPER_EARLY	PGS000909	37	9409	1739	436109	0.71876429355531	2.0518961021688	1.42264094398411e-05	0.112898719023659	1.11951854127558	5.47269372435945e-28	-0.0888798084161992	0.914955536921075	0.569042079080685	0.946614318515616	FALSE
R18_HEADACHE1	K11_GINGIVA	PGS000909	27	9419	860	436988	0.925536408214951	2.52322137408824	1.59366699017599e-06	0.111377026802532	1.11781627411174	2.51585083149556e-27	-0.158715763320486	0.853238846282104	0.421055745811096	0.914482373761722	FALSE
R18_HEADACHE1	K11_DISORD_TEETH	PGS000909	106	9340	4374	433474	0.759142977859637	2.13644445547735	1.08419121116597e-14	0.111770512730375	1.11825620563327	2.74006751123596e-27	-0.0960524273167419	0.908416388986478	0.324868699761482	0.88209713816447	FALSE
R18_HEADACHE1	K11_GASTRODUOULC	PGS000909	128	9318	5779	432069	0.543200068558835	1.72150699750268	1.78664113270488e-09	0.111018702729707	1.11741580538481	6.96963787988578e-27	-0.0245790467664821	0.97572055831486	0.781208821483827	0.978186389860609	FALSE
R18_HEADACHE1	K11_APPENDIX	PGS000909	740	8706	30424	407424	0.370961068160312	1.44912665512179	6.97027681515025e-22	0.112855364980852	1.11947000667291	5.38191803671733e-26	-0.0386504451077731	0.962086952576196	0.309572413948722	0.876693301912706	FALSE
R18_HEADACHE1	K11_HERNIA	PGS000909	856	8590	45148	392700	0.410997059245896	1.5083209209506	9.13098586905634e-29	0.117966273666491	1.12520616164912	6.40744548705086e-28	-0.0941172674847666	0.910176021929519	0.00866394222344444	0.385050585009514	FALSE
R18_HEADACHE1	K11_ENERCOLNONINF	PGS000909	352	9094	14638	423210	0.553361876823385	1.73908980680256	3.20083878418412e-23	0.107362189629618	1.11333742073165	1.11230965687365e-24	0.0817506221151934	1.08518515490472	0.131545633613026	0.763424708904265	FALSE
R18_HEADACHE1	K11_ILEUS	PGS000909	122	9324	5133	432715	0.57648387715074	1.77976952778913	4.23008969572644e-10	0.11080339286067	1.117175240633	8.24429805645159e-27	0.00154704447223394	1.00154824176287	0.986674170189721	0.999075528154184	FALSE
R18_HEADACHE1	K11_PERITON	PGS000909	59	9387	2082	435766	0.473097211985959	1.60495739648884	0.000920777896698446	0.109072946158923	1.11524370011852	3.43506307830388e-26	0.309633756698079	1.36292586024623	0.0211300590638463	0.504552430271717	FALSE
R18_HEADACHE1	K11_LIVER	PGS000909	156	9290	7627	430221	0.50751556269194	1.66115901856443	4.44717587704484e-10	0.111858443240312	1.11835453879485	3.38798368736297e-27	-0.073236016784772	0.929381454515938	0.368314326928413	0.896732995432514	FALSE
R18_HEADACHE1	K11_GALLBILPANC	PGS000909	897	8549	37463	400385	0.424220639546628	1.52839878179847	1.75762180765825e-31	0.115161686723459	1.12205484427733	1.38661283576756e-26	-0.0548874127701064	0.946591716093421	0.119397067959322	0.751243374527035	FALSE
R18_HEADACHE1	K11_OTHDIG	PGS000909	249	9197	10149	427699	0.704241923245937	2.02231303518227	1.13488046976963e-27	0.113664238327006	1.12037588244312	9.29233939784786e-28	-0.12621453033785	0.881425733938428	0.0486692410990135	0.632166111017208	FALSE
R18_HEADACHE1	TEMPOROMANDIB_INCLAVO	PGS000909	267	9179	9276	428572	0.865799854486083	2.37690650517755	2.94671449409319e-42	0.110361708778873	1.11668191106856	3.19734564617302e-26	-0.0160780403449886	0.98405052141645	0.797623662136248	0.980223848743146	FALSE
R18_HEADACHE1	CHOLELITH_BROAD	PGS000909	758	8688	31698	406150	0.384054413890609	1.46822533136098	9.65332319896013e-23	0.114763556041051	1.12160820873203	8.24319960669158e-27	-0.0548946147729149	0.946584898761772	0.148712876873055	0.782068890997401	FALSE
R18_HEADACHE1	APPENDACUT_NOCOMPLIC	PGS000909	527	8919	21403	416445	0.406924598323225	1.50219083368386	2.68752349517723e-19	0.110610993071943	1.11696031702902	1.28797342152404e-25	-0.00888341350440667	0.991155927433212	0.841970089129914	0.985364814829022	FALSE
R18_HEADACHE1	APPENDICITIS_BROAD	PGS000909	729	8717	30204	407644	0.364177889325336	1.43933023286993	6.87695086267246e-21	0.112944013988874	1.1195692509774	4.53422337333134e-26	-0.0396819433865826	0.961095073189434	0.300867851945093	0.873760901375377	FALSE
R18_HEADACHE1	ABDOM_HERNIA	PGS000909	230	9216	11939	425909	0.443166718279211	1.55763199842222	4.57187113775046e-11	0.11307511744161	1.11971603999385	1.52189390252628e-27	-0.1089102915771	0.896810865378128	0.103587515765851	0.731285450310794	FALSE
R18_HEADACHE1	FEMINGHER_BILATERAL	PGS000909	25	9421	2230	435618	0.262483441600224	1.30015493950499	0.191776807621356	0.111569129548924	1.11803103031493	2.04240307437554e-27	-0.21185466664411	0.809082275664596	0.279307849430417	0.863647868368	FALSE
R18_HEADACHE1	L12_PSORIASIS	PGS000909	143	9303	7955	429893	0.362694805675101	1.43719716788216	1.99000333466058e-05	0.111209840863597	1.11762940656964	6.21314487781338e-27	-0.0200244238737277	0.980174733350485	0.812324099249041	0.981766069357013	FALSE
R18_HEADACHE1	L12_INFECT_SKIN_OTHER	PGS000909	44	9402	1955	435893	0.549164721871617	1.73180587399857	0.00043608726002163	0.110389847272158	1.1167133332571	7.97664412544257e-27	0.117743793129997	1.12495585302404	0.434153672539632	0.918177263873291	FALSE
R18_HEADACHE1	L12_BULLOTH	PGS000909	19	9427	580	437268	0.793343388065527	2.21077556435842	0.000622639973874029	0.111556689345616	1.11801712186811	2.01025197306404e-27	-0.254634309224308	0.775199929597326	0.249508152105282	0.849062626612291	FALSE
R18_HEADACHE1	L12_LICHSIMPANDPRURIGO	PGS000909	26	9420	1236	436612	0.489844297946331	1.63206208475289	0.0156068902689297	0.110773033715058	1.11714132466203	4.74948634548037e-27	0.0593682484372863	1.06116594149793	0.766072464319711	0.976426866451881	FALSE
R18_HEADACHE1	L12_DERMATITISNAS	PGS000909	316	9130	16095	421753	0.474038355995248	1.6064686035479	3.5556390322741e-16	0.111167722708677	1.11758233507244	1.94183277755892e-26	-0.0187131950080242	0.981460809740265	0.742410859604463	0.973675080548744	FALSE
R18_HEADACHE1	L12_LICHENPLANUS_INCLAVO	PGS000909	69	9377	3637	434211	0.453324628653511	1.57353491813236	0.00019560596367351	0.111373603864257	1.11781244790218	3.30137388632645e-27	-0.0631140083664675	0.938836432379411	0.601336599804149	0.952132539591225	FALSE
R18_HEADACHE1	L12_URTICARIA	PGS000909	255	9191	8555	429293	0.681113592430213	1.9760770518768	8.87566789229953e-26	0.108800976766739	1.11494042920934	1.52782837889909e-25	0.0639885145666123	1.06608015429859	0.30392360341785	0.87495553137748	FALSE
R18_HEADACHE1	L12_ERYTHEMATOUSOTH	PGS000909	16	9430	635	437213	0.479349864796497	1.6150240767963	0.0673273247242245	0.111724515713197	1.11820477036631	1.61508932405194e-27	-0.50035317144694	0.606316488223783	0.0635571354725514	0.664706086881851	FALSE
R18_HEADACHE1	L12_OTHACUSKINSUN	PGS000909	24	9422	923	436925	0.428370059042892	1.53475392546184	0.0379598672540672	0.11093817646276	1.1173258276842	3.96024382229363e-27	0.0281178318873734	1.02851686936547	0.888325289677326	0.989680583974743	FALSE
R18_HEADACHE1	L12_NONIONRADISKIN	PGS000909	107	9339	7013	430835	0.463804075808065	1.59011139862794	2.57014708765984e-06	0.112331222343575	1.11888339845788	1.52296864926632e-27	-0.117473145382644	0.889164389595281	0.224482992502866	0.833305498489473	FALSE
R18_HEADACHE1	L12_NAILDIS	PGS000909	39	9407	1766	436082	0.516448023614698	1.67606372533732	0.001419760798265	0.112116501334857	1.1186431764772	1.24116876487554e-27	-0.287188982371682	0.750369908751747	0.0728004770167534	0.681647499915429	FALSE
R18_HEADACHE1	L12_ACNE	PGS000909	62	9384	2508	435340	0.597793687056107	1.81810306770638	5.87913846648653e-06	0.110204620450973	1.11650650715167	1.10884635317057e-26	0.0769439489327511	1.07998154057811	0.523574865508856	0.936489919063603	FALSE
R18_HEADACHE1	L12_ROSACEA	PGS000909	35	9411	1932	435916	0.434753670983034	1.54458253658855	0.0105110556621253	0.111263203253336	1.1176890475369	2.97658998368581e-27	-0.0770843704839867	0.925811739126753	0.655385788519399	0.961161979820077	FALSE
R18_HEADACHE1	L12_FOLICULAROTH	PGS000909	35	9411	1500	436348	0.6643162049802	1.94316134289688	8.87169614253767e-05	0.111561864280498	1.11802290754889	2.19015850896344e-27	-0.17906179436346	0.836054234361517	0.279315516916475	0.863647868368	FALSE
R18_HEADACHE1	L12_OTHPIGMENTATION	PGS000909	18	9428	771	437077	0.470298392252121	1.60047169032523	0.0799181310569334	0.110320466508642	1.11663585752111	7.2297376798001e-27	0.430429675587001	1.53791818750251	0.0987212827540977	0.724832528280545	FALSE
R18_HEADACHE1	L12_EPIDERMALTHICKOTH	PGS000909	12	9434	742	437106	0.305649338719573	1.35750619821474	0.291230354981286	0.111279827674019	1.11770762862427	2.54484123146574e-27	-0.213760871444456	0.807541468160739	0.463216370335812	0.924549842560332	FALSE
R18_HEADACHE1	L12_ATROPHICSKIN	PGS000909	56	9390	2717	435131	0.41194536953243	1.50975195562054	0.00269224374837625	0.110528699673706	1.11686840235088	7.36052149322711e-27	0.0748163028197454	1.07768616479077	0.582726488972596	0.948648708721152	FALSE
R18_HEADACHE1	L12_HYPERTROPHICSKIN	PGS000909	40	9406	1392	436456	0.609712449655146	1.83990225817916	0.000183886298408547	0.112508907561149	1.11908222516174	8.2190619290197e-28	-0.353527827075076	0.702206451964531	0.0251161247886483	0.530586762331538	FALSE
R18_HEADACHE1	L12_OTHERDISSKINANDSUBCUTIS	PGS000909	66	9380	3110	434738	0.507422695241501	1.66100475812459	4.52067553410894e-05	0.111316292509837	1.11774838639254	3.50155227964145e-27	-0.0655074748700225	0.936592045829656	0.584262472201503	0.949008964107344	FALSE
R18_HEADACHE1	M13_GIANTCELL	PGS000909	27	9419	556	437292	1.48277676969798	4.40516083085081	1.72740231523812e-14	0.111271471441807	1.1176982888388	2.82005234804278e-27	-0.133355657398097	0.87515378183517	0.500367977790805	0.932191788734814	FALSE
R18_HEADACHE1	M13_MCTD	PGS000909	42	9404	1400	436448	0.677503797923565	1.96895667906346	3.15237638088457e-05	0.109910875587576	1.116178587265	1.30642636645794e-26	0.220860841993803	1.247149867599	0.115295555612766	0.746031968292102	FALSE
R18_HEADACHE1	M13_POLYARTHROPATHIES	PGS000909	490	8956	25627	412221	0.387081710776498	1.47267681992348	2.37963138289334e-16	0.113296590015707	1.1199640538506	6.45995680367528e-27	-0.0582886150045732	0.943377635201492	0.209986800993925	0.82633270027947	FALSE
R18_HEADACHE1	M13_ARTHROSIS	PGS000909	1045	8401	57010	380838	0.470441493983827	1.60070073698376	2.14060110881183e-40	0.122670059707731	1.13051135815873	1.9726956111761e-29	-0.121962673420905	0.88518140867985	0.000199476346819267	0.0497862568660199	TRUE
R18_HEADACHE1	M13_OTHERJOINT	PGS000909	1705	7741	73030	364818	0.548814956458999	1.73120025412109	8.23280988201198e-86	0.111177935260119	1.11759374849781	1.1063739237095e-22	-0.0215343423945202	0.978695866132454	0.421336647738453	0.914482373761722	FALSE
R18_HEADACHE1	M13_DEFORMDORSO	PGS000909	220	9226	7794	430054	0.719886626521091	2.05420030560649	9.34091257252105e-26	0.113066288808638	1.11970615447554	1.39962919261166e-27	-0.131165730268269	0.877072404900359	0.060509305220716	0.658262483989365	FALSE
R18_HEADACHE1	M13_SPONDYLOPATHY	PGS000909	680	8766	28643	409205	0.71345783030043	2.04103662907951	1.16656970424395e-66	0.116005069565513	1.12300156524883	1.45391566532297e-27	-0.114323627193651	0.891969243664216	0.00400634381046727	0.282723292856578	FALSE
R18_HEADACHE1	M13_DORSOPATHYOTH	PGS000909	1639	7807	60443	377405	0.933074149828908	2.54231262691328	1.36311561176309e-229	0.115496342764368	1.12243040954828	1.53361289658759e-24	-0.0779570192178594	0.925004183092422	0.00423529826984982	0.288355761563531	FALSE
R18_HEADACHE1	M13_DORSALGIA	PGS000909	1376	8070	44703	393145	0.932518353088692	2.54090001044281	2.40116285754886e-208	0.118472587505185	1.12577601334987	1.56728556515854e-26	-0.105925070764648	0.899492043801985	0.000281467330077177	0.0619999953364135	FALSE
R18_HEADACHE1	M13_LOWBACKPAINORANDSCIATICA	PGS000909	901	8545	30248	407600	0.944700686660264	2.57204341645918	1.82587054535584e-150	0.114324088041895	1.12111540611013	3.45024060524128e-26	-0.0900759175607275	0.913861804478613	0.010210888979488	0.406308277282089	FALSE
R18_HEADACHE1	M13_MUSCLE	PGS000909	56	9390	2347	435501	0.558882724520358	1.74871760911799	4.33972762616169e-05	0.110647851817992	1.11700148754444	6.51785311943932e-27	0.0398717369901538	1.04067728523084	0.768345749444212	0.976560519336802	FALSE
R18_HEADACHE1	M13_SYNOTEND	PGS000909	379	9067	16868	420980	0.474742111526428	1.60759956262598	3.03503906652323e-19	0.114339944183697	1.12113318281592	1.11697906360849e-27	-0.101668253434182	0.903329178318783	0.0494036779868482	0.633924136404031	FALSE
R18_HEADACHE1	M13_SOFTOVERUSE	PGS000909	123	9323	5933	431915	0.544050505173695	1.72297165279607	2.46789841068693e-09	0.112383691731572	1.11894210712523	1.55287667725528e-27	-0.143331662651892	0.866466646608715	0.123365946513353	0.755479913565511	FALSE
R18_HEADACHE1	M13_BURSOPATHY	PGS000909	72	9374	3054	434794	0.648794836639371	1.91323367991601	5.69418286758221e-08	0.110996825848976	1.1173913600799	4.98685592440639e-27	-0.0185139304109521	0.981656399619482	0.87636958882972	0.988647925219458	FALSE
R18_HEADACHE1	M13_FIBROBLASTIC	PGS000909	139	9307	6457	431391	0.427099189515773	1.53280469233918	7.29943532908064e-07	0.111793728890035	1.11828216754925	3.32335394077993e-27	-0.0772115967054003	0.925693959089957	0.362618580821964	0.894781302995991	FALSE
R18_HEADACHE1	M13_SHOULDER	PGS000909	655	8791	27189	410659	0.744521101226928	2.1054329042733	9.95453095201435e-71	0.115566342067866	1.12250898164514	1.83933562929617e-27	-0.103693579883124	0.901501493295998	0.0108663727150503	0.417339534953553	FALSE
R18_HEADACHE1	M13_ENTESOPATHYLOW	PGS000909	127	9319	5491	432357	0.614053076899386	1.84790594599396	1.22315014151629e-11	0.110868806747818	1.11724832179835	7.99658076221336e-27	-0.0191709984050564	0.981011596481036	0.83160487128703	0.984023280143164	FALSE
R18_HEADACHE1	M13_ENTESOPATHYOTH	PGS000909	234	9212	8808	429040	0.572336830905557	1.7724040243493	9.93949463405385e-18	0.112818178603073	1.11942837841234	2.04150651621775e-27	-0.113632550209662	0.892585876124647	0.0870394678521026	0.707191416120772	FALSE
R18_HEADACHE1	M13_SOFTTISSUEOTH	PGS000909	877	8569	29150	408698	0.974083153291664	2.64873761100753	8.44533307910076e-152	0.107416520717485	1.11339791120813	2.29568715594924e-23	-0.0134714503567604	0.986618883532787	0.703311107089414	0.969177886537488	FALSE
R18_HEADACHE1	M13_CHRONDROPATHIES	PGS000909	131	9315	4431	433417	0.636806352684315	1.89043384941556	4.00410758356843e-12	0.108661772787258	1.11478523586672	7.97994811769765e-26	0.15386158634744	1.16632943968762	0.0864494499383785	0.70631783269996	FALSE
R18_HEADACHE1	M13_MUSCULOSKELEOTH	PGS000909	99	9347	3160	434688	0.708245765572109	2.0304262889653	2.65475986155499e-12	0.112158757612911	1.11869044717305	1.73846138133166e-27	-0.141877130097958	0.867727867574221	0.159618674889329	0.79233865146174	FALSE
R18_HEADACHE1	M13_ARTHROSIS_INCLAVO	PGS000909	1258	8188	71281	366567	0.506936821620299	1.66019791575552	7.39256640692174e-52	0.124435915411033	1.13250944173261	1.62518113783934e-29	-0.118115308354667	0.888593584442823	9.61660567812078e-05	0.0301496460076711	TRUE
R18_HEADACHE1	M13_RHEUMA_INCLAVO	PGS000909	223	9223	11365	426483	0.301695211083565	1.35214904385636	1.07457299556443e-05	0.112530788038503	1.11910671148291	2.60467546908404e-27	-0.0768108152149531	0.92606503444968	0.25557725294814	0.85171844867409	FALSE
R18_HEADACHE1	N14_CHRONKIDNEYDIS	PGS000909	70	9376	4618	433230	0.499097207561535	1.64723348928376	3.83807434581478e-05	0.110859876493403	1.11723834453114	5.70227853468322e-27	0.0292779980168033	1.02971081225299	0.807687525694325	0.981270089750974	FALSE
R18_HEADACHE1	N14_GLOMER_NEPHRITIS	PGS000909	59	9387	2618	435230	0.400710226188347	1.49288460695308	0.00252424818113189	0.110534789921108	1.11687520437647	7.5390073411142e-27	0.0761876305824069	1.07916503952722	0.557156575005046	0.944049700494175	FALSE
R18_HEADACHE1	N14_GLOMERULAR	PGS000909	79	9367	4306	433542	0.300336892729816	1.35031364180542	0.00977046400691003	0.109831135534748	1.11608958667399	1.78789823300789e-26	0.141711706682641	1.15224441628396	0.209741639941348	0.82633270027947	FALSE
R18_HEADACHE1	N14_RENALTUB	PGS000909	508	8938	23617	414231	0.446584796463638	1.56296521586004	7.84794348145513e-22	0.109601460134037	1.11583327778599	3.07884303919019e-25	0.0126265705366614	1.0127066222498	0.781308362898679	0.978186389860609	FALSE
R18_HEADACHE1	N14_RENFAIL	PGS000909	97	9349	6717	431131	0.467030054501218	1.59524934711998	5.88266427153862e-06	0.111081639287468	1.11748613390228	5.32554426119489e-27	-0.00257404183023125	0.997429268174801	0.97994934734584	0.998420662709521	FALSE
R18_HEADACHE1	N14_UROLITHIASIS	PGS000909	234	9212	8861	428987	0.659248633852358	1.93333914294704	1.35651075146546e-22	0.110363186381108	1.11668356108147	2.65530489204804e-26	0.000720595276788278	1.00072085496794	0.991283976106012	0.999230422965561	FALSE
R18_HEADACHE1	N14_KIDUROTH	PGS000909	44	9402	2490	435358	0.220983428844456	1.24730276114474	0.165365436115052	0.109934179585192	1.11620459899122	1.2903630842944e-26	0.222604922162764	1.24932689485399	0.127970891889921	0.759731931429436	FALSE
R18_HEADACHE1	N14_URINOTH	PGS000909	1080	8366	43916	393932	0.686530163771816	1.9868096549193	2.04657592632598e-89	0.107348174654204	1.11332181744442	8.07109474079451e-23	0.00595196633152739	1.00596971447778	0.85339698247107	0.98648463618364	FALSE
R18_HEADACHE1	N14_MALEGEN	PGS000909	518	8928	35034	402814	0.0602244659418818	1.0620749194382	0.191062316572738	0.112472951937756	1.11904198858607	1.8069306612036e-26	0.00152559644856582	1.00152676076284	0.97314105601708	0.997624332090528	FALSE
R18_HEADACHE1	N14_BREASTDISOTH	PGS000909	74	9372	2667	435181	0.728598336039029	2.07217407943404	4.61876294172324e-09	0.110444637704799	1.11677452013998	9.26627506985052e-27	0.268527119569546	1.30803644993504	0.017041795595057	0.471617892868777	FALSE
R18_HEADACHE1	N14_FEMALEGENINF	PGS000909	595	8851	20052	417796	0.690638243049097	1.99498841448465	1.62796287704243e-57	0.109107556504462	1.11528229975631	8.62621013262118e-25	0.0255834947564215	1.02591356109742	0.54516254608777	0.941427304632241	FALSE
R18_HEADACHE1	N14_ENDOMETRIOSIS	PGS000909	423	9023	14331	423517	0.618382508649171	1.85592367224279	2.70410911782718e-34	0.110363501011778	1.11668391242442	8.23422195726547e-26	0.0321809191238051	1.03270432436655	0.524067807803894	0.936691390373779	FALSE
R18_HEADACHE1	N14_ENDOMETRIOSIS_ASRM_STAGE1_2	PGS000909	163	9283	5226	432622	0.709719379787585	2.03342055966628	4.98568210633274e-19	0.112902678993456	1.11952297454397	1.1600247694707e-27	-0.0494853710998892	0.951719080637991	0.548928857838682	0.942400797168778	FALSE
R18_HEADACHE1	N14_ENDOMETRIOSIS_DEEP	PGS000909	81	9365	2668	435180	0.58358803251089	1.79245830517694	3.32883830856553e-07	0.111668685511186	1.11814234251079	2.63591364080976e-27	0.108046245681533	1.11409926647502	0.337725972459183	0.885827630722923	FALSE
R18_HEADACHE1	N14_ENDOMETRIOSIS_ASRM_STAGE3_4	PGS000909	199	9247	7361	430487	0.499702772516337	1.64823129824582	7.30504473810853e-12	0.111043347401995	1.11744334407048	1.04757839625988e-26	0.0713945353840492	1.07400487521645	0.325834177973094	0.88209713816447	FALSE
R18_HEADACHE1	CD2_LEIOMYOMA_ENDOMETRIOSIS	PGS000909	109	9337	4689	433159	0.33959553089833	1.40437944757963	0.000535991273321884	0.111932887638952	1.11843779712498	2.35115241848565e-27	0.0569490647033569	1.05860188882102	0.561802999802632	0.945125519626304	FALSE
R18_HEADACHE1	N14_POLYPFEMGEN	PGS000909	238	9208	12296	425552	0.442540508357518	1.55665689915075	2.52757235893957e-11	0.113853378251981	1.12058781029485	7.25258246327093e-28	-0.0465089224737131	0.954556043530768	0.476561146131639	0.92748216218328	FALSE
R18_HEADACHE1	N14_MESNRUIRREG	PGS000909	925	8521	33711	404137	0.635383278053723	1.88774553425388	5.35039318295642e-72	0.112764439789162	1.11936822327537	2.04976351463395e-25	-0.0254022882262609	0.974917635243225	0.458078760953059	0.923161522033025	FALSE
R18_HEADACHE1	N14_FEMGENPAIN	PGS000909	209	9237	6022	431826	0.948837231486373	2.58270482484062	5.66875352849496e-40	0.111022567091266	1.11742012349183	1.16880035371456e-26	0.0064230578605957	1.00644372993234	0.926869464070599	0.99389564759919	FALSE
R18_HEADACHE1	O15_PREG_ABORT	PGS000909	1627	7819	63843	374005	0.443099694271963	1.55752760318241	1.28884015377481e-57	0.101473705485587	1.10680081521932	2.65706975573419e-19	0.0544116617643817	1.05591919425502	0.0446954894078796	0.619487962135486	FALSE
R18_HEADACHE1	O15_OEDEM_PROTUR_HYPERT	PGS000909	399	9047	16074	421774	0.37218718374331	1.45090454161981	4.93502374253091e-13	0.111457096580155	1.11790578099558	2.30094996801254e-26	0.0371994629077761	1.03790002274939	0.474472387501107	0.926957788959217	FALSE
R18_HEADACHE1	O15_PREEC_OR_FETGRO	PGS000909	243	9203	9789	428059	0.421278226028689	1.52390821036102	1.00296241544285e-10	0.113681877318784	1.12039564491839	8.76311099061909e-28	-0.036806648312078	0.96386248177105	0.57320653875853	0.947245599490224	FALSE
R18_HEADACHE1	O15_PREG_OTHER_MAT_DISORD	PGS000909	772	8674	28458	409390	0.624549594313559	1.867404678302	9.52761069683853e-60	0.108858677303686	1.11500476372682	3.23255088399507e-24	0.0271585393402659	1.02753069388913	0.46711124629056	0.925360363778245	FALSE
R18_HEADACHE1	O15_MULTIP_GEST	PGS000909	60	9386	2750	435098	0.342121387108916	1.40793119183864	0.0102418217494999	0.111769886278102	1.11825550509935	2.09484100182359e-27	0.132669105103645	1.14187209616248	0.298212182061121	0.872491128439507	FALSE
R18_HEADACHE1	O15_MATERN_CARE_PELVIC_ABNORM	PGS000909	177	9269	8118	429730	0.504962775188748	1.65692384063562	5.60874504879795e-11	0.111625913073733	1.11809451786018	5.04689474321985e-27	0.0552497944034585	1.05680456557342	0.468297435787231	0.925374913300585	FALSE
R18_HEADACHE1	O15_COMPLIC_LAB_DELIV	PGS000909	1129	8317	46664	391184	0.41491024589851	1.51423482580645	4.39117366248609e-38	0.108350228606742	1.11443798510875	4.22400521089622e-23	0.0330477884389947	1.03359993218839	0.297130698561043	0.871870462269809	FALSE
R18_HEADACHE1	O15_DELIVERY	PGS000909	2774	6672	122113	315735	0.358509198139568	1.43119419639157	3.90221181265711e-55	0.100993923899431	1.10626991993571	1.38119924309311e-16	0.0377770228542507	1.03849964537331	0.0942431027886495	0.71701939587966	FALSE
R18_HEADACHE1	O15_COMPLIC_PUERP	PGS000909	225	9221	8135	429713	0.478124746072539	1.61304669207302	5.15494129921427e-12	0.109785216215792	1.11603833777694	4.68809732164078e-26	0.104685579083265	1.11036143460433	0.117381851542952	0.748929736886993	FALSE
R18_HEADACHE1	O15_OBSTET_NAS	PGS000909	282	9164	9757	428091	0.866503235367297	2.37857896388851	2.35930490905373e-42	0.107548967227256	1.11354538664154	6.2897515759389e-25	0.141373419283311	1.15185469244003	0.018211011279527	0.482343847146278	FALSE
R18_HEADACHE1	O15_POSTPART_DEPR	PGS000909	411	9035	12926	424922	0.974071135692181	2.64870577973106	8.11724028179939e-78	0.108924966620939	1.11507867908121	3.33551355882591e-25	0.02214937811686	1.02239649672758	0.663956739753961	0.962680917992407	FALSE
R18_HEADACHE1	P16_DISORD_RELATED_LENGTH_GESTATION_FETAL_GROWTH	PGS000909	23	9423	782	437066	0.652870472909118	1.92104723628545	0.00230068385453426	0.110776617422667	1.11714532817707	4.66400991431115e-27	0.104699204419677	1.11037656375548	0.609836169528578	0.953522033851325	FALSE
R18_HEADACHE1	Q17_OTHER_CONGEN_MALFO_DIGES_SYSTEM1	PGS000909	32	9414	1006	436842	0.853369493056587	2.3475435722493	1.87000169630989e-06	0.111862426873757	1.11835899391827	1.55539787999368e-27	-0.252803819646505	0.776620224510104	0.148595552617412	0.781946688236504	FALSE
R18_HEADACHE1	Q17_CONGEN_MALFO_GENITAL_ORGANS	PGS000909	55	9391	2773	435075	0.2923769160476	1.33960784218829	0.0319343422096363	0.111110157263192	1.11751800279913	3.96968509269049e-27	-0.0201959944740027	0.980006578608727	0.882486225413542	0.988929915250729	FALSE
R18_HEADACHE1	Q17_CONGEN_MALFO_URINARY_SYSTEM	PGS000909	31	9415	1412	436436	0.477348391679485	1.61179488217436	0.00963224534499657	0.110515759645319	1.11685395013555	6.43783737995976e-27	0.178280950779036	1.19516105549981	0.319125010519037	0.879448279277191	FALSE
R18_HEADACHE1	Q17_CONGEN_MALFO_DEFORMAT_MUSCULOS_SYSTEM	PGS000909	71	9375	2352	435496	0.68943891326949	1.99259719968337	1.09186216018846e-08	0.110861992551972	1.11724070867542	5.76325729445157e-27	0.011209999695315	1.01127306718376	0.923922839147611	0.993650475708679	FALSE
R18_HEADACHE1	Q17_OTHER_CONGEN_MALFO	PGS000909	66	9380	2269	435579	0.651765719689303	1.91892612503372	3.01484662390801e-07	0.110203098899732	1.1165048083311	1.11405642782739e-26	0.0945297334676446	1.09914184394558	0.438779845446852	0.918946781186419	FALSE
R18_HEADACHE1	Q17_CONGEN_MALFO_CARDIAC_SEPTA	PGS000909	41	9405	1756	436092	0.51312002896634	1.67049506560365	0.0010923623882746	0.111687743432481	1.11816365218261	1.96295542091026e-27	-0.156348671522339	0.855260933245566	0.329598095247732	0.883382379104756	FALSE
R18_HEADACHE1	Q17_LVOTO_BROAD	PGS000909	46	9400	2568	435280	0.454323918799271	1.57510812198269	0.00304264028687628	0.110249490791462	1.11655660630278	9.31774584925517e-27	0.15553220830672	1.16827956376781	0.297194145146405	0.871870462269809	FALSE
R18_HEADACHE1	R18_SYMPTOMS_SIGNS_INVOLVI_CIRCULATO_RESPI_SYSTEMS	PGS000909	1974	7472	83262	354586	0.880329678804331	2.41169465998225	3.90844706654901e-231	0.126278102444147	1.13459765879368	8.04370467996046e-28	-0.10055497736851	0.904335393065902	6.65888259841578e-05	0.0232716416281994	TRUE
R18_HEADACHE1	R18_SYMPTOMS_SIGNS_INVOLVI_DIGES_SYSTEM_ABDOMEN	PGS000909	2625	6821	90115	347733	0.940006890946918	2.55999905908612	1.6688053938804e-308	0.101014821346629	1.10629303839451	6.86148715750786e-17	-0.00557252562498451	0.994442972095425	0.807518169824089	0.981265873399139	FALSE
R18_HEADACHE1	R18_SYMPTOMS_SIGNS_INVOLVI_SKIN_SUBCU_TISSUE	PGS000909	423	9023	16980	420868	0.812615330835189	2.25379470425028	5.1322827401897e-58	0.115006122858002	1.12188030666472	7.13221579136285e-28	-0.111359858727621	0.894616755349118	0.0247090040872731	0.528792654381023	FALSE
R18_HEADACHE1	R18_SYMPTOMS_SIGNS_INVOLVI_NERVOUS_MUSCULOS_SYSTEMS	PGS000909	394	9052	13832	424016	0.921515786676182	2.5130968230175	1.17108832540464e-69	0.114220741834924	1.12099954907212	1.33970324666888e-27	-0.119879504723932	0.887027312878937	0.0198456862246339	0.495408834804517	FALSE
R18_HEADACHE1	R18_SYMPTOMS_SIGNS_INVOLVI_URINARY_SYSTEM	PGS000909	476	8970	21420	416428	0.816648044087378	2.26290196316124	4.8163487683053e-64	0.11331271266245	1.11998211078097	5.84517882942522e-27	-0.0780219348648199	0.924944137796396	0.0974759404326474	0.723434213568348	FALSE
R18_HEADACHE1	R18_SYMPTOMS_SIGNS_INVOLVI_COGNITION_PERCEP_EMOTIONAL_STATE_BEHVI	PGS000909	805	8641	27176	410672	0.98487839302777	2.67748626362486	4.17403745585727e-144	0.110610200086244	1.11695943129582	7.03523257340161e-25	-0.0358642650460586	0.964771237775587	0.330708566384494	0.884206922440541	FALSE
R18_HEADACHE1	R18_SYMPTOMS_SIGNS_INVOLVI_SPEECH_VOICE	PGS000909	153	9293	7266	430582	0.489311665816647	1.63119302751337	1.04563176631393e-08	0.108061197804311	1.11411592474857	1.71786037430217e-25	0.168816019931276	1.18390230445865	0.037445320176365	0.588781997044038	FALSE
R18_HEADACHE1	R18_ABNORMAL_FINDI_EXAMI_BLOOD_WO_DIAGNOSIS	PGS000909	160	9286	10437	427411	0.502452451328304	1.65276964155762	4.49127905989814e-10	0.111993763290758	1.1185058848273	3.03829793134104e-27	-0.0674656640733766	0.934759815909463	0.396891700318089	0.907165457835623	FALSE
R18_HEADACHE1	R18_ABNORMAL_FINDI_EXAMI_OTHER_BODY_FLUIDS_SUBST_TISSU_WO_DIAGNOSIS	PGS000909	350	9096	18356	419492	0.30199224623786	1.35255073931211	7.62509364137969e-08	0.108396678735235	1.11448975209863	3.95339943455441e-25	0.0650420785252664	1.06720392980693	0.231001616564156	0.838020401063829	FALSE
R18_HEADACHE1	R18_ABNORMAL_FINDI_DIAGNOST_IMAGI_FUNCTION_STUDI_WO_DIAGNOSIS	PGS000909	216	9230	13873	423975	0.445871771901452	1.56185118048578	1.7883499974304e-10	0.112227003891535	1.11876679623824	3.35797242897561e-27	-0.0635800237080884	0.93839902212651	0.358739359932876	0.893764989883378	FALSE
R18_HEADACHE1	ST19_INTRACRATRAUMA	PGS000909	570	8876	19573	418275	0.716831577385136	2.04793419924282	1.51055180270579e-60	0.111772905389274	1.11825888124213	5.25479757851945e-26	-0.0443411886341906	0.956627511352333	0.301835981851239	0.874683480188864	FALSE
R18_HEADACHE1	ST19_INJURI_HEAD	PGS000909	751	8695	33557	404291	0.717208891758972	2.04870706004944	8.26670899869181e-76	0.112705328106315	1.11930205749157	6.52582772990118e-26	-0.0437491659825006	0.957194024185952	0.247791141328617	0.847959652279009	FALSE
R18_HEADACHE1	ST19_INJURI_NECK	PGS000909	184	9262	5146	432702	1.09190236724325	2.97993761949622	4.45578388051451e-48	0.112002731727921	1.11851591612203	3.50522212401293e-27	-0.079321813099822	0.923742604135993	0.286565727200078	0.866529119773987	FALSE
R18_HEADACHE1	ST19_INJURI_THORAX	PGS000909	217	9229	9582	428266	0.742262568612999	2.10068308122675	1.20119649225833e-25	0.108496778148214	1.11460131745231	1.65317620743176e-25	0.074726388946144	1.07758927020932	0.264911576925232	0.857361104089577	FALSE
R18_HEADACHE1	ST19_INJURI_ABDOMEN_LOWER_BACK_LUMBAR_SPINE_PELVIS	PGS000909	198	9248	8134	429714	0.753084252085586	2.12353945778771	2.75333524481881e-25	0.111649081885623	1.11812042308183	5.619617589496e-27	-0.051615362063157	0.949694084973489	0.468156695678704	0.925374913300585	FALSE
R18_HEADACHE1	ST19_INJURI_SHOUL_UPPER_ARM	PGS000909	450	8996	24056	413792	0.554813913881159	1.7416168638951	1.34644536769768e-29	0.1132411095933	1.11990191949545	5.54102612835409e-27	-0.0594187305351044	0.942312111680539	0.213286315408724	0.827842538816029	FALSE
R18_HEADACHE1	ST19_INJURI_ELBOW_FOREA	PGS000909	392	9054	19919	417929	0.455564109734801	1.57706276861504	2.5337756058236e-18	0.113179078629394	1.11983245305446	3.89008598064213e-27	-0.0513537381742382	0.949942580138001	0.319603506806217	0.879819316765659	FALSE
R18_HEADACHE1	ST19_INJURI_WRIST_HAND	PGS000909	636	8810	32673	405175	0.586797900776389	1.7982211041728	1.42043538909043e-44	0.113452764278491	1.12013897706995	1.38545009421242e-26	-0.0503413210746153	0.950904805254184	0.222524972763439	0.832417458484672	FALSE
R18_HEADACHE1	ST19_INJURI_HIP_THIGH	PGS000909	183	9263	8720	429128	0.601498572178605	1.82485142393631	1.30697410851017e-15	0.112255511047049	1.11879868955187	2.74461814167201e-27	-0.0869932973711403	0.916683239800099	0.235745946337519	0.840421954449738	FALSE
R18_HEADACHE1	ST19_INJURI_KNEE_LOWER_LEG	PGS000909	870	8576	44383	393465	0.524634338318221	1.68984082535417	9.20681779982345e-47	0.110896125291968	1.11727884381286	8.09922611169179e-25	-0.00880025898933029	0.991238349950578	0.803951149989245	0.980875729713225	FALSE
R18_HEADACHE1	ST19_INJURI_ANKLE_FOOT	PGS000909	483	8963	20495	417353	0.691632639089708	1.99697320973779	1.25960038501963e-47	0.110572279049595	1.11691707583937	1.02887780107887e-25	-0.0164282915991624	0.983705916839769	0.7219386380458	0.970678800505579	FALSE
R18_HEADACHE1	ST19_INJURI_INVOLVI_MULTIPLE_BODY_REGIONS	PGS000909	19	9427	663	437185	0.82723355646794	2.28698317100614	0.000492861265739393	0.110764869190053	1.11713220377098	4.56299562126978e-27	0.139664950922537	1.14988846523853	0.573623613745086	0.947245599490224	FALSE
R18_HEADACHE1	ST19_INJURI_UNSPE_PART_TRUNK_LIMB_BODY_REGION	PGS000909	35	9411	1613	436235	0.463479566213257	1.58959547593774	0.0142053544806459	0.109678195557691	1.11591890501056	1.60192881720084e-26	0.327334588047064	1.38726556201251	0.0523602171651371	0.642581928458963	FALSE
R18_HEADACHE1	ST19_EFFEC_FOREI_BODY_ENTERING_NATURAL_ORIFI	PGS000909	125	9321	6370	431478	0.565808586539774	1.76087102384562	6.78476298946107e-10	0.110021062368704	1.11630158216677	1.93496595720137e-26	0.0728135492792144	1.07552998487784	0.413830995923741	0.912845696310548	FALSE
R18_HEADACHE1	ST19_BURNS_CORROSIO	PGS000909	57	9389	3346	434502	0.379877822223842	1.46210594166859	0.00513723599334578	0.110460809412982	1.11679258043766	8.00232897620017e-27	0.0890644330742677	1.09315108914252	0.501426534121414	0.932421943231069	FALSE
R18_HEADACHE1	ST19_POISO_DRUGS_MEDICAM_BIOLO_SUBST	PGS000909	237	9209	6762	431086	0.942383468982486	2.56609033194664	3.96657726812374e-45	0.111047196398174	1.11744764511392	1.36047719941547e-26	-0.0656649213920586	0.936444594277645	0.311155711292114	0.877214998319236	FALSE
R18_HEADACHE1	ST19_TOXIC_EFFEC_SUBST_CHIEF_NONME_SOURCE	PGS000909	72	9374	2778	435070	0.653371390723996	1.92200976412287	3.50799245991338e-08	0.112358083878395	1.11891345378691	1.1914101173952e-27	-0.209409389122187	0.811063127245566	0.0712530129166094	0.678905701888544	FALSE
R18_HEADACHE1	ST19_OTHER_UNSPE_EFFEC_EXTER_CAUSES	PGS000909	179	9267	6838	431010	0.733112928039476	2.08155024882118	1.42819504429627e-20	0.108163964967627	1.11423042516511	1.79491294010206e-25	0.109836295687957	1.11609534588211	0.146301393217028	0.779558078291661	FALSE
R18_HEADACHE1	ST19_ALIQU_COMPLICATI_PRAECO_TRAUMAT	PGS000909	16	9430	723	437125	0.649372984570744	1.9143401318259	0.0124190840595085	0.110766796905618	1.1171343572862	4.48964679116106e-27	0.142386432038243	1.15302212714859	0.574621656410082	0.947347528455723	FALSE
R18_HEADACHE1	ST19_COMPLICATIO_SURGI_MEDICAL_CARE_NOT_ELSEW_CLASSIFIED	PGS000909	609	8837	27387	410461	0.695148436073747	2.00400651872426	9.89685306534687e-59	0.118178759446433	1.12544527736142	9.19434070114166e-29	-0.137360176758952	0.871656219274539	0.00098342209747044	0.135219632129727	FALSE
R18_HEADACHE1	ST19_SEQUEL_INJURI_POISO_OTHER_CONSE_EXTER_CAUSES	PGS000909	145	9301	5949	431899	0.725950909094639	2.06669540533733	8.19978010064834e-18	0.111424077562422	1.11786886945417	5.16100449712143e-27	-0.0586588504168671	0.943028428042192	0.472242782351284	0.926549925846245	FALSE
R18_HEADACHE1	VWXY20_ACCIDENTS	PGS000909	2136	7310	111015	326833	0.695625682011828	2.00496315095148	4.92990778375905e-152	0.1183976980687	1.12569170777546	3.91098304305216e-24	-0.0474647185686118	0.95364411846863	0.0523679202546791	0.642581928458963	FALSE
R18_HEADACHE1	VWXY20_EVENT_UNDET_INTENT	PGS000909	23	9423	1076	436772	0.703213750867318	2.02023481734475	0.00105588570195858	0.110809573647546	1.11718214567641	4.47536314286775e-27	0.053911213160571	1.05539089317331	0.802705317860623	0.980665566402237	FALSE
R18_HEADACHE1	VWXY20_COMPLICATIO_MEDICAL_SURGI_CARE	PGS000909	365	9081	17373	420475	0.644987249973187	1.90596272804112	1.46346188302111e-32	0.115444000418768	1.12237166044542	3.01827719995613e-28	-0.143369321583219	0.866434017015174	0.0074257836308157	0.361767677147307	FALSE
R18_HEADACHE1	VWXY20_SEQUEL_EXTER_CAUSES_MORBIDI_MORTA	PGS000909	89	9357	4193	433655	0.743434153102314	2.1031456512144	3.7773593846882e-12	0.112219191629872	1.11875805617342	1.53172241602341e-27	-0.167129759838288	0.846089815736145	0.115472892092404	0.746142205632773	FALSE
R18_HEADACHE1	Z21_PERSONS_ENCOUNTERI_HEALTH_SERVI_EXAM_INVES	PGS000909	3259	6187	156864	280984	0.781566427354983	2.18489206106041	1.27170832408316e-226	0.115476376558133	1.12240799909497	8.34709182932813e-20	-0.0283558696936674	0.97204238481693	0.190520378250653	0.81463972862818	FALSE
R18_HEADACHE1	Z21_PERSONS_W_POTEN_HEALTH_HAZARDS_RELATED_FAMILY_PERSONAL_HISTORY_CERTA_CONDI_INFLUENCI_HEALTH_STATUS	PGS000909	571	8875	32555	405293	0.517324890894694	1.67753405532517	5.17002002249947e-31	0.111732443374951	1.11821363515064	5.19291151845809e-26	-0.0168677269136601	0.983273736685395	0.697685353625305	0.968063558547162	FALSE
R18_HEADACHE1	Z21_PERSONS_W_POTEN_HEALTH_HAZARDS_RELATED_COMMUNICAB_DISEA	PGS000909	87	9359	6171	431677	0.443607101689154	1.55831810477697	4.1492815406275e-05	0.111704027320204	1.11818186038223	2.59448754259236e-27	-0.0722617311279969	0.930287378779593	0.503827795362179	0.932851259375932	FALSE
R18_HEADACHE1	Z21_PERSONS_ENCOUNTERI_HEALTH_SERVI_CIRCUMSTANC_RELATED_REPRODUCTION	PGS000909	1533	7913	73149	364699	0.359175948669204	1.43214876407392	5.38684895027393e-32	0.0977406883757397	1.102676811117	2.94674092604808e-18	0.0788853604612833	1.08208026577705	0.00470120497427402	0.300537832253438	FALSE
R18_HEADACHE1	Z21_PERSONS_ENCOUNTERI_HEALTH_SERVI_SPECIFIC_PROCED_HEALTH_CARE	PGS000909	743	8703	34816	403032	0.704795810937555	2.02343347975264	4.91913882150532e-71	0.115441653592424	1.12236902643713	3.94584124701927e-27	-0.0763854470799472	0.926459036798359	0.0448255448915896	0.619761714654988	FALSE
R18_HEADACHE1	Z21_PERSONS_ENCOUNTERI_HEALTH_SERVI_OTH_CIRCUMSTANC1	PGS000909	1064	8382	48301	389547	0.786961066461263	2.19671061497048	1.05433281982639e-116	0.111064105730195	1.11746654056692	2.29391456154428e-24	-0.0253412879707173	0.974977107281995	0.435148549696206	0.918331304149337	FALSE
R18_HEADACHE1	ALCOHOL_RELATED	PGS000909	449	8997	19720	418128	0.594753491891951	1.8125840732131	1.37255106677049e-33	0.111136656751042	1.11754761684625	4.55736751701549e-26	-0.0298448722568036	0.970596088251326	0.536987278314719	0.939599711127193	FALSE
R18_HEADACHE1	AUD_SWEDISH	PGS000909	414	9032	18076	419772	0.586698750809979	1.79804281944934	2.18347244973116e-30	0.110912576989078	1.11729722509719	4.59408327986513e-26	-0.0263990185981891	0.973946389341602	0.599469738945603	0.951875127177384	FALSE
R18_HEADACHE1	OFFICIAL_TILASTOKESKUS	PGS000909	406	9040	18280	419568	0.574211877040453	1.77573048132017	1.31751306398133e-28	0.110341774078245	1.11665965057085	7.84206373736264e-26	-0.0104233680747092	0.989630766973194	0.836856203507424	0.984772311996869	FALSE
R18_HEADACHE1	T2D_WIDE	PGS000909	434	9012	25455	412393	0.326943672474701	1.38672336428499	8.41999198473602e-11	0.112625914498908	1.11921317320677	9.12321655805102e-27	-0.0390645187777348	0.961688660167811	0.425761329965294	0.916074749837912	FALSE
R18_HEADACHE1	C_STROKE	PGS000909	571	8875	21850	415998	0.816374143607069	2.26228223810201	3.21553415397096e-74	0.117983552680076	1.12522560426965	8.74162883637195e-29	-0.13669990872431	0.872231936056102	0.00142701478194982	0.166796034162201	FALSE
R18_HEADACHE1	DIALYSIS	PGS000909	44	9402	2375	435473	0.649144121020574	1.91390205927843	2.02244046427587e-05	0.110911658115428	1.11729619844268	4.57742926643898e-27	0.0410544806629575	1.0419088678851	0.788849799248755	0.978937934628531	FALSE
R18_HEADACHE1	DM_NEUROPATHY	PGS000909	32	9414	1680	436168	0.275212792607478	1.31681085267158	0.120689313072954	0.11130324030464	1.11773379740646	2.81226046863397e-27	-0.0884861821895132	0.9153157583083	0.617902173808529	0.954826253205831	FALSE
R18_HEADACHE1	T2D_INCLAVO	PGS000909	711	8735	47345	390503	0.231300077456005	1.26023735153335	1.38182535367397e-08	0.115940476447421	1.12292902941879	1.90318112681587e-27	-0.0669891376865441	0.935205359775368	0.0848050911901689	0.703622816349049	FALSE
R18_HEADACHE1	KRA_PSY_ANYMENTAL	PGS000909	2021	7425	77738	360110	0.691990802744593	1.99768858106366	1.00553484470372e-155	0.100016492808888	1.1051891455987	5.85718534725259e-18	0.0260966572272839	1.02644015653828	0.298412698337835	0.872655350604416	FALSE
R18_HEADACHE1	KRA_PSY_ANYMENTAL_SUICID_PREG_NERV	PGS000909	309	9137	8576	429272	0.842904772433729	2.3231052775989	4.91627983319331e-46	0.109202102433856	1.11538775014275	1.39169271469446e-25	0.00222792486349352	1.00223040853223	0.96897311093417	0.997344056560561	FALSE
R18_HEADACHE1	KRA_PSY_SUBSTANCE	PGS000909	432	9014	18263	419585	0.625469188707942	1.86912272300728	2.32979315044758e-35	0.109056329001607	1.11522516809249	3.34397421367866e-25	0.013018400485266	1.01310350878449	0.790877775713588	0.979059633046874	FALSE
R18_HEADACHE1	SLEEP	PGS000909	567	8879	33166	404682	0.595147510109881	1.81329840508012	1.29968991333957e-40	0.115482042494626	1.12241435860543	1.15827740492381e-27	-0.104345486846768	0.900913989714426	0.0157717835698888	0.46624078944279	FALSE
R18_HEADACHE1	MENINGITIS	PGS000909	41	9405	1099	436749	0.744385048462514	2.10514647379166	2.07516951328926e-06	0.111790804503667	1.1182788972649	1.77159360018033e-27	-0.200973421355638	0.817934170846396	0.206313092841757	0.825387686791137	FALSE
R18_HEADACHE1	ENCEPHALITIS	PGS000909	22	9424	533	437315	1.0840162040405	2.95652976548746	3.95909527808612e-07	0.11109602958025	1.11750221497063	3.29064464138383e-27	0.0113163068278675	1.01138057843827	0.958698732506834	0.996449357303338	FALSE
R18_HEADACHE1	HYPOTHYROIDISM	PGS000909	875	8571	40138	397710	0.424824260200612	1.5293216333688	3.32776149942796e-30	0.11107268656837	1.11747612940761	6.97627599425835e-25	-0.0113163186752341	0.988747470014494	0.749453240903952	0.974287561467121	FALSE
R18_HEADACHE1	I9_CVD_HARD	PGS000909	711	8735	35630	402218	0.556737186567498	1.74496969120659	1.80446552395391e-41	0.119064729026537	1.12644282947639	7.42112825515408e-29	-0.11139985466482	0.894580975029092	0.00416486188726715	0.286988211578358	FALSE
R18_HEADACHE1	FG_HYPERTENSION	PGS000909	1636	7810	89528	348320	0.273069185750951	1.31399115114453	6.29290589501498e-20	0.124592197357231	1.1326864463432	2.65191880090354e-28	-0.0835219503554886	0.919870894956482	0.00211505930041697	0.203672255424537	FALSE
R18_HEADACHE1	FG_PULMHEART	PGS000909	99	9347	5170	432678	0.49466511900971	1.63994895935898	1.11767953167156e-06	0.11247793137649	1.11904756080097	1.25384159290951e-27	-0.164921364159004	0.847960381543996	0.0989213236168989	0.72519167442208	FALSE
R18_HEADACHE1	FG_CARDMYO	PGS000909	34	9412	2941	434907	0.100973093732295	1.10624687638838	0.558308719620858	0.111602289449519	1.11806810472744	2.06348635245412e-27	-0.164284539445618	0.848500555650791	0.34477430052387	0.889185123105893	FALSE
R18_HEADACHE1	FG_DISVEINLYMPH	PGS000909	916	8530	37582	400266	0.243914801733633	1.27623559279741	1.50542059192798e-11	0.113826233267203	1.12055739236864	6.89308524997167e-26	-0.0340031391543579	0.966568470425118	0.322787163341295	0.881107895874798	FALSE
R18_HEADACHE1	I9_HEARTFAIL_AND_CHD	PGS000909	150	9296	6698	431150	0.57022988507025	1.76867359635659	9.04283649536199e-12	0.11316736502965	1.11981933586215	8.29420691109627e-28	-0.124160316105774	0.883238232218119	0.127300676637158	0.759205880638597	FALSE
R18_HEADACHE1	ASTHMA_ALLERG	PGS000909	144	9302	4768	433080	0.609407985365405	1.83934215891437	4.57682467653213e-12	0.108494533232793	1.11459881526943	1.04837233181946e-25	0.12763095757268	1.13613364380354	0.125539843207993	0.75759578092472	FALSE
R18_HEADACHE1	ASTHMA_NOS	PGS000909	127	9319	3668	434180	0.86815201705013	2.38250395615385	8.35987524070833e-22	0.110670443019606	1.11702672223529	9.81590200139616e-27	-0.00303167217454492	0.996972918703025	0.973332824882047	0.9976340157831	FALSE
R18_HEADACHE1	ASTHMA_EOSINOPHIL_SUGG	PGS000909	54	9392	2288	435560	0.618844950027007	1.85678212662005	5.98236700396703e-06	0.111422968716207	1.11786762991019	2.85575375334738e-27	-0.047650112754648	0.953467334781358	0.725585701390074	0.971285536569848	FALSE
R18_HEADACHE1	ASTHMA_OBESITY	PGS000909	202	9244	7798	430050	0.813160315786992	2.25502332320756	9.28142520965928e-30	0.112833075469095	1.11944505451112	1.64982272664938e-27	-0.131928068813366	0.876404033594235	0.0628636580394648	0.662762023720349	FALSE
R18_HEADACHE1	BRONCHITIS	PGS000909	1101	8345	45344	392504	0.649141818120253	1.91389765175784	4.48641827451253e-86	0.110854495662008	1.11723233287616	3.57716207641154e-24	-0.00930688663325381	0.990736288390647	0.770539567265248	0.976737450872998	FALSE
R18_HEADACHE1	ASTHMA_PNEUMONIA	PGS000909	199	9247	8156	429692	0.611536180808257	1.84326080686014	2.29514048480356e-17	0.112147787740931	1.11867817534936	3.35550431280199e-27	-0.084068627423097	0.919368160062388	0.237566822319808	0.841308071219693	FALSE
R18_HEADACHE1	ASTHMA_SEPTICHE_PNEUMONIA	PGS000909	11	9435	638	437210	0.0611306718391403	1.0630378142181	0.865825356110146	0.110472028363939	1.11680510974913	5.95833688146874e-27	0.488325968861552	1.62958595768501	0.123396004295444	0.755479913565511	FALSE
R18_HEADACHE1	ASTHMA_OPPORTUNIST_INFECTIONS	PGS000909	19	9427	822	437026	0.495000374199297	1.64049885293045	0.037987449509969	0.111768947163316	1.11825445492956	1.57145961522688e-27	-0.419153837399531	0.657603023546953	0.0854099723181443	0.70463242481841	FALSE
R18_HEADACHE1	SMOKING	PGS000909	47	9399	2198	435650	0.68260144179497	1.97901934516497	9.52434155961729e-06	0.110202150840831	1.11650374981928	9.93244905766288e-27	0.0971056724227665	1.10197681602851	0.503127911608468	0.932828602466639	FALSE
R18_HEADACHE1	PULM_ANXIETY	PGS000909	620	8826	19672	418176	0.87041526875098	2.38790226885078	7.15671458095727e-90	0.104001282485711	1.10960187796322	1.25782582191658e-22	0.0690934994387968	1.07153639251608	0.0972410860817674	0.723331935863275	FALSE
R18_HEADACHE1	COPD_INSUFFICIENCY	PGS000909	17	9429	1348	436500	0.38105199934217	1.46382372130128	0.11881807931009	0.111589367525094	1.11805365722923	1.90990605613269e-27	-0.328044716026547	0.720330808653569	0.158405911653987	0.791223795912564	FALSE
R18_HEADACHE1	COPD_EXCL	PGS000909	2918	6528	130748	307100	0.721947434058924	2.05843798209857	1.30060596976262e-205	0.111367358861186	1.1178054671818	1.87314636715976e-19	-0.0168712504950524	0.983270272046457	0.448874899418609	0.921028235412242	FALSE
R18_HEADACHE1	PNEUMONIA	PGS000909	700	8746	34964	402884	0.463020578317274	1.58886603826911	3.05299816921696e-31	0.112996738474464	1.1196282812464	3.62718639056838e-26	-0.0353367904190597	0.965280264361874	0.363974858143325	0.895077189764238	FALSE
R18_HEADACHE1	SEPTICHE_PNEUMONIA	PGS000909	11	9435	638	437210	0.0611306718391403	1.0630378142181	0.865825356110146	0.110472028363939	1.11680510974913	5.95833688146874e-27	0.488325968861552	1.62958595768501	0.123396004295444	0.755479913565511	FALSE
R18_HEADACHE1	ACUTE_RESPIRATORY_INFECTIONS	PGS000909	1696	7750	69953	367895	0.633225852954209	1.88367725473894	1.81871662083149e-114	0.1065268180744	1.1124077586797	5.68293167264319e-21	0.0134299635560366	1.01352055058919	0.616043812136498	0.954494698060038	FALSE
R18_HEADACHE1	CARDIAC_ARRHYTM	PGS000909	875	8571	44641	393207	0.628173737396858	1.8741846985113	1.03441323077511e-62	0.112678017507509	1.11927148909956	1.41332861632888e-25	-0.0356888423607956	0.96494049538216	0.31664878811253	0.878963747728463	FALSE
R18_HEADACHE1	ILD_FOR_EXCL	PGS000909	129	9317	5622	432226	0.462404163746775	1.5878869398888	2.35237482160523e-07	0.111038406999046	1.11743782346372	6.668754155068e-27	-0.0092911336187699	0.990751895596678	0.918436409831656	0.992894752187405	FALSE
R18_HEADACHE1	PULM_PNEUMONIA_SEPSIS	PGS000909	705	8741	35170	402678	0.461770645932127	1.58688130380256	3.01942569337292e-31	0.112486284661512	1.11905690856324	6.23910647633376e-26	-0.0286895232278332	0.971718113540014	0.45952145980171	0.923237060164308	FALSE
R18_HEADACHE1	ILD_HOSPITAL_PNEUMONIA_SEPSIS	PGS000909	24	9422	1279	436569	0.596567844984421	1.81587572593887	0.00397053110250282	0.11089547344765	1.11727811552123	4.10205662355227e-27	0.0585591413845189	1.06030769190523	0.783589403474902	0.978534978924725	FALSE
R18_HEADACHE1	ILD_DIFF_DG	PGS000909	2936	6510	131284	306564	0.723277476430291	2.06117761334254	2.90023144103514e-207	0.111920495553153	1.11842393743371	1.39510643424416e-19	-0.0189596570362061	0.981218946724765	0.39393304633058	0.906095753875728	FALSE
R18_HEADACHE1	CIRRHOSIS_BROAD	PGS000909	40	9406	2285	435563	0.511328073158248	1.66750429273516	0.00149976557793654	0.112191797825797	1.11872740955419	1.14303559539255e-27	-0.298433897079818	0.741979327229311	0.0669500127455483	0.671477245201329	FALSE
R18_HEADACHE1	NEURODEGOTH	PGS000909	69	9377	4327	433521	0.267735050866763	1.3070008054059	0.02721433341433	0.111739326866933	1.11822133239173	2.26502476796298e-27	-0.106227841734433	0.899219744947743	0.375660681841904	0.900156934757774	FALSE
R18_HEADACHE1	IBD_BACT_INTEST_INFECTIONS	PGS000909	78	9368	3326	434522	0.638615057646442	1.89385618056025	3.40822944748071e-08	0.110895300263556	1.11727792202645	5.749292767547e-27	-0.0360896468178742	0.964553820426494	0.75457444017196	0.975119403925028	FALSE
R18_HEADACHE1	IBD_PULM	PGS000909	48	9398	2798	435050	0.474618550996791	1.60740093904385	0.00115468832168248	0.110929608488472	1.11731625450625	4.59466685256396e-27	0.0214936089034653	1.02172626036535	0.883752698706664	0.989093761038644	FALSE
R18_HEADACHE1	THYROTOXICOSIS	PGS000909	125	9321	6514	431334	0.227140282652171	1.25500591114979	0.0120684778742837	0.113289923554935	1.11995658767906	6.1616538364077e-28	-0.182252372922549	0.833390988553887	0.0429294862790483	0.612229618430332	FALSE
R18_HEADACHE1	THYROIDITIS	PGS000909	53	9393	1656	436192	0.593174297003982	1.80972390868367	2.13555756389578e-05	0.112356036695179	1.11891116316841	1.03010340214858e-27	-0.250804243760105	0.778174689201046	0.0809284229687637	0.697000261178314	FALSE
R18_HEADACHE1	RHEUMA_ARHTROPAT_REACTIVE	PGS000909	37	9409	1879	435969	0.425304411093378	1.53005611483324	0.0101955367878178	0.111081557698139	1.11748604272734	3.68174186687159e-27	-0.0168846294381835	0.983257117017405	0.91793501154595	0.992850664644223	FALSE
R18_HEADACHE1	RHEUMA_SEROPOS	PGS000909	147	9299	7727	430121	0.294297906892732	1.34218368988701	0.000440341023421563	0.11270897704447	1.11930614176301	1.31442266405148e-27	-0.12006341025271	0.886864198651185	0.148315501710337	0.781946688236504	FALSE
R18_HEADACHE1	JUVEN_ARTHR	PGS000909	43	9403	1492	436356	0.493635078215939	1.63826061471234	0.00172540040672525	0.110582212134481	1.1169281703266	6.59244882476332e-27	0.0549509078386767	1.05648874808633	0.704148379538628	0.969336000492366	FALSE
R18_HEADACHE1	PSOR_ENTE_ARTHR	PGS000909	70	9376	3203	434645	0.583336005084762	1.79200661344559	1.3549466713161e-06	0.111170388631713	1.11758531446491	4.07491326668545e-27	-0.0300830216516713	0.970364968901807	0.805409878478584	0.980966501837435	FALSE
R18_HEADACHE1	GOUT	PGS000909	66	9380	5469	432379	0.225106773364581	1.25245643804065	0.0701989623478976	0.111661711889535	1.11813454503633	2.4180378332337e-27	-0.0947983471250696	0.909556330625411	0.436043841304858	0.918477127283745	FALSE
R18_HEADACHE1	ARTHRO_SPEC	PGS000909	16	9430	553	437295	0.646723353488167	1.90927455063428	0.0120826238083708	0.110865698103026	1.11724484867557	4.03699010332512e-27	0.0658799299554134	1.06809846283634	0.80194121042169	0.980496260877762	FALSE
R18_HEADACHE1	RHEU_ARTHRITIS_OTH	PGS000909	178	9268	8734	429114	0.489533025429858	1.63155414773825	1.4754329307226e-10	0.111710238439869	1.11818880556514	4.44997736741396e-27	-0.059226253898883	0.942493502202224	0.444193024174094	0.919950546083238	FALSE
R18_HEADACHE1	COX_ARTHROSIS	PGS000909	238	9208	16013	421835	0.271298140823483	1.31166607329795	5.14959920441009e-05	0.11472427765252	1.12156415463422	2.83866632833019e-28	-0.15055086862245	0.860233969977379	0.0208379387536265	0.503379499338307	FALSE
R18_HEADACHE1	KNEE_ARTHROSIS	PGS000909	629	8817	34725	403123	0.407516674925034	1.50308050907994	4.00885544918615e-21	0.117243875643757	1.12439360847152	2.8192268600458e-28	-0.112644993798606	0.893467790427419	0.0062349018051407	0.338954033791186	FALSE
R18_HEADACHE1	SLE_STRICT	PGS000909	28	9418	768	437080	0.886258818894624	2.42603641058556	3.26636309665745e-06	0.111169510437324	1.11758433300818	3.18663990761512e-27	-0.111975921319374	0.894065785165677	0.545980411643383	0.941565172759965	FALSE
R18_HEADACHE1	SLE_FG	PGS000909	30	9416	821	437027	0.805473720436112	2.2377563186702	1.11756675564035e-05	0.111290748067957	1.11771983449852	2.82506216262606e-27	-0.133272106395172	0.875226904866064	0.46967392199822	0.9258891033375	FALSE
R18_HEADACHE1	NECROVASC_FG	PGS000909	43	9403	1092	436756	1.17152332381468	3.22690451688628	2.12738122755375e-14	0.111707426694465	1.11818566150732	1.95228553132744e-27	-0.194922171096122	0.822898700867686	0.220323626302332	0.831261125602137	FALSE
R18_HEADACHE1	SYSTSCLE_FG	PGS000909	14	9432	488	437360	0.711657110515134	2.0373646011779	0.0132109963607697	0.111731168598241	1.11821220967885	1.60644899168994e-27	-0.365779454321317	0.693655767123083	0.140656717195348	0.773308516207881	FALSE
R18_HEADACHE1	OTHER_SYSTCON_FG	PGS000909	173	9273	6080	431768	0.747537603317838	2.11179353563712	1.72755040140415e-21	0.110123401217422	1.11641582903136	2.30222666730554e-26	0.0243292804116614	1.02462765216389	0.753027947934528	0.974825215291818	FALSE
R18_HEADACHE1	SPONDYLOPATHY_FG	PGS000909	105	9341	4228	433620	0.633694775813681	1.88456076119555	1.50228077441661e-10	0.111248412140657	1.11767251579452	4.70082656569732e-27	-0.0514541026902423	0.949847244394957	0.601988466408511	0.952214114543729	FALSE
R18_HEADACHE1	BLEEDING	PGS000909	493	8953	20529	417319	0.777834040110152	2.17675239743799	1.23593705718239e-60	0.11397599721201	1.12072522403136	3.40554653816802e-27	-0.0854240443509341	0.918122877024828	0.0623362893748013	0.661351360111821	FALSE
R18_HEADACHE1	MYELOPROF	PGS000909	28	9418	1426	436422	0.473735878089402	1.6059827557717	0.0148154564403911	0.110750157337992	1.11711576880816	4.91688087810179e-27	0.0763992518776702	1.07939343799683	0.691743165765756	0.966979976836172	FALSE
R18_HEADACHE1	MYELOPROF_NONCML	PGS000909	24	9422	1241	436607	0.481383277139061	1.61831142782497	0.0189052975095539	0.11123442607225	1.11765688405957	2.87739672472603e-27	-0.111762361385673	0.89425674218514	0.589740342449397	0.949795862244517	FALSE
R18_HEADACHE1	AB1_SEPSIS_IMPLICIT	PGS000909	706	8740	20761	417087	0.981836527796609	2.66935408601734	2.35114426800336e-132	0.111393755350393	1.11783497371119	1.80049401564447e-25	-0.0452091032423475	0.955797600558612	0.244881437473101	0.846244220153841	FALSE
R18_HEADACHE1	AB1_SEPSIS_BACT_IMPL	PGS000909	189	9257	6756	431092	0.948731893277243	2.58243278166819	4.24095223374674e-37	0.111383292465553	1.11782327799377	6.91890589157832e-27	-0.042762567046083	0.958138856800946	0.561287191687879	0.945086873362865	FALSE
R18_HEADACHE1	AB1_SEPSIS_BACT	PGS000909	226	9220	8360	429488	0.863216256170568	2.37077345960923	1.46385805598024e-36	0.110846123840566	1.11722297964571	1.52475715980542e-26	-0.0127389472112222	0.9873418497236	0.84993409794236	0.986067116210416	FALSE
R18_HEADACHE1	AB1_SEPSIS_VIRAL_IMPL	PGS000909	138	9308	3288	434560	1.21177141751591	3.35943033859332	9.85669904763992e-44	0.110355776988357	1.11667528716504	1.46335742405836e-26	-0.0363021379228748	0.96434888309381	0.677402220129085	0.964424158742444	FALSE
R18_HEADACHE1	AB1_SEPSIS_VIRAL	PGS000909	138	9308	3299	434549	1.20896118781069	3.35000282061314	1.54508437081091e-43	0.110353727479506	1.1166729985315	1.46634595698285e-26	-0.0354946796919745	0.965127868993888	0.684203909153265	0.965632188890032	FALSE
R18_HEADACHE1	C3_HEAD_AND_NECK	PGS000909	26	9420	1801	436047	0.425412690284984	1.53022179704227	0.0309588317142334	0.111478500601758	1.11792970893114	2.27064062130894e-27	-0.153553796792346	0.857654623890033	0.418355265986669	0.913774784251962	FALSE
R18_HEADACHE1	K11_LICHEN_PLANUS_WIDE	PGS000909	78	9368	4084	433764	0.481722656353301	1.61886074229343	2.6319114833862e-05	0.111384246097926	1.11782434398675	3.4371217456118e-27	-0.0584424838093379	0.943232489979269	0.609954317512287	0.953522033851325	FALSE
R18_HEADACHE1	IBD_TUBERCULOSIS	PGS000909	47	9399	2087	435761	0.112733088991333	1.1193331307386	0.444545028979331	0.110919332712794	1.11730477327405	4.62206724821689e-27	0.0220831561839581	1.02232879389711	0.881076840071523	0.988908310889501	FALSE
R18_HEADACHE1	AB1_TUBERCULOSIS	PGS000909	49	9397	2175	435673	0.111824137411367	1.11831617337343	0.439407139263801	0.110878586844428	1.11725924864831	4.88223623766904e-27	0.0288066315368412	1.02922555546791	0.842234302860294	0.985364814829022	FALSE
R18_HEADACHE1	AB1_OTHER_BACTERIAL	PGS000909	478	8968	26538	411310	0.459404583146814	1.58313108138533	1.06905090223958e-21	0.110629182601141	1.1169806341961	9.05793276937057e-26	-0.0049662859653242	0.995046025643399	0.9157496879536	0.992850664644223	FALSE
R18_HEADACHE1	AB1_SEXUAL_TRANSMISSION	PGS000909	259	9187	10342	427506	0.475954666289537	1.60955004742866	1.89008244967679e-13	0.108732876853104	1.11486450444766	1.58360531928782e-25	0.0705736876525022	1.07312364247938	0.269495865432531	0.859787315664808	FALSE
R18_HEADACHE1	CD2_BENIGN_COLORECANI	PGS000909	238	9208	13304	424544	0.554915189426213	1.74179325602422	1.05749496117298e-16	0.114823215972029	1.12167512579646	2.52614488785612e-28	-0.174763302599946	0.839655741580903	0.00756452782293491	0.365244086967373	FALSE
R18_HEADACHE1	CD2_BENIGN_OTHERDIGESTIVE	PGS000909	86	9360	3236	434612	0.806029548811899	2.23900047286628	1.58157907040314e-13	0.111386434554909	1.11782679029992	3.60847830897409e-27	-0.0652600535584862	0.936823807332195	0.549229306862883	0.942414935152659	FALSE
R18_HEADACHE1	C3_DIGESTIVE_ORGANS	PGS000909	86	9360	7948	429900	0.177619814997963	1.19437115290708	0.103506318322109	0.111848392303883	1.11834329834097	2.22062454268259e-27	-0.0931344329630982	0.911071014087216	0.390816087469455	0.905236300622279	FALSE
R18_HEADACHE1	C3_SKIN	PGS000909	215	9231	16142	421706	0.153215895744538	1.16557659480712	0.0292757055771098	0.112142509503714	1.11867227071617	3.79286758576102e-27	-0.0482075521469358	0.952935982641757	0.478609693003277	0.927639775070856	FALSE
R18_HEADACHE1	C3_URINARY_TRACT	PGS000909	26	9420	1839	436009	0.370104226729805	1.44788551517163	0.0606114573195025	0.111155169121276	1.11756830549298	3.18201884147014e-27	-0.0553692212367842	0.946135750043092	0.776994985685582	0.977687288926379	FALSE
R18_HEADACHE1	C3_CANCER_WIDE	PGS000909	965	8481	66758	371090	0.267632326025699	1.30686655085165	1.39471073218183e-13	0.11832171057382	1.12560617253243	9.8094010053395e-28	-0.0730091784609769	0.929592297760007	0.0311170577525719	0.560944969357262	FALSE
R18_HEADACHE1	D3_IMMUDEF	PGS000909	29	9417	983	436865	0.764952104598728	2.14889145017214	9.13232371057791e-05	0.110383197750067	1.11670590767181	7.33390938941083e-27	0.187138561118441	1.20579434968903	0.309280061828347	0.87663813228723	FALSE
R18_HEADACHE1	D3_NUTRIANAEMIA	PGS000909	224	9222	10662	427186	0.399384736209277	1.49090711422958	6.38111567773406e-09	0.110532210554276	1.11687232354933	2.07745798302671e-26	0.00783504860348549	1.00786582291704	0.907894162905399	0.991796988527933	FALSE
R18_HEADACHE1	D3_HAEMOLYTICANAEMIA	PGS000909	12	9434	661	437187	0.209586384804499	1.23316789747754	0.517941950665437	0.110440347229328	1.11676972865658	6.2337240988354e-27	0.419943162423728	1.52187505347094	0.120612225431233	0.753177160383823	FALSE
R18_HEADACHE1	D3_APLASTICANDOTHANAEMIA	PGS000909	133	9313	8015	429833	0.400348855461241	1.49234521962245	6.36168610265747e-06	0.110989461604124	1.11738313136663	7.41753062177839e-27	-0.0169949306150039	0.983148668581386	0.844842103205694	0.985576831572077	FALSE
R18_HEADACHE1	D3_COAGDEF_PURPUR_HAEMORRHAGIC	PGS000909	101	9345	4120	433728	0.613729455809871	1.84730802141412	9.26567816349769e-10	0.112015083252323	1.11852973158398	2.04687062570718e-27	-0.111065435373341	0.894880190193805	0.266977316091585	0.858573793455051	FALSE
R18_HEADACHE1	D3_BLOODOTHER	PGS000909	73	9373	4587	433261	0.27829000385471	1.32086919882967	0.018557323760161	0.111186352140275	1.11760315519004	4.14653659023897e-27	-0.0227040493526259	0.977551748039866	0.845184820807198	0.985606395637174	FALSE
R18_HEADACHE1	D3_IMMUNEMECHANISM	PGS000909	109	9337	4974	432874	0.44689273178964	1.56344658217436	4.15162305544763e-06	0.111100425388023	1.11750712730635	5.62447385912857e-27	-0.0137987898703676	0.986295977040246	0.886581344693727	0.989376234795609	FALSE
R18_HEADACHE1	E4_DIABETES	PGS000909	1091	8355	56935	380913	0.218633716892934	1.24437539951488	2.02941500863702e-11	0.11625289631358	1.12327990956398	1.91884203952573e-26	-0.0460573798005437	0.954987163645593	0.150480020487979	0.783410691866547	FALSE
R18_HEADACHE1	E4_DM1_STRICT	PGS000909	152	9294	3857	433991	0.100838945104516	1.10609848484141	0.224654616666839	0.113155200811599	1.11980571421842	8.43064111239997e-28	-0.130809690448136	0.877384733198999	0.106839273932269	0.734840298546457	FALSE
R18_HEADACHE1	E4_ENDOGLAND	PGS000909	308	9138	11583	426265	0.624157137392263	1.86667194620344	1.34111707289585e-26	0.112699975027653	1.11929606579565	3.85028254793079e-27	-0.0684434372936157	0.93384627948262	0.231655622083792	0.838362057192513	FALSE
R18_HEADACHE1	E4_NUTRIDEF	PGS000909	329	9117	16633	421215	0.511508954107363	1.66780593977456	6.02173326727467e-19	0.109875438267245	1.11613903358769	8.01396996349915e-26	0.00646623162269543	1.00648718283251	0.907255501793484	0.991708251479093	FALSE
R18_HEADACHE1	E4_OBESITY_HYPER	PGS000909	332	9114	16522	421326	0.464025270866887	1.59046316231506	5.15759594389498e-16	0.109691808722777	1.11593409630224	9.8940309756337e-26	0.012428467403444	1.01250602176535	0.82177898018163	0.982841409648763	FALSE
R18_HEADACHE1	E4_LIPOPROT	PGS000909	411	9035	24338	413510	0.533510848366436	1.70490748517084	1.5024652879711e-24	0.117051633056805	1.12417747291137	7.5710017656357e-29	-0.15082894096276	0.859994795959513	0.00267380582185459	0.231554414210601	FALSE
R18_HEADACHE1	F5_DEPRESSIO	PGS000909	996	8450	35430	402418	0.774581509166476	2.16968394432125	1.4990194756174e-109	0.105512744541425	1.11128026719	2.52942701238464e-22	0.00852187877221615	1.00855829334782	0.7999458906963	0.980373000581854	FALSE
R18_HEADACHE1	F5_MOOD	PGS000909	1121	8325	40119	397729	0.741059644256103	2.09815763764555	1.30468448298751e-111	0.104810080814016	1.11049968513073	9.58905694742722e-22	0.0125251282258453	1.01260389616034	0.694550025706446	0.967596588297244	FALSE
R18_HEADACHE1	F5_ORGANIC	PGS000909	109	9337	6247	431601	0.429068720590439	1.5358265736799	2.25707153993328e-05	0.108874556719229	1.11502246949137	5.72281495248889e-26	0.175346883462532	1.19165951190321	0.0673677767138237	0.67201340880747	FALSE
R18_HEADACHE1	F5_SUBSTANCE	PGS000909	446	9000	18864	418984	0.631199523000191	1.87986416768493	3.71098803980605e-37	0.109668411146971	1.11590798645508	1.98217462702411e-25	-0.00196057880349861	0.998041341875704	0.967635471775224	0.997323440967501	FALSE
R18_HEADACHE1	F5_PERSOBEH	PGS000909	302	9144	9101	428747	0.797399267546347	2.21976041201939	2.59963092471704e-39	0.10696448329119	1.11289472741942	1.21817457807709e-24	0.0771763121946631	1.08023251776949	0.190773965203051	0.814854959496218	FALSE
R18_HEADACHE1	F5_PSYCHDEV	PGS000909	108	9338	3570	434278	0.751764781860481	2.12073935843144	3.46016724666301e-14	0.110464874526887	1.11679712033594	1.10376606547974e-26	0.0422451757560168	1.04315020254039	0.65634886729587	0.961385471458519	FALSE
R18_HEADACHE1	G6_XTRAPYR	PGS000909	144	9302	7093	430755	0.565270236507835	1.7599233139964	3.01681016684856e-11	0.11129618031504	1.11772590624533	5.6856091224092e-27	-0.0309922947184141	0.969483043187087	0.713969834502838	0.969678363296541	FALSE
R18_HEADACHE1	G6_MIGRAINE_NO_AURA_TRIPTAN	PGS000909	151	9295	2835	435013	1.19642869040984	3.30828090495179	6.42531081689218e-39	0.106448739002744	1.11232090630532	8.86124672632908e-25	0.0400790244815869	1.0408930269742	0.626217660093864	0.956265136137334	FALSE
R18_HEADACHE1	G6_MIGRAINE_WITH_AURA_TRIPTAN	PGS000909	148	9298	2698	435150	1.30348617084115	3.68211078579409	1.27922183650199e-50	0.1090528362036	1.11522127284304	6.09059093291163e-26	-0.0771188903023198	0.925779780825308	0.358618759037567	0.893745232237816	FALSE
R18_HEADACHE1	G6_HEADACHE	PGS000909	455	8991	9436	428412	1.29260437920527	3.64226004043433	2.41238322209196e-150	0.108884913306689	1.11503401737889	4.6523108352756e-25	-0.0569823893875842	0.944610704393045	0.23116074729809	0.838126537832424	FALSE
R18_HEADACHE1	G6_OTHNEU	PGS000909	492	8954	16463	421385	0.956546099822471	2.60269149461089	3.01980998649681e-90	0.116400770216921	1.12344602563056	2.70937706036111e-28	-0.123299205515613	0.883999125573163	0.00705397359663413	0.353384803630802	FALSE
R18_HEADACHE1	H7_LIDLACRIMALORBIT	PGS000909	516	8930	22850	414998	0.633949179122004	1.88504026067847	2.58707815472975e-42	0.11348592039101	1.12017611713962	6.38745532409992e-27	-0.0652293471501567	0.936852574268218	0.149186660716682	0.782156457972415	FALSE
R18_HEADACHE1	H7_CONJUNCTIVA	PGS000909	730	8716	29740	408108	0.506138737071059	1.658873466032	1.54076598785473e-37	0.107620525722577	1.11362507312497	7.8460970891165e-24	0.0254799951760795	1.02580738496907	0.508318183315991	0.933652982922918	FALSE
R18_HEADACHE1	H7_IRIDOCYCLITIS	PGS000909	120	9326	5910	431938	0.47089755509691	1.60143092083515	3.19462909849043e-07	0.112533144167655	1.11910934824596	1.326906864807e-27	-0.125640426945092	0.881931908727176	0.171342243401646	0.802688995345371	FALSE
R18_HEADACHE1	H7_MACULADEGEN	PGS000909	136	9310	8376	429472	0.51199442461802	1.66861580694323	5.68474581073277e-09	0.112773610325144	1.11937848852901	1.13347454500848e-27	-0.1348713020989	0.873828364328081	0.122481274155803	0.754836024522696	FALSE
R18_HEADACHE1	H7_GLAUCOMA	PGS000909	242	9204	12765	425083	0.433761920393358	1.54305145529797	6.96035142591687e-11	0.111293471900318	1.11772287898413	1.0660490667306e-26	-0.0122957851310965	0.987779499159174	0.849730225711625	0.986067116210416	FALSE
R18_HEADACHE1	H7_VITREOUS	PGS000909	205	9241	10183	427665	0.608325558963291	1.83735228354015	3.96380132361649e-17	0.110831620713843	1.11720677653676	1.36965812005369e-26	-0.00744764334991371	0.992580021623597	0.915541650211489	0.992850664644223	FALSE
R18_HEADACHE1	H7_OPTNERVE	PGS000909	50	9396	2091	435757	0.480848987622062	1.61744701193858	0.000715774477737575	0.111466809120084	1.11791663875284	2.69229971711231e-27	-0.100704005176415	0.904200631986487	0.466917376004552	0.925329269178149	FALSE
R18_HEADACHE1	H7_OCUMUSCLE	PGS000909	344	9102	13655	424193	0.468870705896614	1.598188349066	4.46437091612977e-17	0.109819995044485	1.11607715295807	8.92340457477601e-26	0.0174160473839906	1.01756859101954	0.752031151180693	0.974719249987111	FALSE
R18_HEADACHE1	H7_STRABISMUS	PGS000909	215	9231	7988	429860	0.426348086071898	1.53165382971852	1.06036469594899e-09	0.110324742816828	1.11664063261038	2.41860360622176e-26	0.0184321635040104	1.01860308436178	0.790387892722516	0.979042647836198	FALSE
R18_HEADACHE1	H7_VISUALDISTBLIND	PGS000909	325	9121	10975	426873	0.923082907620753	2.51703823721432	5.82103630488018e-59	0.115674512926504	1.12263041097295	1.82141327419575e-28	-0.161263618251301	0.851067684557514	0.00417586772632779	0.287304608092086	FALSE
R18_HEADACHE1	H8_EXTERNAL	PGS000909	148	9298	7173	430675	0.55035283235283	1.73386467350734	4.29367482939167e-11	0.111206669364506	1.11762586201462	6.36241775910574e-27	-0.0116129887041893	0.988454181781001	0.889767366159113	0.9900700481817	FALSE
R18_HEADACHE1	H8_MIDDLEMASTOID	PGS000909	674	8772	25534	412314	0.477139728189967	1.61145859451656	2.99203711785351e-30	0.104724250398562	1.11040437457172	8.43773854095873e-23	0.0758960523237444	1.07885042433389	0.0592739987324818	0.656190086469382	FALSE
R18_HEADACHE1	H8_INNER	PGS000909	346	9100	13351	424497	0.682971383308573	1.97975160201472	5.67703942567998e-34	0.109949814779193	1.1162220512031	7.99737540556024e-26	-0.00387219680075274	0.996135290486079	0.943755521566085	0.995277906793055	FALSE
R18_HEADACHE1	H8_OTHEREAR	PGS000909	594	8852	31095	406753	0.570358242758499	1.76890063378137	4.33219833462989e-38	0.10877201158917	1.11490813522953	1.1417193256361e-24	0.026170423498495	1.02651587599399	0.537953580304634	0.939692253918327	FALSE
R18_HEADACHE1	I9_ISCHHEART	PGS000909	883	8563	41175	396673	0.584688746646556	1.79443237561535	1.90908182634423e-53	0.118126995217867	1.12538702106265	6.5593161855256e-28	-0.0800127005406265	0.923104622384426	0.0235518523075561	0.521418569234926	FALSE
R18_HEADACHE1	I9_CEREBVASC	PGS000909	497	8949	17803	420045	0.854380075838437	2.34991715851375	2.28210091657843e-72	0.114783345515532	1.12163040498868	1.51591582496785e-27	-0.0924039229406418	0.911736803747579	0.043050086084902	0.612811815464699	FALSE
R18_HEADACHE1	I9_HYPERTENSION	PGS000909	1636	7810	89528	348320	0.273069185750951	1.31399115114453	6.29290589501498e-20	0.124592197357231	1.1326864463432	2.65191880090354e-28	-0.0835219503554886	0.919870894956482	0.00211505930041697	0.203672255424537	FALSE
R18_HEADACHE1	I9_PULMHEART	PGS000909	108	9338	5625	432223	0.49504526203895	1.64057249303267	3.68511240278667e-07	0.11297892024984	1.11960833163592	7.82229796759837e-28	-0.193084647595451	0.824412186676216	0.04259649274032	0.611111958865427	FALSE
R18_HEADACHE1	I9_OTHHEART	PGS000909	1222	8224	62652	375196	0.604074491725873	1.82955815386633	6.2744577724878e-75	0.113387035996822	1.12006535467932	6.79673278549813e-25	-0.0322070121850001	0.968306110166235	0.294054597510815	0.870995131382413	FALSE
R18_HEADACHE1	I9_DOAAC	PGS000909	302	9144	15884	421964	0.556467861842275	1.7444997910047	9.66351448926811e-21	0.113263883063478	1.11992742383883	1.95284933872919e-27	-0.0865212675435366	0.917116043771905	0.141547218300144	0.773929775067129	FALSE
R18_HEADACHE1	FG_DOAAC	PGS000909	202	9244	11854	425994	0.544087219318697	1.7230349113884	5.83021346724321e-14	0.114436724034936	1.1212416911692	2.98303907848763e-28	-0.175128913504162	0.839348810398105	0.0133391219141354	0.44241129960519	FALSE
R18_HEADACHE1	J10_INFLUPNEU	PGS000909	794	8652	38862	398986	0.488545786922056	1.62994420948332	1.6099034998315e-38	0.113204103179492	1.11986047670842	5.40791530816451e-26	-0.0346513179827868	0.965942164207505	0.346285990838063	0.889961859156945	FALSE
R18_HEADACHE1	J10_PNEUMOPROBBAC	PGS000909	667	8779	33718	404130	0.457128681250266	1.57953212734136	3.20499663893061e-29	0.112906444113121	1.11952718968987	3.23816678391039e-26	-0.0359766142130995	0.964662852619243	0.36518736216381	0.89557315139149	FALSE
R18_HEADACHE1	J10_LOWCHRON	PGS000909	1354	8092	54487	383361	0.560582715420257	1.75169294144236	1.49030862705684e-78	0.115477648068273	1.12240942624903	2.28306793980939e-25	-0.0492369719852688	0.951955516178962	0.0935345179514917	0.715467288999234	FALSE
R18_HEADACHE1	K11_TEETH_HARD	PGS000909	231	9215	13497	424351	0.558873360685688	1.74870123449207	1.35180571017107e-16	0.111950512788279	1.11845750993189	4.97836213378578e-27	-0.0499219176055152	0.951303701671715	0.454141093280277	0.92221193326842	FALSE
R18_HEADACHE1	HYPOT_THYRO_INCL	PGS000909	875	8571	40140	397708	0.424796676162846	1.52927944908492	3.35578103861749e-30	0.111072556649864	1.11747598422679	6.97661667264699e-25	-0.0113134769921726	0.988750279725424	0.749516363791171	0.974298480706988	FALSE
R18_HEADACHE1	K11_OESSTODUO	PGS000909	1153	8293	40944	396904	0.88762519092438	2.42935354458363	9.38473536901865e-161	0.117623897752744	1.12482098410289	7.22880339510001e-27	-0.0898501894258114	0.914068112083149	0.00429262766129881	0.289875347060212	FALSE
R18_HEADACHE1	K11_INTESTOTH	PGS000909	1383	8063	54923	382925	0.689007151273391	1.9917370576407	1.55804244277872e-112	0.109407168597817	1.11561650188382	7.2662856631775e-23	-0.0151243689311385	0.984989429902441	0.604133123978032	0.952748394342207	FALSE
R18_HEADACHE1	L12_INFECT_SKIN	PGS000909	354	9092	16498	421350	0.509645228312356	1.66470050156508	1.98432234601594e-20	0.110267780794149	1.11657702831287	6.10330028345197e-26	-0.000882856061384686	0.999117533541365	0.986986169393302	0.99908523043789	FALSE
R18_HEADACHE1	L12_BULLOUS	PGS000909	25	9421	1078	436770	0.582710328627046	1.79088574778168	0.00369742656261058	0.111477256969531	1.11792831863859	2.29279906726654e-27	-0.148062409656946	0.862377292591557	0.425086986521512	0.915926735580835	FALSE
R18_HEADACHE1	L12_DERMATITISECZEMA	PGS000909	839	8607	37278	400570	0.538704013043278	1.71378438013876	7.03737644808519e-48	0.109365405945916	1.11556991175307	2.73356797111356e-24	0.00432256385975169	1.00433191961434	0.905415521044886	0.991416507464119	FALSE
R18_HEADACHE1	L12_PAPULOSQUAMOUS	PGS000909	199	9247	10971	426877	0.359371292289541	1.43242855252491	7.33574143690392e-07	0.111055470639265	1.11745689118339	1.02603522318853e-26	-0.0111624990238505	0.988899570503361	0.876907672801687	0.988647925219458	FALSE
R18_HEADACHE1	L12_URTICARIAERYTHEMA	PGS000909	297	9149	10670	427178	0.610660279736407	1.84164699961464	2.83039900026981e-24	0.108962612226464	1.11512065768344	1.6521370943021e-25	0.0539597533187142	1.05544212325752	0.355000562456745	0.892537306366062	FALSE
R18_HEADACHE1	L12_RADIATIONRELATEDSKIN	PGS000909	132	9314	7948	429900	0.464951615923048	1.59193716261352	1.67055887296316e-07	0.112740708820813	1.11934165989868	1.16206980056929e-27	-0.124766987181894	0.88270255963427	0.152206773579929	0.785281941080025	FALSE
R18_HEADACHE1	L12_DISORDSKINAPPENDIX	PGS000909	267	9179	12790	425058	0.48936481676639	1.63127972927611	5.81909135061345e-15	0.112069214228727	1.11859028032926	5.62965385288794e-27	-0.0570136961580422	0.944581132145459	0.354637436141934	0.892368148168535	FALSE
R18_HEADACHE1	L12_OTHERSKINSUBCUTIS	PGS000909	297	9149	16256	421592	0.388616640139345	1.47493901052361	7.34078913018781e-11	0.113473472138391	1.12016217299113	1.5643925441458e-27	-0.087186942411091	0.916505745823475	0.137404796468659	0.769754584314451	FALSE
R18_HEADACHE1	M13_NECROVASC	PGS000909	45	9401	1272	436576	1.03785463358216	2.82315381339958	4.28594969653456e-12	0.111421456656167	1.1178659396285	2.67592163685848e-27	-0.126277648752782	0.881370101498956	0.417505821061099	0.913630861595784	FALSE
R18_HEADACHE1	M13_OTHCONN	PGS000909	176	9270	6192	431656	0.745369803655769	2.10722054877473	1.32012423611918e-21	0.109826121205413	1.11608399024726	3.18559807719204e-26	0.0393339697829049	1.04011779356513	0.607766717102512	0.953199514690386	FALSE
R18_HEADACHE1	M13_ARTHROPATHIES	PGS000909	2460	6986	117350	320498	0.540417755565359	1.7167238833611	5.7135576740988e-101	0.121921460429453	1.12966537486267	1.78187891576196e-24	-0.0590902507885728	0.942621692966945	0.0116880417942392	0.425996143598116	FALSE
R18_HEADACHE1	M13_DORSOPATHY	PGS000909	2345	7101	86690	351158	0.841349167147176	2.31949425214119	2.99684170837135e-243	0.117549633474692	1.12473745318629	3.14116315497279e-23	-0.0686733222414789	0.933631626952987	0.00404542190097093	0.28413870726901	FALSE
R18_HEADACHE1	M13_SOFTTISSUE	PGS000909	1950	7496	80535	357313	0.762934954726906	2.14456118292616	3.58192970415241e-175	0.115583501021314	1.12252824288975	1.14748575008509e-23	-0.0567148984540949	0.94486341298927	0.0259170895474382	0.534396129764302	FALSE
R18_HEADACHE1	M13_OTHERBONE	PGS000909	176	9270	5767	432081	0.684722019267782	1.98322046182895	5.86940058166244e-18	0.108057802589806	1.11411214209245	1.92915764284994e-25	0.131074721042783	1.14005296407578	0.0905378005157349	0.711664444326658	FALSE
R18_HEADACHE1	N14_BREAST	PGS000909	369	9077	14692	423156	0.63586297705663	1.88865130113477	4.36725329041429e-32	0.112496108241096	1.11906790176184	6.96202061718597e-27	-0.0185018978059637	0.981668211574237	0.727451193679244	0.971428423892343	FALSE
R18_HEADACHE1	N14_FEMALEINFERT	PGS000909	312	9134	13263	424585	0.520849562744283	1.68345724490435	3.30877289438238e-19	0.112807070852722	1.11941594415043	3.3304791747387e-27	-0.0146598706254151	0.985447062100248	0.802609315570556	0.980665566402237	FALSE
R18_HEADACHE1	O15_MATERN_CARE	PGS000909	957	8489	38964	398884	0.596120092251897	1.81506284461915	2.50651753885908e-64	0.106331236858019	1.11219021389167	9.59223229904532e-23	0.0551859659551195	1.05673711353051	0.106614325407764	0.73472379094329	FALSE
R18_HEADACHE1	Q17_CONGEN_MALFO_EYE_EAR_FACE_NECK	PGS000909	42	9404	1874	435974	0.400194384550783	1.49211471350136	0.0114994543901409	0.110461703953109	1.11679357945388	7.25337908245527e-27	0.142718431821962	1.15340499379773	0.363360047229916	0.894879734936249	FALSE
R18_HEADACHE1	Q17_CONGEN_MALFO_CIRCULATO_SYSTEM	PGS000909	75	9371	3714	434134	0.447267409804505	1.56403248099096	0.000122732069743822	0.112266301265821	1.11881076169963	1.31693068399779e-27	-0.158502229308556	0.85342106124994	0.176338219570311	0.806281100250524	FALSE
R18_HEADACHE1	AUTOIMMUNE	PGS000909	1890	7556	83549	354299	0.42488934953674	1.52942117913829	5.64854391657974e-58	0.11210864319319	1.11863438605518	1.70765906670256e-22	-0.0146754547034396	0.985431704936007	0.566845484923391	0.946164188614063	FALSE
R18_HEADACHE1	T2D	PGS000909	692	8754	45573	392275	0.232601705235849	1.26187877951168	1.63355748857269e-08	0.115939631892628	1.1229280810441	1.66549715843902e-27	-0.0688656016308957	0.933452126091527	0.0803749229536623	0.696343802151354	FALSE
R18_HEADACHE1	T1D_STRICT	PGS000909	140	9306	3373	434475	0.0553308391259426	1.05689021747693	0.522176200563792	0.11266145679017	1.11925295331429	1.30408657247613e-27	-0.111248713976677	0.894716192831456	0.191150033013802	0.814968621735794	FALSE
R18_HEADACHE1	T1D_WIDE	PGS000909	341	9105	8779	429069	0.191167577644615	1.21066231502235	0.000635392041141458	0.112465274142309	1.11903339684357	6.07557247632819e-27	-0.0394710275847702	0.961297804706303	0.470082306664698	0.926015536966505	FALSE
R18_HEADACHE1	FG_OTHHEART	PGS000909	946	8500	52211	385637	0.527931462368885	1.69542163543705	2.70048655692562e-47	0.115412040618361	1.12233579024438	1.54186581771606e-26	-0.0530838004091667	0.948300541179117	0.12172340205669	0.754336597104335	FALSE
R18_HEADACHE1	ASTHMA_PNEUMONIA_AND_SEPSIS	PGS000909	199	9247	8184	429664	0.608663364279414	1.8379730557533	3.23078945660595e-17	0.112159106914392	1.11869083793334	3.3143812162471e-27	-0.0848703573442917	0.91863137049246	0.233295305115982	0.839200205431558	FALSE
R18_HEADACHE1	ASTHMA_ACUTE_RESPIRATORY_INFECTIONS	PGS000909	452	8994	13335	424513	0.874264769883293	2.39711221681788	7.70193443005831e-71	0.108912062840623	1.11506429044373	4.36933922404308e-25	0.00430256472912882	1.00431183404994	0.928496454915906	0.994073038837966	FALSE
R18_HEADACHE1	ASTHMA_HOSPITAL_PNEUMONIA	PGS000909	199	9247	8184	429664	0.608663364279414	1.8379730557533	3.23078945660595e-17	0.112159106914392	1.11869083793334	3.3143812162471e-27	-0.0848703573442917	0.91863137049246	0.233295305115982	0.839200205431558	FALSE
R18_HEADACHE1	ASTHMA_EXCL	PGS000909	2832	6614	128318	309530	0.754838087932325	2.12726706526106	6.94235539174168e-217	0.111674038629377	1.11814832807493	8.83378106398841e-20	-0.020126367622454	0.980074815756834	0.370089082927112	0.897468663271489	FALSE
R18_HEADACHE1	COPD_EARLYANDLATER	PGS000909	158	9288	8708	429140	0.555763098271215	1.74327076423979	7.58712842853123e-12	0.114704158773378	1.12154159024753	1.70494980605005e-28	-0.255066816230707	0.774864722691308	0.00129899026759723	0.158639014235764	FALSE
R18_HEADACHE1	COPD_ASTHMA_PNEUMONIA_SEPSIS	PGS000909	705	8741	35170	402678	0.461770645932127	1.58688130380256	3.01942569337292e-31	0.112486284661512	1.11905690856324	6.23910647633376e-26	-0.0286895232278332	0.971718113540014	0.45952145980171	0.923237060164308	FALSE
R18_HEADACHE1	COPD_HOSPITAL_ASTHMA_PNEUM_SEPSIS	PGS000909	71	9375	4006	433842	0.469434302475174	1.59908933642428	0.000102435709083998	0.111028087678055	1.11742629232363	4.83064294564832e-27	-0.0292583732895885	0.971165508820634	0.805009192285574	0.980966501837435	FALSE
R18_HEADACHE1	ILD_SYST_AUTO_DISEASES	PGS000909	694	8752	30939	406909	0.487564221145215	1.62834509697458	7.72383136110945e-34	0.110152336707237	1.11644813353758	5.5313701988907e-25	-0.00189884081811874	0.998102960839573	0.961554957307824	0.996678149032432	FALSE
R18_HEADACHE1	PULM_INFECTIONS	PGS000909	2105	7341	92857	344991	0.596063232194795	1.81495964297622	8.28357588574556e-120	0.108809463843688	1.11494989183471	9.92238237477608e-21	-0.000115852706422083	0.999884154004244	0.996249669973246	0.999655336060576	FALSE
R18_HEADACHE1	ILD_HOSPITAL_PULM_INFECT	PGS000909	29	9417	1597	436251	0.550990628440942	1.73497087834248	0.0034082622487594	0.110909004390682	1.11729323345005	4.17140327560525e-27	0.0397507442191758	1.04055137841947	0.836029329389389	0.984719067712944	FALSE
R18_HEADACHE1	IBD_INFECTIONS	PGS000909	134	9312	5684	432164	0.439338236486255	1.55168003344088	6.31723653457307e-07	0.110812313702048	1.11718520682057	8.82815707489375e-27	-0.00465222125987811	0.995358583559483	0.957806712061245	0.996449357303338	FALSE
R18_HEADACHE1	THYROID_DISORDER_IBD	PGS000909	182	9264	8125	429723	0.344329018782184	1.41104281873082	4.96847216573568e-06	0.114488285942258	1.12129950601987	2.45212816333829e-28	-0.193050108600428	0.824440661536373	0.0102759051731077	0.407956214692683	FALSE
R18_HEADACHE1	RHEUMA_ENDPOINTS	PGS000909	1406	8040	72986	364862	0.504225026142111	1.65570189745097	1.94357139588493e-59	0.121876806025931	1.12961493145545	7.03563625844921e-28	-0.0912875472311597	0.912755212926588	0.00155252840262809	0.17456322313143	FALSE
R18_HEADACHE1	AB1_INFECT_PARASIT	PGS000909	2165	7281	93642	344206	0.537380678829103	1.71151797057222	3.5960790947178e-102	0.113288408746497	1.11995489116065	3.50568064313738e-22	-0.0258899906770129	0.974442281448263	0.289767642563508	0.868587073286959	FALSE
R18_HEADACHE1	D3_BLOOD_IMMUN	PGS000909	595	8851	29182	408666	0.413118697654115	1.51152442969032	1.13747546134161e-21	0.111264383597363	1.11769036679527	9.98170754984715e-26	-0.015756831663365	0.984366657757236	0.709583882347803	0.969553111120319	FALSE
R18_HEADACHE1	H8_EAR_MASTOID	PGS000909	1492	7954	66026	371822	0.55138473232075	1.73565477185068	1.73063838540807e-80	0.103266953104534	1.10878736380027	2.72009822489191e-20	0.0341158461776897	1.03470446634281	0.227314259600048	0.83491678336753	FALSE
R18_HEADACHE1	L12_SKIN_SUBCUTAN	PGS000909	1859	7587	87910	349938	0.535201049570992	1.70779155850144	2.4559108449168e-88	0.109321644216615	1.11552109355277	1.4213025469849e-21	-0.00523820275672665	0.994775492703699	0.8394984492393	0.985012922711594	FALSE
R18_HEADACHE1	DM1_NEPHROPATHY	PGS000909	14	9432	934	436914	-0.0343316824521469	0.966250962992631	0.899630838366009	0.11084335639614	1.11721988779748	4.11404948484895e-27	0.1235950161923	1.13155751572086	0.643965818415753	0.959343324455668	FALSE
R18_HEADACHE1	DM1_NEUROPATHY	PGS000909	15	9431	728	437120	0.163810753465503	1.1779913632138	0.561424809513351	0.110480329802733	1.11681438087688	6.02478175600389e-27	0.386420104860537	1.47170281046786	0.155090998804656	0.788151819027496	FALSE
R18_HEADACHE1	CD2_BENIGN	PGS000909	1813	7633	84457	353391	0.360623261052391	1.43422303140904	3.44311380283705e-37	0.112790649075529	1.11939756150215	5.83502911451616e-23	-0.0147636789408648	0.985344769810253	0.570478093308242	0.946806032257111	FALSE
R18_HEADACHE1	CD2_INSITU_SKIN	PGS000909	13	9433	979	436869	0.39100336356453	1.47846348631213	0.162475493819224	0.111346399633269	1.11778203908777	2.38932314316259e-27	-0.241656373700466	0.785325989855695	0.390491906554421	0.90507903884157	FALSE
R18_HEADACHE1	C3_CANCER	PGS000909	889	8557	62000	375848	0.255256242856007	1.29079233481392	8.59143413676262e-12	0.119238300854187	1.1266383651863	2.21972036204104e-28	-0.0888257644765625	0.915004986059084	0.011481672439178	0.423129318450326	FALSE
R18_HEADACHE1	D3_ANAEMIA	PGS000909	318	9128	16631	421217	0.380037582436466	1.46233954668461	6.48348366123029e-11	0.110525451847828	1.11686477496267	3.77024004954727e-26	0.0011298783296016	1.00113051688259	0.984166811170083	0.998885592228133	FALSE
R18_HEADACHE1	E4_THYROID_CTRL_EXCLUSION	PGS000909	2139	7307	94352	343496	0.437159876148056	1.54830359408442	3.11806314268443e-66	0.116325378755412	1.12336133058545	2.38668017569106e-23	-0.0327072029269503	0.967821893524992	0.181713365859126	0.809614552415363	FALSE
R18_HEADACHE1	E4_METABOLIA	PGS000909	613	8833	33256	404592	0.574388121433009	1.77604347144076	3.93871357259774e-40	0.118585708657983	1.12590336963351	6.15004223713286e-29	-0.133322826288917	0.875182514576191	0.00134857888885757	0.161442209454352	FALSE
R18_HEADACHE1	F5_PSYCH	PGS000909	2069	7377	80227	357621	0.685564270666791	1.98489153567082	1.08613046056705e-155	0.0999183884456135	1.10508072703953	8.08354798294006e-18	0.0269088835270597	1.02727419689747	0.279305979370855	0.863647868368	FALSE
R18_HEADACHE1	G6_EPIPAROX	PGS000909	1650	7796	63936	373912	0.879432069109406	2.40953087073864	3.62290015346463e-209	0.106230649724775	1.11207834749269	6.12753191917098e-21	-0.0289829713412593	0.971433006526917	0.282151794907834	0.865276745268824	FALSE
R18_HEADACHE1	G6_NEURO	PGS000909	2661	6785	105415	332433	0.881114320951667	2.41358771984914	1.98297763731863e-282	0.112961408167841	1.11958872513469	1.24845101661177e-20	-0.0475835305794202	0.953530820824012	0.0368857795388578	0.585863111801909	FALSE
R18_HEADACHE1	H7_SCLERACORNEA	PGS000909	337	9109	15269	422579	0.58199225640996	1.78960022408688	4.09762956495218e-25	0.111255404249588	1.11768033070982	2.01793970603233e-26	-0.0194374897015273	0.980750200260292	0.724685128915589	0.971234769830446	FALSE
R18_HEADACHE1	H7_RETINALDISOTH	PGS000909	240	9206	13884	423964	0.425938286752684	1.53102628761378	1.28864469235692e-10	0.114045457554233	1.12080307269262	5.88773170058304e-28	-0.118166959944554	0.888547688356736	0.0685239997652363	0.673481466161116	FALSE
R18_HEADACHE1	I9_CVD	PGS000909	3632	5814	176222	261626	0.518117132866879	1.67886359480252	3.51990099445721e-96	0.138155147356654	1.14815366946331	5.66648168783743e-26	-0.079456238499958	0.923618438012537	0.000164409232331874	0.0440369777433965	TRUE
R18_HEADACHE1	J10_RESPIRATORY	PGS000909	4284	5162	184730	253118	0.606502941940529	1.83400654391855	3.83644434316198e-178	0.109263699189761	1.11545645652576	3.66073378270606e-15	-0.00778099210594627	0.992249201450436	0.70614444710865	0.969468631674816	FALSE
R18_HEADACHE1	K11_GIDISEASES	PGS000909	4083	5363	181271	256577	0.640880753636777	1.89815194752816	4.17090841967899e-186	0.12664896120187	1.13501851230572	1.57964982831417e-20	-0.0535797908124635	0.947830309836008	0.00976959903744289	0.401376394448999	FALSE
R18_HEADACHE1	K11_ORAL	PGS000909	1672	7774	94154	343694	0.570241204189129	1.76869361629659	1.86068794592685e-87	0.117297529949357	1.12445393864827	3.80058538054432e-25	-0.0465267117532516	0.954539062817512	0.083599347989094	0.701272766595247	FALSE
R18_HEADACHE1	K11_ORAL_LICHEN_WIDE_HYPOT_THYRO	PGS000909	18	9428	898	436950	0.421949345359494	1.52493127788116	0.0742216280935514	0.111367495806809	1.11780562026038	2.40557188395279e-27	-0.208600521757629	0.811719435137025	0.378969581533166	0.901436332226126	FALSE
R18_HEADACHE1	M13_SYSTCONNECT	PGS000909	243	9203	8379	429469	0.769704667583873	2.15912849897839	4.64284794380295e-31	0.110238450690977	1.1165442794737	3.15263797783694e-26	0.00390686225438087	1.00391450398921	0.952255551932542	0.995891688755064	FALSE
R18_HEADACHE1	M13_OSTEOCHONDRO	PGS000909	303	9143	13677	424171	0.507103004918401	1.66047383584668	2.67335227935191e-17	0.108609677145528	1.11472716192718	2.32994236538993e-25	0.0561062412232319	1.05771005017709	0.341997850345023	0.887741791494771	FALSE
R18_HEADACHE1	N14_FEMALEGENNONINF	PGS000909	2431	7015	96955	340893	0.68478334555702	1.98334208911005	7.23472581590828e-171	0.111998644320791	1.11851134430144	6.06765088103005e-21	-0.014702816655944	0.985404741969382	0.530640196180578	0.937819137281339	FALSE
R18_HEADACHE1	O15_PREG_BIRTH_PUERP	PGS000909	3615	5831	151958	285890	0.431132232660155	1.53899904243975	1.41915567546348e-89	0.0940084243185726	1.09856900057343	6.55226402318024e-13	0.0459303120449819	1.04700144502494	0.0296980615578044	0.554558934552303	FALSE
R18_HEADACHE1	T1D	PGS000909	156	9290	3938	433910	0.100947819333423	1.10621891701691	0.218162599073893	0.113122923253702	1.11976957020797	8.91219056486307e-28	-0.126241658493201	0.881401822808522	0.115959655688278	0.746871962802218	FALSE
R18_HEADACHE1	T1D_EARLY	PGS000909	125	9321	2705	435143	0.100046335780456	1.1052221282191	0.274703966336741	0.112368335505169	1.11892492452883	1.63814575586308e-27	-0.101357354653033	0.903610065920843	0.256616652621616	0.852122496996648	FALSE
R18_HEADACHE1	DM_NEPHROPATHY	PGS000909	38	9408	2446	435402	0.160138090801417	1.17367293323785	0.329930612315344	0.110707003396958	1.11706756190032	5.50867285007855e-27	0.0851750081386857	1.0889076177193	0.599871171333888	0.951935098094524	FALSE
R18_HEADACHE1	FG_CVD	PGS000909	3101	6345	154485	283363	0.438147339606427	1.54983324241767	1.1644719854937e-65	0.137969496685737	1.14794053374927	4.00643826794556e-28	-0.089226989601295	0.914637936709056	4.36406069317736e-05	0.0165596629752112	TRUE
R18_HEADACHE1	ASTHMA_INFECTIONS	PGS000909	539	8907	17604	420244	0.786349645554357	2.19536791069463	2.70518399201818e-68	0.110357754480369	1.11667749538368	1.78593993967805e-25	-0.0243621417446254	0.975932219958294	0.579943389258742	0.948251683483398	FALSE
R18_HEADACHE1	ASTHMA_HOSPITAL_INFECTIONS	PGS000909	539	8907	17604	420244	0.786349645554357	2.19536791069463	2.70518399201818e-68	0.110357754480369	1.11667749538368	1.78593993967805e-25	-0.0243621417446254	0.975932219958294	0.579943389258742	0.948251683483398	FALSE
R18_HEADACHE1	COPD_ASTHMA_INFECTIONS	PGS000909	2105	7341	92857	344991	0.596063232194795	1.81495964297622	8.28357588574556e-120	0.108809463843688	1.11494989183471	9.92238237477608e-21	-0.000115852706422083	0.999884154004244	0.996249669973246	0.999655336060576	FALSE
R18_HEADACHE1	COPD_HOSPITAL_ASTHMA_INF	PGS000909	120	9326	5722	432126	0.560780198232592	1.75203890485058	1.99908247737122e-09	0.110899193095681	1.11728227141031	7.56556851526528e-27	-0.0302160638227381	0.970235878027073	0.739834155130316	0.973532318311812	FALSE
R18_HEADACHE1	NEURODIS	PGS000909	3153	6293	124104	313744	0.905503603970599	2.47317711130353	0	0.118854803172477	1.12620638482216	3.96419532574617e-21	-0.0605866689322997	0.941212191627628	0.00533063973321455	0.316408774338962	FALSE
R18_HEADACHE1	DM2_NEPHROPATHY	PGS000909	19	9427	1473	436375	0.273940284711471	1.31513626615226	0.259218348198474	0.110639610129756	1.11699228160435	5.21578184638216e-27	0.193073801792284	1.2129723097463	0.416759174323174	0.913422106527782	FALSE
R18_HEADACHE1	DM2_NEUROPATHY	PGS000909	19	9427	1192	436656	0.247966582693607	1.28141710997034	0.284643317308702	0.111549523086	1.11800910989587	2.00630141829588e-27	-0.2527806654147	0.776638206762988	0.250715211030603	0.849399467185231	FALSE
R18_HEADACHE1	CD2_INSITU	PGS000909	134	9312	8038	429810	0.318300933488859	1.37478991930952	0.000283539243927085	0.112973195435528	1.11960192210447	9.00076298933367e-28	-0.144053460260791	0.865841458711709	0.100833850817942	0.727722272341983	FALSE
R18_HEADACHE1	E4_ENDONUTRMET	PGS000909	2583	6863	125346	312502	0.435518434190567	1.54576422828311	6.05361341768479e-72	0.121050690219887	1.12868212406235	1.06657429419256e-23	-0.044595229022465	0.956384520194006	0.0523184082623122	0.642581928458963	FALSE
R18_HEADACHE1	H7_CHOROIDRETINA	PGS000909	343	9103	20761	417087	0.373786889404827	1.45322741929428	2.56318274085112e-11	0.115379407591271	1.12229916562772	2.84534806605689e-28	-0.120560645222436	0.886423328375361	0.0273369548723482	0.540480597970365	FALSE
R18_HEADACHE1	M13_MUSCULOSKELETAL	PGS000909	4371	5075	193672	244176	0.764636571204808	2.14821351012169	2.0611668911129e-248	0.124048874007483	1.13207119850335	7.89788025040913e-19	-0.0518689595473157	0.949453275478451	0.0119339957332521	0.427969765029209	FALSE
R18_HEADACHE1	N14_GENITOURINARY	PGS000909	4046	5400	178186	259662	0.563366396859318	1.7565758897035	3.59804746820848e-129	0.102387296234337	1.10781244024008	4.9601988604228e-14	0.00662872377068582	1.00665074238498	0.749452822776337	0.974287561467121	FALSE
R18_HEADACHE1	DIABETES_FG	PGS000909	1045	8401	56429	381419	0.200602336296159	1.2221386749861	1.64937312150513e-09	0.116842229462753	1.12394209075398	7.8462060900571e-27	-0.0535862021753044	0.94782423297146	0.100538269050782	0.727625250470226	FALSE
R18_HEADACHE1	COPD_MULTIMORB	PGS000909	225	9221	9386	428462	0.581274738451285	1.78831661434884	2.1579927483881e-17	0.113555189288963	1.12025371319223	8.82392726044334e-28	-0.144895920436045	0.865112328939183	0.0334361910464697	0.56954742872741	FALSE
R18_HEADACHE1	ILD_ENDPOINTS	PGS000909	42	9404	2594	435254	0.443369595004026	1.55794803775796	0.00462925118339086	0.110809909610604	1.1171825210084	5.03045377424581e-27	0.0534500114519851	1.05490425731742	0.732808905873139	0.972336532994103	FALSE
R18_HEADACHE1	H7_EYE_ADNEXA	PGS000909	2345	7101	117063	320785	0.544718307767364	1.72412264200864	3.7537723399032e-102	0.117321827123059	1.12448126003286	4.22359975560585e-23	-0.0381534704484612	0.962565204241317	0.107940838765532	0.736094567495885	FALSE
R18_HEADACHE1	DM2_RETINOPATHY	PGS000909	160	9286	10186	427662	0.289301399841694	1.33549418561134	0.000331947219459682	0.114359862048533	1.12115551361751	2.50543597233426e-28	-0.195568180760018	0.822367272027083	0.0129669770326525	0.439528587047389	FALSE
R18_HEADACHE1	DM1_RETINOPATHY	PGS000909	129	9317	7535	430313	0.194386414537869	1.21456551806414	0.0287216569848313	0.111885668061052	1.11838498621115	2.85757378390423e-27	-0.0616924366642849	0.940172004765697	0.479253929524787	0.927791196110309	FALSE
R18_HEADACHE1	DM_RETINOPATHY	PGS000909	114	9332	6352	431496	0.304657556392384	1.35616051498103	0.00142012772394667	0.1138391318172	1.12057184602741	3.28066188671938e-28	-0.213437170561852	0.807802912359298	0.0186266246118467	0.486985488813073	FALSE
R18_HEADACHE1	CD2_BENIGN_MOUTH_NOS_EXALLC	PGS000909	19	9427	713	437135	0.75905623807428	2.1362591487807	0.00095726557554256	0.111282199726251	1.11771027988829	2.67342773479895e-27	-0.12667949836054	0.881015994423039	0.562734303648986	0.945281126196415	FALSE
R18_HEADACHE1	CD2_BENIGN_PAROTID_EXALLC	PGS000909	29	9417	1663	436185	0.437423368023368	1.54871161325449	0.0237156776400626	0.110493531023945	1.11682912428789	6.57113585644061e-27	0.149918021251086	1.16173900091458	0.399460363720953	0.907793149046208	FALSE
R18_HEADACHE1	CD2_BENIGN_SALIVARY_NOS_EXALLC	PGS000909	11	9435	670	437178	-0.0372705364207574	0.963415461119153	0.902159622572799	0.11136226170994	1.1177997695728	2.30849002737291e-27	-0.310696061394976	0.732936609749643	0.332540592584305	0.88476777349626	FALSE
R18_HEADACHE1	CD2_BENIGN_CAECUM_EXALLC	PGS000909	29	9417	1503	436345	0.715819733496629	2.04586305755199	0.000123993850382589	0.11147362412951	1.11792425739123	2.31702991814532e-27	-0.181112084764827	0.834341836446154	0.317884240203328	0.879359169383402	FALSE
R18_HEADACHE1	CD2_BENIGN_ASCENDING_COLON_EXALLC	PGS000909	34	9412	1888	435960	0.637321381792621	1.89140772864188	0.000234100680045303	0.11117335864239	1.11758863371015	3.27427459164098e-27	-0.0796449298937644	0.923444175603548	0.644179292473546	0.95937279460344	FALSE
R18_HEADACHE1	CD2_BENIGN_TRANSVERSE_COLON_EXALLC	PGS000909	31	9415	1439	436409	0.812688800458441	2.25396029578099	8.247264552491e-06	0.111950005607867	1.11845694267229	1.4149587129484e-27	-0.308262155448444	0.734722681205805	0.0787891684242752	0.693450840009817	FALSE
R18_HEADACHE1	CD2_BENIGN_DESCENDING_COLON_EXALLC	PGS000909	19	9427	1024	436824	0.603638952878016	1.8287614837189	0.0165039439866743	0.110468667078511	1.1168013558547	6.26670661823938e-27	0.250987970659803	1.28529462299193	0.298083118026599	0.872458471923768	FALSE
R18_HEADACHE1	CD2_BENIGN_SIGMOID_COLON_EXALLC	PGS000909	55	9391	3167	434681	0.557320065272114	1.74598709336202	4.23080060172956e-05	0.112252061794668	1.11879483053948	1.19605631942795e-27	-0.238150332918046	0.788084207189446	0.0735662124655758	0.682841566939734	FALSE
R18_HEADACHE1	CD2_BENIGN_COLON_NOS_EXALLC	PGS000909	78	9368	4485	433363	0.51986336979283	1.68179784961182	5.60888494195398e-06	0.111809758504641	1.11830009332509	2.17174484873037e-27	-0.124259907505235	0.883150273666546	0.283937012155905	0.865728877004426	FALSE
R18_HEADACHE1	CD2_BENIGN_RECTOSIGMOID_JUNC_EXALLC	PGS000909	11	9435	655	437193	0.255884455116951	1.29160348114434	0.480694404925839	0.111906666614308	1.11840847092442	1.29101265394001e-27	-0.853220519035609	0.426040648165634	0.00651638351961508	0.3438371893662	FALSE
R18_HEADACHE1	CD2_BENIGN_RECTUM_EXALLC	PGS000909	62	9384	3196	434652	0.703980428133737	2.02178427934478	3.94003554501079e-08	0.112051867325912	1.11857087642067	1.54616119278313e-27	-0.182611343904773	0.833091879061176	0.147907493567909	0.781379178057395	FALSE
R18_HEADACHE1	CD2_BENIGN_STOMACH_EXALLC	PGS000909	44	9402	1704	436144	0.763464868956718	2.14569791757302	7.83218547456805e-07	0.110698849079043	1.11705845301342	5.73419223901965e-27	0.0396067301817494	1.04040153520433	0.796414252434132	0.980105500093502	FALSE
R18_HEADACHE1	CD2_BENIGN_EAR_NASAL_SINUS_EXALLC	PGS000909	24	9422	853	436995	0.835938102289436	2.3069772140992	7.10834888087131e-05	0.110759675494661	1.11712640174167	4.75315221323307e-27	0.0662277320059137	1.06847001428128	0.752479945224865	0.974825215291818	FALSE
R18_HEADACHE1	CD2_BENIGN_LARYNX_EXALLC	PGS000909	16	9430	693	437155	0.541475485461536	1.71854067420362	0.0495479326229168	0.110327044138987	1.11664320236316	7.18925114641366e-27	0.377096343401564	1.45804477559793	0.102147400332283	0.72909061257528	FALSE
R18_HEADACHE1	CD2_BENIGN_BONE_LONG_LOWER_EXALLC	PGS000909	16	9430	804	437044	0.326235195096783	1.38574125009588	0.192370663058807	0.111263064271583	1.11768889219852	2.68494505180176e-27	-0.136479813136862	0.872423931584368	0.566695264972272	0.946164188614063	FALSE
R18_HEADACHE1	CD2_BENIGN_LIPO_SKIN_HEADFACENECK_EXALLC	PGS000909	30	9416	1420	436428	0.579761844411864	1.78561312636348	0.00213631030499959	0.110632548631774	1.11698439399346	5.63079326351017e-27	0.110065777763426	1.11635149914867	0.55576343710598	0.943861645062861	FALSE
R18_HEADACHE1	CD2_BENIGN_LIPO_SKIN_TRUNK_EXALLC	PGS000909	46	9400	2987	434861	0.231464544705979	1.26044463635019	0.133083793944112	0.110217220020324	1.11652057474146	9.62052246520695e-27	0.161664090493938	1.17546532501992	0.273713302177078	0.861427218341999	FALSE
R18_HEADACHE1	CD2_BENIGN_LIPO_SKIN_LIMBS_EXALLC	PGS000909	40	9406	1695	436153	0.608405270789082	1.83749874808269	0.000282332577271061	0.110119092273578	1.11641101846861	1.0419419355794e-26	0.170292613740399	1.18565173855593	0.266175053020834	0.85840471049808	FALSE
R18_HEADACHE1	CD2_BENIGN_LIPO_NOS_EXALLC	PGS000909	55	9391	2398	435450	0.245154995835987	1.2778193545358	0.0719237698636059	0.111120955771818	1.11753007039208	4.05228728681914e-27	-0.0228769793374314	0.977382714646824	0.859521529104959	0.987144962509209	FALSE
R18_HEADACHE1	CD2_BENIGN_HEMANGIOMA_EXALLC	PGS000909	40	9406	1837	436011	0.382728285288459	1.46627956620723	0.0207234568940589	0.110177209958466	1.11647590357786	9.67426295426466e-27	0.212609406203252	1.23690143085222	0.188962347450501	0.813846450028662	FALSE
R18_HEADACHE1	CD2_BENIGN_CONNSOFT_UPPERLIMB_EXALLC	PGS000909	21	9425	1027	436821	0.354495647677473	1.42546153811535	0.112915067783687	0.110879489269701	1.11726025689175	4.09472106983426e-27	0.0522093325259594	1.05359627139946	0.817985377308997	0.982304214103427	FALSE
R18_HEADACHE1	CD2_BENIGN_CONNSOFT_LOWERLIMB_EXALLC	PGS000909	14	9432	575	437273	0.416252178485323	1.51626819087757	0.120231976748531	0.111258779600376	1.11768410327937	2.64083143693207e-27	-0.155259496695097	0.856192969407803	0.556353689433587	0.943861645062861	FALSE
R18_HEADACHE1	CD2_BENIGN_MELANOCYTIC_FACE_EXALLC	PGS000909	36	9410	1361	436487	0.619677660000047	1.85832893154521	0.000278782246537094	0.110672744056546	1.11702929255799	5.5834634659089e-27	0.0976837002533189	1.10261397342641	0.570670793118765	0.946806032257111	FALSE
R18_HEADACHE1	CD2_BENIGN_MELANOCYTIC_TRUNK_EXALLC	PGS000909	51	9395	2464	435384	0.496486658814964	1.64293891400101	0.000414333760678736	0.111645601073237	1.11811653112119	2.19441518379523e-27	-0.114399857114908	0.891901251510559	0.421294759619892	0.914482373761722	FALSE
R18_HEADACHE1	CD2_BENIGN_MELANOCYTIC_LOWERLIMB_EXALLC	PGS000909	17	9429	865	436983	0.313598931974475	1.36834082872562	0.210775386873692	0.111718317316471	1.11819783931101	1.6534135129678e-27	-0.376278715895647	0.686410992724127	0.110469803908984	0.73943143225887	FALSE
R18_HEADACHE1	CD2_BENIGN_MELANOCYTIC_NOS_EXALLC	PGS000909	19	9427	1464	436384	0.0352340543820564	1.0358621284992	0.886410815293859	0.110467676738369	1.11680024984203	6.28713514938143e-27	0.280827565288498	1.32422524184951	0.222543908915922	0.832417458484672	FALSE
R18_HEADACHE1	CD2_BENIGN_SKIN_EYELID_EXALLC	PGS000909	59	9387	3286	434562	0.369584548324023	1.44713327581356	0.00560893371237802	0.110529698775724	1.11686951821691	7.59174027819735e-27	0.0700796844191945	1.07259364685081	0.586856913296081	0.949259814572887	FALSE
R18_HEADACHE1	CD2_BENIGN_SKIN_EAR_EXALLC	PGS000909	13	9433	742	437106	0.350193431430958	1.41934206740924	0.232995079112303	0.111715095164039	1.11819423631292	1.60764994258535e-27	-0.540166179945241	0.582651419347397	0.0503022273495604	0.636223970004722	FALSE
R18_HEADACHE1	CD2_BENIGN_SKIN_FACE_EXALLC	PGS000909	50	9396	2365	435483	0.501309652182961	1.65088193666301	0.000420073800218733	0.11177229234348	1.11825819569844	1.90614772477318e-27	-0.157425693799423	0.854340294031205	0.275267411777536	0.862100226821982	FALSE
R18_HEADACHE1	CD2_BENIGN_SKIN_TRUNK_EXALLC	PGS000909	13	9433	914	436934	-0.029049277645888	0.971368596529478	0.916781823621678	0.111285389024902	1.11771384460586	2.54987589914003e-27	-0.184714432977662	0.831341653718608	0.505436240013181	0.933188193945961	FALSE
R18_HEADACHE1	CD2_BENIGN_SKIN_LOWERLIMB_EXALLC	PGS000909	17	9429	626	437222	0.642691774193915	1.90159265438073	0.00813747762544994	0.111181309685887	1.11759751974132	2.93022406777827e-27	-0.0807703957547716	0.922405455341101	0.733072973086494	0.972377497454887	FALSE
R18_HEADACHE1	CD2_BENIGN_SKIN_NOS_EXALLC	PGS000909	16	9430	894	436954	0.139838578352145	1.15008813475064	0.576351029752258	0.111176637880885	1.11759229855583	2.91281090956218e-27	-0.0886313809404199	0.915182865251695	0.725868175060635	0.971285536569848	FALSE
R18_HEADACHE1	CD2_BENIGN_BREAST_EXALLC	PGS000909	106	9340	3377	434471	0.675711420440749	1.96543072631039	5.80425376817914e-12	0.112982268250791	1.11961208009196	7.86393491423251e-28	-0.0433068871632049	0.957617464461236	0.648972793889192	0.959916048011029	FALSE
R18_HEADACHE1	CD2_BENIGN_LEIOMYOMA_UTERI_EXALLC	PGS000909	688	8758	30238	407610	0.409763235272396	1.50646106604133	6.76652618471008e-24	0.114154539230273	1.12092533843866	1.03019379768466e-26	-0.0268156419171991	0.973540705078967	0.49683510440045	0.931417714278284	FALSE
R18_HEADACHE1	CD2_BENIGN_UTERUS_NOS_EXALLC	PGS000909	42	9404	1191	436657	0.437791593653459	1.54928199357199	0.0047616177304706	0.112860163586067	1.11947537858041	5.9275480349071e-28	-0.0428458729210594	0.958059041529718	0.770159874852011	0.976737450872998	FALSE
R18_HEADACHE1	CD2_BENIGN_OVARY_EXALLC	PGS000909	128	9318	4997	432851	0.43201760267176	1.5403622294132	1.53355855563083e-06	0.112275040243696	1.11882053900484	1.88652974526613e-27	0.0260623490567018	1.02640494185838	0.768622701099889	0.976570585003849	FALSE
R18_HEADACHE1	CD2_BENIGN_VAGINA_EXALLC	PGS000909	17	9429	502	437346	0.794527435876201	2.21339477865677	0.00117858525342458	0.113049132742373	1.11968694488733	4.02246915092017e-28	-0.24210141345994	0.78497656632551	0.339927186479674	0.886782379372261	FALSE
R18_HEADACHE1	CD2_BENIGN_KIDNEY_EXALLC	PGS000909	12	9434	552	437296	0.539369695664941	1.71492559641968	0.0620526226906985	0.111129498299531	1.11753961696445	2.98965429813623e-27	-0.0766620373845985	0.926202822645933	0.793220850010999	0.979543463860687	FALSE
R18_HEADACHE1	CD2_BENIGN_CONJUNCTIVA_EXALLC	PGS000909	16	9430	657	437191	0.554027825509337	1.7402483370922	0.0269274730240736	0.111264010233144	1.11768994948975	2.64515228086206e-27	-0.16050981567727	0.8517094634257	0.535405683826089	0.939280878689267	FALSE
R18_HEADACHE1	CD2_BENIGN_CHOROID_EXALLC	PGS000909	14	9432	869	436979	0.315630973217605	1.37112418070952	0.288150835911991	0.110547493677813	1.11688939297747	5.60438642012632e-27	0.30499278235661	1.35661521140607	0.260564361135654	0.854515839510532	FALSE
R18_HEADACHE1	CD2_BENIGN_MENINGES_CEREBRAL_EXALLC	PGS000909	43	9403	1571	436277	0.730558989715147	2.07624088065203	2.32664725177241e-06	0.110950485878508	1.11733958139699	4.3904678192027e-27	-0.00440507483619237	0.995604613275125	0.976905403693409	0.998151184138033	FALSE
R18_HEADACHE1	CD2_BENIGN_CRANIAL_NERVE_EXALLC	PGS000909	19	9427	545	437303	1.0208538619618	2.77556370071446	9.36257677335309e-06	0.111089318039894	1.11749471483459	3.26410248514327e-27	-0.0321666588789224	0.968345185307475	0.8867003585488	0.989376234795609	FALSE
R18_HEADACHE1	CD2_BENIGN_THYROID_EXALLC	PGS000909	13	9433	750	437098	0.0990681176981387	1.1041415085753	0.723145952240564	0.111034975441456	1.11743398891806	3.3206157651023e-27	-0.00616604394748819	0.993852927089383	0.98248334432757	0.998646298315572	FALSE
R18_HEADACHE1	CD2_BENIGN_ADRENAL_EXALLC	PGS000909	17	9429	1143	436705	0.175040791109924	1.19129480985881	0.523831309399706	0.110341564921414	1.11665941701388	7.07007106626609e-27	0.371609849652428	1.45006712672266	0.122480752754642	0.754836024522696	FALSE
R18_HEADACHE1	CD2_BENIGN_PITUITARY_CRANIPHAR_EXALLC	PGS000909	35	9411	1005	436843	0.945967550655013	2.57530391052161	2.62720046703231e-08	0.111724635500984	1.1182049043136	1.83396821561647e-27	-0.208249633816708	0.812004307674472	0.220744494788866	0.831335551644979	FALSE
R18_HEADACHE1	CD2_HODGKIN_LYMPHOMA_EXALLC	PGS000909	11	9435	641	437207	0.342647877561526	1.40867264933709	0.265187613524941	0.11097045534392	1.1173618942939	3.53856657907953e-27	0.0243125265160327	1.02461048580295	0.931918534704759	0.994212518801557	FALSE
R18_HEADACHE1	CD2_FOLLICULAR_LYMPHOMA_EXALLC	PGS000909	11	9435	781	437067	0.211047826597664	1.23497141813013	0.509936810352575	0.110794233753972	1.11716500835263	4.26443382456948e-27	0.163042546845894	1.17708676995249	0.567557336578588	0.946398565672164	FALSE
R18_HEADACHE1	CD2_NONFOLLICULAR_LYMPHOMA_EXALLC	PGS000909	26	9420	1765	436083	0.349277881343428	1.41804318334263	0.0786621315678381	0.110941180026234	1.11732918364829	4.00038850090512e-27	0.0245713576044396	1.02487572117429	0.898382620464694	0.99078916988291	FALSE
R18_HEADACHE1	CD2_MULTIPLE_MYELOMA_PLASMA_CELL_EXALLC	PGS000909	11	9435	690	437158	0.508479071913222	1.66276033191304	0.102673144899005	0.111503935736593	1.11795814398565	2.00311819676124e-27	-0.41871692841306	0.657890398991357	0.158467274041788	0.791261745959819	FALSE
R18_HEADACHE1	CD2_LYMPHOID_LEUKAEMIA_EXALLC	PGS000909	23	9423	1079	436769	0.594187296449379	1.81155808685338	0.00444407884820255	0.111245464786524	1.11766922162266	2.83461597034136e-27	-0.0900024436162891	0.913928951976825	0.664258364163671	0.962680917992407	FALSE
R18_HEADACHE1	CD2_INSITU_SKIN_FACE_EXALLC	PGS000909	15	9431	1028	436820	0.512860671999112	1.6700618672486	0.047926018374488	0.111163730930053	1.11757787394007	2.93803106416112e-27	-0.105527689826108	0.899849555824086	0.683941414464614	0.965560701661567	FALSE
R18_HEADACHE1	CD2_INSITU_BREAST_INTRADUCTAL_EXALLC	PGS000909	26	9420	1807	436041	0.280432561920178	1.32370227171284	0.162501053841597	0.112378355399551	1.11893613609456	8.78575149020014e-28	0.0972066925739755	1.10208814351616	0.621378728957925	0.955290514132727	FALSE
R18_HEADACHE1	C3_STOMACH_EXALLC	PGS000909	12	9434	795	437053	0.378267310047738	1.45975309739751	0.236245733401394	0.110565199016609	1.11690916805763	5.41434931741351e-27	0.397135230067201	1.48755707889406	0.181395550150458	0.809350357028899	FALSE
R18_HEADACHE1	C3_COLON_EXALLC	PGS000909	31	9415	3040	434808	0.0269331233159165	1.0272990981089	0.881498246103296	0.111556391389847	1.11801678874851	2.13703483432365e-27	-0.162152130594918	0.85031183625453	0.369218990612786	0.896950490358257	FALSE
R18_HEADACHE1	C3_RECTUM_EXALLC	PGS000909	17	9429	2074	435774	-0.1235580012531	0.883770379967992	0.614164066691436	0.111074646624641	1.11747831972585	3.26195554377379e-27	-0.0185720867445686	0.981599311742436	0.939683293732635	0.994905432339387	FALSE
R18_HEADACHE1	C3_BRONCHUS_LUNG_EXALLC	PGS000909	32	9414	2294	435554	0.575447323305599	1.77792565664259	0.00152855318781744	0.110709820747075	1.11707070907517	5.2651242551273e-27	0.0791536495875581	1.08237061509315	0.6580569153209	0.961827125428171	FALSE
R18_HEADACHE1	C3_LUNG_NONSMALL_EXALLC	PGS000909	27	9419	2077	435771	0.492646259101758	1.63664147195409	0.0143056226028286	0.110520319751152	1.11685904311938	6.22933826252724e-27	0.177169906958745	1.19383391658611	0.36530666761584	0.895592723189321	FALSE
R18_HEADACHE1	C3_BREAST_EXALLC	PGS000909	258	9188	15830	422018	0.335643669873392	1.39884048698635	1.59196965171215e-07	0.116076420085119	1.12308169485264	7.4260163050817e-29	-0.128389251000053	0.879510961984346	0.0435405575546689	0.614989974872574	FALSE
R18_HEADACHE1	C3_CORPUS_UTERI_EXALLC	PGS000909	26	9420	1898	435950	0.166945897823775	1.18169033156034	0.417467485537358	0.1138681662546	1.12060438167285	1.77563959977516e-28	-0.441223004146321	0.643249243328721	0.0240513696111555	0.52472618731503	FALSE
R18_HEADACHE1	C3_PROSTATE_EXALLC	PGS000909	91	9355	10176	427672	-0.0608622201011366	0.94095287523721	0.567971807148767	0.114054575344032	1.12081329198604	2.23883959182646e-28	-0.142843653462833	0.86688959348686	0.170132771275319	0.801504980266332	FALSE
R18_HEADACHE1	C3_BLADDER_EXALLC	PGS000909	18	9428	1313	436535	0.317062477135296	1.37308835587265	0.195614480305893	0.111757585965057	1.11824175029117	1.60000151814427e-27	-0.361226986153289	0.696820811838854	0.112289250498527	0.7430160515857	FALSE
R18_HEADACHE1	C3_BRAIN_EXALLC	PGS000909	28	9418	542	437306	1.67666337153931	5.34768293877732	9.01342902505254e-17	0.110288286072987	1.11659992427092	8.02594669745141e-27	0.202315040383863	1.22423363039773	0.289677351207433	0.868490134660928	FALSE
R18_HEADACHE1	C3_THYROID_GLAND_EXALLC	PGS000909	36	9410	1702	436146	0.325405312462568	1.38459172454853	0.0533666297648206	0.110848515653279	1.11722565183703	4.64422317923387e-27	0.0600453596783141	1.06188471220191	0.724148369537568	0.971234769830446	FALSE
R18_HEADACHE1	C3_LYMPHNODES_SECONDARY_NAS_EXALLC	PGS000909	30	9416	1817	436031	0.314509295111087	1.3695870829603	0.102599809663276	0.110298691880391	1.11661154345513	8.08711471934e-27	0.215206369389244	1.24011779291212	0.226540233607664	0.834462383334704	FALSE
R18_HEADACHE1	C3_MENINGIOMA_EXALLC	PGS000909	30	9416	942	436906	0.69958021412924	2.01290753994378	0.000403826472711889	0.110095629980817	1.11638482521373	9.99493993183159e-27	0.253419578182001	1.28842375793766	0.156764869554323	0.789635565814938	FALSE
R18_HEADACHE1	O15_POSTPART_HEAMORRH_ALLW	PGS000909	190	9256	7603	430245	0.497339431324946	1.6443405647021	3.88347311502345e-11	0.110351752271379	1.1166707928721	2.07299744446847e-26	0.103611517605735	1.109169478393	0.156729221020942	0.789635565814938	FALSE
R18_HEADACHE1	O15_POSTPART_HEAMORRH_LB	PGS000909	190	9256	7603	430245	0.497339431324946	1.6443405647021	3.88347311502345e-11	0.110351752271379	1.1166707928721	2.07299744446847e-26	0.103611517605735	1.109169478393	0.156729221020942	0.789635565814938	FALSE
R18_HEADACHE1	CD2_BENIGN_MOUTH_PHARYNX_EXALLC	PGS000909	52	9394	2467	435381	0.536092513343869	1.70931467160668	0.000135279429262855	0.110910351273594	1.11729473831422	4.87426553981607e-27	0.0125546606721926	1.01263380127216	0.926562562586889	0.99389290603575	FALSE
R18_HEADACHE1	CD2_BENIGN_SALIVARY_EXALLC	PGS000909	40	9406	2240	435608	0.326797078198153	1.38652009347616	0.042895936797789	0.110816222729242	1.11718957393646	4.97363989787381e-27	0.0336747033615451	1.0342481145662	0.830364867678083	0.983770275480525	FALSE
R18_HEADACHE1	CD2_BENIGN_COLON_EXALLC	PGS000909	180	9266	10545	427303	0.531169578514938	1.70092050579475	3.51165769666555e-12	0.113917750437577	1.12065994730313	4.52130193925572e-28	-0.179263493619561	0.835885619849669	0.016903055096187	0.470569497243354	FALSE
R18_HEADACHE1	CD2_BENIGN_RECTUM_ANAL_EXALLC	PGS000909	78	9368	3835	434013	0.644343939469631	1.90473699650404	1.75654800902748e-08	0.1118143196449	1.1183051940603	2.20272105399312e-27	-0.108665840508463	0.897030118549779	0.335184618228926	0.88557839027522	FALSE
R18_HEADACHE1	CD2_BENIGN_SMALL_INTESTINE_EXALLC	PGS000909	25	9421	643	437205	1.11046527854346	3.03577054478593	3.62073319156864e-08	0.111548400481219	1.1180078548142	2.0756062170123e-27	-0.198067927110631	0.820314129676647	0.330633878873936	0.884143757152119	FALSE
R18_HEADACHE1	CD2_BENIGN_EAR_RESP_EXALLC	PGS000909	46	9400	1817	436031	0.682417254184396	1.97865486788763	8.53791065723128e-06	0.110244409741745	1.11655093303757	9.38453965836471e-27	0.146083391197473	1.15729269205037	0.322115652394337	0.881107895874798	FALSE
R18_HEADACHE1	CD2_BENIGN_BONE_CARTILAGE_EXALLC	PGS000909	54	9392	2160	435688	0.482419470024464	1.61998917970001	0.000413653524354641	0.111514778460699	1.11797026576308	2.60980326010518e-27	-0.0964328844330571	0.908070841243928	0.470647004830005	0.926070041904734	FALSE
R18_HEADACHE1	CD2_BENIGN_LIPOMATOUS_EXALLC	PGS000909	148	9298	7868	429980	0.31024070437414	1.3637533360216	0.000221669869609214	0.11087397909654	1.11725410061123	9.43408158743441e-27	-0.00131312358044117	0.998687738189083	0.987052491070446	0.99908523043789	FALSE
R18_HEADACHE1	CD2_BENIGN_HEAMANGIOMA_LYMPHANGIOMA_EXALLC	PGS000909	42	9404	2010	435838	0.31956809755222	1.37653310790966	0.0505461106672639	0.109916062445234	1.11618437673946	1.28815631071606e-26	0.267300761750981	1.30643331241873	0.0912926562511042	0.711892812606561	FALSE
R18_HEADACHE1	CD2_BENIGN_CONNECTIVE_SOFT_EXALLC	PGS000909	61	9385	2526	435322	0.448770001793011	1.56638435017406	0.000602588507568803	0.110620863191806	1.11697134161564	6.88228280266193e-27	0.0499944480884482	1.05126525982808	0.702351700609389	0.968959070293071	FALSE
R18_HEADACHE1	CD2_BENIGN_MELANOCYTIC_EXALLC	PGS000909	142	9304	6758	431090	0.468614541273356	1.597779002182	4.22783004589484e-08	0.110673956195258	1.11703064655326	1.05687020474844e-26	0.0250685426772967	1.02538540077643	0.771723942054152	0.976796703100461	FALSE
R18_HEADACHE1	CD2_BENIGN_SKIN_EXALLC	PGS000909	189	9257	9542	428306	0.408769304512299	1.50496449191763	3.45486657615873e-08	0.112161618883718	1.11869364805394	3.06809121905104e-27	-0.0684447358083319	0.93384506687027	0.351409975313506	0.891797453119593	FALSE
R18_HEADACHE1	CD2_BENIGN_UTERUS_OTH_EXALLC	PGS000909	48	9398	1461	436387	0.429143103955599	1.53594081787764	0.00310232324497833	0.112984014851219	1.1196140356086	5.39212717646383e-28	-0.0663823456161905	0.935773007176386	0.631380750221576	0.957130703770438	FALSE
R18_HEADACHE1	CD2_BENIGN_FEMALE_GEN_OTH_EXALLC	PGS000909	34	9412	1097	436751	0.625530186325428	1.86923673851747	0.00027375207355383	0.11298643889151	1.11961674960143	4.80130562123465e-28	-0.100591251146827	0.904302589999279	0.565334487922799	0.945852253815896	FALSE
R18_HEADACHE1	CD2_BENIGN_URINARY_EXALLC	PGS000909	16	9430	815	437033	0.373106417052475	1.45223887459059	0.136630883867576	0.111100705100114	1.11750743988665	3.15637607385696e-27	-0.0401593497067732	0.960636349834616	0.873997638616466	0.988379021677203	FALSE
R18_HEADACHE1	CD2_BENIGN_EYE_EXALLC	PGS000909	36	9410	1837	436011	0.42329661331253	1.52698715351914	0.0143285053606865	0.1105470429791	1.11688888959697	6.39424678582789e-27	0.112174144237233	1.11870766017511	0.509491005271139	0.933842258165078	FALSE
R18_HEADACHE1	CD2_BENIGN_MENINGES_EXALLC	PGS000909	51	9395	1758	436090	0.784225934744348	2.19071053134463	2.90420165492513e-08	0.111198449533053	1.11761667535616	3.55492437192668e-27	-0.0501956271496391	0.951043356400326	0.719046205272848	0.970108751922841	FALSE
R18_HEADACHE1	CD2_BENIGN_BRAIN_CNS_EXALLC	PGS000909	51	9395	1299	436549	1.0442189681588	2.84117860589365	9.94484290839826e-13	0.110138919537698	1.11643315406418	1.09305834035724e-26	0.0802494657551632	1.08355734441235	0.553785681105496	0.943300752316935	FALSE
R18_HEADACHE1	CD2_BENIGN_ENDOCRINE_OTH_EXALLC	PGS000909	53	9393	2391	435457	0.58117130473815	1.78813165168701	2.97081740206709e-05	0.110938963884761	1.11732670749149	4.69528849614896e-27	0.00612731144885864	1.00614612182103	0.965046528675339	0.997184983384839	FALSE
R18_HEADACHE1	CD2_BENIGN_OTHER_NOS_EXALLC	PGS000909	29	9417	714	437134	0.962863172496244	2.61918492618464	2.51439934093337e-07	0.111156761820226	1.11757008544427	3.2441046991772e-27	-0.0847443881332749	0.918747097050254	0.642265789226995	0.959154218063578	FALSE
R18_HEADACHE1	CD2_PRIMARY_LYMPHOID_HEMATOPOIETIC_EXALLC	PGS000909	92	9354	5120	432728	0.49856354657915	1.64635465956108	2.21410439021537e-06	0.111505050984211	1.1179593907865	3.34901300793326e-27	-0.0603732493719032	0.941413086156454	0.559586262001761	0.944768075759383	FALSE
R18_HEADACHE1	CD2_INSITU_CERVIX_UTERI_EXALLC	PGS000909	47	9399	2325	435523	0.496718934466283	1.64332057303067	0.000696651208993775	0.112973309542716	1.1196020498591	5.2579082008816e-28	-0.0732610775470069	0.929358163800124	0.625634503348671	0.956058881455729	FALSE
R18_HEADACHE1	C3_COLORECTAL_EXALLC	PGS000909	54	9392	5338	432510	0.0533622029104652	1.05481163177986	0.697080205686749	0.111682484613333	1.11815777197765	2.15620347018379e-27	-0.116976186700837	0.889606377373979	0.394962940009806	0.906415265302721	FALSE
R18_HEADACHE1	C3_RESPIRATORY_INTRATHORACIC_EXALLC	PGS000909	40	9406	2912	434936	0.537716263696797	1.71209242648789	0.000993051449741188	0.110518495584677	1.11685700578441	6.80850228520018e-27	0.100200175837263	1.10539216873327	0.520242852974011	0.935743995945468	FALSE
R18_HEADACHE1	C3_MELANOMA_EXALLC	PGS000909	37	9409	3271	434577	0.0149596705576311	1.01507212649739	0.928007528723568	0.111186754421078	1.11760360478043	3.30662406098519e-27	-0.0394081565755556	0.961358244369372	0.808540103910432	0.981323286675403	FALSE
R18_HEADACHE1	C3_MESTOTHEL_SOFTTISSUE_EXALLC	PGS000909	12	9434	747	437101	0.443380112226035	1.55796442312952	0.125203723610526	0.111113440764378	1.11752167217685	3.04345655108623e-27	-0.0681653696678362	0.934105988006991	0.811937006452339	0.981765739781782	FALSE
R18_HEADACHE1	C3_FEMALE_GENITAL_EXALLC	PGS000909	45	9401	3574	434274	0.0982425861874211	1.10323038110165	0.523189735556087	0.114345166944168	1.12113903824128	1.18893991463642e-28	-0.365990126483246	0.693509648555086	0.0155284789080887	0.4658520637468	FALSE
R18_HEADACHE1	C3_MALE_GENITAL_EXALLC	PGS000909	101	9345	10659	427189	-0.0227094883220654	0.977546431180242	0.822873125636953	0.114614024195508	1.12144050512543	1.31292717650119e-28	-0.178798880977692	0.836274073108968	0.0694505063578867	0.675401608377732	FALSE
R18_HEADACHE1	C3_KIDNEY_NOTRENALPELVIS_EXALLC	PGS000909	25	9421	1699	436149	0.408612127057591	1.50472796401828	0.0416701552572666	0.11131285614914	1.11774454541252	2.6759050077877e-27	-0.117353954605668	0.889270376105918	0.557628961658802	0.94423230875907	FALSE
R18_HEADACHE1	C3_EYE_BRAIN_NEURO_EXALLC	PGS000909	31	9415	744	437104	1.34897435833191	3.85347122253938	6.09055023007097e-13	0.110413220322207	1.11673943455876	7.1743652408364e-27	0.174885067459051	1.19110931152536	0.331031021815375	0.884234009386876	FALSE
R18_HEADACHE1	C3_ENDOCRINE_EXALLC	PGS000909	36	9410	1796	436052	0.285235861909168	1.33007570532296	0.0903647711723057	0.110851614325356	1.11722911375833	4.62361025025122e-27	0.0578024230142847	1.05950564109823	0.734807489863498	0.972670703082463	FALSE
R18_HEADACHE1	C3_UNCERTAIN_SECONDARY_EXALLC	PGS000909	34	9412	2132	435716	0.290336897016206	1.33687780230907	0.113842863653825	0.110049636112975	1.11633347953842	1.07489828264056e-26	0.25920184176212	1.29589534423218	0.12418362497772	0.756637145921669	FALSE
R18_HEADACHE1	C3_NSCLC_ADENO_EXALLC	PGS000909	14	9432	946	436902	0.564783194735888	1.7590663665286	0.0457291553206401	0.110693548675092	1.11705253216807	4.79081913267573e-27	0.226495819072287	1.25419736611442	0.400055343598405	0.90793111765148	FALSE
R18_HEADACHE1	CD2_LEIOMYOMA_ENDOMETRIOSIS_EXALLC	PGS000909	109	9337	4689	433159	0.33959553089833	1.40437944757963	0.000535991273321884	0.111932887638952	1.11843779712498	2.35115241848565e-27	0.0569490647033569	1.05860188882102	0.561802999802632	0.945125519626304	FALSE
R18_HEADACHE1	C3_HEAD_AND_NECK_EXALLC	PGS000909	26	9420	1801	436047	0.425412690284984	1.53022179704227	0.0309588317142334	0.111478500601758	1.11792970893114	2.27064062130894e-27	-0.153553796792346	0.857654623890033	0.418355265986669	0.913774784251962	FALSE
R18_HEADACHE1	CD2_BENIGN_COLORECANI_EXALLC	PGS000909	238	9208	13304	424544	0.554915189426213	1.74179325602422	1.05749496117298e-16	0.114823215972029	1.12167512579646	2.52614488785612e-28	-0.174763302599946	0.839655741580903	0.00756452782293491	0.365244086967373	FALSE
R18_HEADACHE1	CD2_BENIGN_OTHERDIGESTIVE_EXALLC	PGS000909	86	9360	3236	434612	0.806029548811899	2.23900047286628	1.58157907040314e-13	0.111386434554909	1.11782679029992	3.60847830897409e-27	-0.0652600535584862	0.936823807332195	0.549229306862883	0.942414935152659	FALSE
R18_HEADACHE1	C3_DIGESTIVE_ORGANS_EXALLC	PGS000909	86	9360	7948	429900	0.177619814997963	1.19437115290708	0.103506318322109	0.111848392303883	1.11834329834097	2.22062454268259e-27	-0.0931344329630982	0.911071014087216	0.390816087469455	0.905236300622279	FALSE
R18_HEADACHE1	C3_SKIN_EXALLC	PGS000909	215	9231	16142	421706	0.153215895744538	1.16557659480712	0.0292757055771098	0.112142509503714	1.11867227071617	3.79286758576102e-27	-0.0482075521469358	0.952935982641757	0.478609693003277	0.927639775070856	FALSE
R18_HEADACHE1	C3_URINARY_TRACT_EXALLC	PGS000909	26	9420	1839	436009	0.370104226729805	1.44788551517163	0.0606114573195025	0.111155169121276	1.11756830549298	3.18201884147014e-27	-0.0553692212367842	0.946135750043092	0.776994985685582	0.977687288926379	FALSE
R18_HEADACHE1	C3_CANCER_WIDE_EXALLC	PGS000909	965	8481	66758	371090	0.267632326025699	1.30686655085165	1.39471073218183e-13	0.11832171057382	1.12560617253243	9.8094010053395e-28	-0.0730091784609769	0.929592297760007	0.0311170577525719	0.560944969357262	FALSE
R18_HEADACHE1	CD2_BENIGN_EXALLC	PGS000909	1813	7633	84457	353391	0.360623261052391	1.43422303140904	3.44311380283705e-37	0.112790649075529	1.11939756150215	5.83502911451616e-23	-0.0147636789408648	0.985344769810253	0.570478093308242	0.946806032257111	FALSE
R18_HEADACHE1	CD2_INSITU_SKIN_EXALLC	PGS000909	13	9433	979	436869	0.39100336356453	1.47846348631213	0.162475493819224	0.111346399633269	1.11778203908777	2.38932314316259e-27	-0.241656373700466	0.785325989855695	0.390491906554421	0.90507903884157	FALSE
R18_HEADACHE1	C3_CANCER_EXALLC	PGS000909	889	8557	62000	375848	0.255256242856007	1.29079233481392	8.59143413676262e-12	0.119238300854187	1.1266383651863	2.21972036204104e-28	-0.0888257644765625	0.915004986059084	0.011481672439178	0.423129318450326	FALSE
R18_HEADACHE1	CD2_INSITU_EXALLC	PGS000909	134	9312	8038	429810	0.318300933488859	1.37478991930952	0.000283539243927085	0.112973195435528	1.11960192210447	9.00076298933367e-28	-0.144053460260791	0.865841458711709	0.100833850817942	0.727722272341983	FALSE
RHEUMA_NOS	Q17_CONGEN_MALFO_DEFORMAT_CHROMOSOMAL_ABNORMALITI	PGS001135	36	1016	26176	442605	0.109519389057301	1.11574170390526	0.527398363950177	0.0673146605140374	1.06963199618111	0.0317171828632726	0.129714769913426	1.13850360152723	0.441303080910126	0.91924685078971	FALSE
RHEUMA_NOS	R18_SYMPTOMS_SIGNS_ABNORMAL_CLINI_LABOR_FINDI_NOT_ELSEW_CLASSIFIED	PGS001135	467	585	248047	220734	0.33909256803296	1.40367327447292	7.73423866297576e-07	0.0927817201328563	1.0972222076093	0.0243438546756209	-0.0495920682587594	0.951617540333171	0.424070483180064	0.915433078571297	FALSE
RHEUMA_NOS	ST19_INJURY_POISO_CERTA_OTHER_CONSE_EXTER_CAUSES	PGS001135	370	682	213743	255038	0.18577409184497	1.20415020229814	0.00625801660923138	0.0794117598875792	1.08265002215472	0.0379616109256341	-0.0243009294220481	0.975991960864577	0.706180219567864	0.969468631674816	FALSE
RHEUMA_NOS	VWXY20_EXTER_CAUSES_MORBIDI_MORTA	PGS001135	304	748	171813	296968	0.258026188874947	1.29437271634557	0.000293473087664271	0.0739392017309072	1.07674133949643	0.0429916880819019	-0.0112730289075552	0.988790273589236	0.868114029992033	0.987807596380665	FALSE
RHEUMA_NOS	Z21_FACTO_INFLUENCI_HEALTH_STATUS_CONTACT_W_HEALTH_SERVI	PGS001135	445	607	267751	201030	0.269897146689975	1.30982972348217	0.000139266032683995	0.0687041315290856	1.07111925184661	0.0890198368395334	0.00544633233476138	1.00546119056475	0.93048324718487	0.994212518801557	FALSE
RHEUMA_NOS	AB1_VIRAL_OTHER_INTEST_INFECTIONS	PGS001135	12	1040	8455	460326	0.49324804330548	1.63762667334865	0.0936580424254035	0.0711386047185254	1.07373003960489	0.0216189426471912	0.0520618816843388	1.05344092919546	0.85838987048201	0.987119670871912	FALSE
RHEUMA_NOS	AB1_GASTROENTERITIS_NOS	PGS001135	57	995	26458	442323	0.547676477156376	1.72923043997216	9.71163858709726e-05	0.0636104812846116	1.0656772166857	0.0445272371754777	0.13845225289278	1.14849484295459	0.310447984301819	0.876869752954108	FALSE
RHEUMA_NOS	AB1_RESP_TUBERCU_NONCONF	PGS001135	12	1040	1311	467470	0.784144566426583	2.19053228416592	0.0213882110946663	0.0665834408567158	1.0688501461263	0.0315331574881816	0.479231170420361	1.61483239389713	0.14480977017604	0.778177804113479	FALSE
RHEUMA_NOS	AB1_OTHER_SEPSIS	PGS001135	15	1037	6546	462235	0.474624481568085	1.60741047187799	0.0801460632603735	0.0688478424869431	1.07127319448163	0.0264094094755475	0.209260818706432	1.23276648516356	0.430488669854249	0.917198392311545	FALSE
RHEUMA_NOS	AB1_ERYSIPELAS	PGS001135	40	1012	14353	454428	0.553467743621019	1.73927392841722	0.000710380566576704	0.0770206152658523	1.08006434197664	0.0141693211387122	-0.154014227038123	0.857259824656492	0.338324958600418	0.88594181126165	FALSE
RHEUMA_NOS	AB1_BACTINF_NOS	PGS001135	26	1026	9763	459018	0.762740435775178	2.14414406570286	0.00016632886436974	0.0705410972667987	1.07308866953586	0.023679293492421	0.0428249301021724	1.04375514874716	0.829811591133561	0.983770275480525	FALSE
RHEUMA_NOS	AB1_ZOSTER	PGS001135	14	1038	3166	465615	0.976539465272305	2.655251734019	0.000328722272093984	0.0739682015409381	1.07677256524349	0.0170255614256389	-0.190840032520651	0.826264753069691	0.485203513768004	0.929474765559603	FALSE
RHEUMA_NOS	AB1_VIRAL_NOS	PGS001135	13	1039	6247	462534	0.379331177932317	1.46130690821541	0.217154326229713	0.0785395737842425	1.08170616152152	0.0112448711515304	-0.583556576713461	0.557910582022409	0.040252620965065	0.600918860635564	FALSE
RHEUMA_NOS	CD2_BENIGN_COLON_NOS	PGS001135	15	1037	4954	463827	0.58063054113276	1.78716495656846	0.0269218339274764	0.0734857158437197	1.07625316319371	0.0178160408263623	-0.139776303467317	0.869552729574749	0.595492033873085	0.951242263656386	FALSE
RHEUMA_NOS	CD2_BENIGN_BREAST	PGS001135	11	1041	3767	465014	0.197690659801008	1.21858537806824	0.568911744161187	0.0667717673489234	1.06905145788059	0.0305704482601561	0.529637404933831	1.69831639581591	0.090648310024244	0.711817405000212	FALSE
RHEUMA_NOS	CD2_BENIGN_LEIOMYOMA_UTERI	PGS001135	97	955	32922	435859	0.269672792072111	1.30953589009776	0.0128495719261864	0.090330897295341	1.09453640292515	0.00502178131541627	-0.21086455472791	0.809883754378255	0.0512270879843068	0.639116059605614	FALSE
RHEUMA_NOS	C3_BREAST	PGS001135	22	1030	16903	451878	-0.347800960661558	0.706239431655148	0.131238505111866	0.0805959385166982	1.0839328325622	0.00937910071985718	-0.437957270027168	0.645353358199606	0.0482610502407695	0.630800407425313	FALSE
RHEUMA_NOS	C3_PROSTATE	PGS001135	16	1036	10628	458153	-0.222082551479123	0.800849250315623	0.398726766198227	0.0688056867435598	1.07122803511562	0.0262315964451781	0.206601337795243	1.22949232194541	0.410114977506865	0.911689589038417	FALSE
RHEUMA_NOS	D3_ANAEMIA_IRONDEF_NAS	PGS001135	14	1038	6694	462087	0.396983241540882	1.48733100446662	0.144939302991385	0.0740501933687774	1.07686085541377	0.0169178385429235	-0.16630086162032	0.846791428819396	0.534907952760056	0.939113088206536	FALSE
RHEUMA_NOS	D3_ANAEMIA_B12_DEF	PGS001135	14	1038	2459	466322	0.610738171844503	1.84179045496875	0.0574368006377262	0.063992594023242	1.06608450333521	0.0389712984916176	0.603315957772084	1.82817089809301	0.0272527328491889	0.540328689436847	FALSE
RHEUMA_NOS	D3_ANAEMIANAS	PGS001135	24	1028	7815	460966	0.69700312119356	2.00772676867423	0.00085548991390927	0.0732660924129693	1.076016818736	0.0186696425191311	-0.0659994837117662	0.936131347605094	0.750896732208757	0.974625665195185	FALSE
RHEUMA_NOS	E4_OBESITYCAL	PGS001135	12	1040	12851	455930	-0.268062161103214	0.764860235069106	0.40844345167076	0.0788075832255513	1.08199610783797	0.0109486995421404	-0.593433009740682	0.552427536559281	0.0366962167673286	0.585111277077083	FALSE
RHEUMA_NOS	E4_OBESITYNAS	PGS001135	17	1035	9919	458862	0.149157574551575	1.16085589614525	0.570337607967771	0.0798997725530132	1.08317849801873	0.0100511116053555	-0.528511666605577	0.589481662354511	0.0329039176211363	0.568649648649965	FALSE
RHEUMA_NOS	E4_HYTHYNAS	PGS001135	94	958	44489	424292	0.180334903888716	1.19761838302017	0.109174818688488	0.0768828115224712	1.0799155153219	0.017121743185773	-0.0623732734396673	0.939532118943285	0.566037012477642	0.946096241204845	FALSE
RHEUMA_NOS	E4_GOITREMULTINOD	PGS001135	15	1037	5806	462975	-0.0921962133443539	0.911926199900024	0.728901275337656	0.0694079338609474	1.07187337341889	0.0252359123940339	0.165335581242842	1.17978896733594	0.525352869781993	0.937066278743661	FALSE
RHEUMA_NOS	E4_GOITRENAS	PGS001135	13	1039	2103	466678	0.926376750486681	2.52534263483753	0.0047107461081619	0.0652122136400027	1.06738551411647	0.0353421023531618	0.549427472213964	1.73226096637006	0.0599912999989512	0.65803364735942	FALSE
RHEUMA_NOS	E4_HYPERPARA	PGS001135	15	1037	3965	464816	0.376619047730575	1.45734902319145	0.16427560338578	0.0688274159845624	1.07125131234066	0.0265333884118453	0.193092730228279	1.21299526963233	0.444306547075131	0.919950546083238	FALSE
RHEUMA_NOS	E4_PCOS_CONSORTIUM_EXCLUSIONS	PGS001135	118	934	45626	423155	0.0243965105757303	1.02469654036471	0.813605537940548	0.0976471078603583	1.1025736268808	0.00275608848850348	-0.239346659549848	0.787141964791497	0.0158875285257253	0.466715607170102	FALSE
RHEUMA_NOS	F5_ALCOHOL_DEPENDENCE	PGS001135	14	1038	9352	459429	-0.103972973240648	0.901249654949591	0.707215649781124	0.0694202466464739	1.0718865712471	0.0251786601745022	0.172855324997901	1.18869411831918	0.516298528646289	0.934853903823834	FALSE
RHEUMA_NOS	F5_ADO	PGS001135	65	987	47566	421215	0.0866780977240105	1.09054557410809	0.504962919951119	0.071248959406922	1.0738485372871	0.0249626350152369	0.00864036681863124	1.00867780252976	0.946467533907391	0.995632195951613	FALSE
RHEUMA_NOS	F5_SOMATOFORM	PGS001135	20	1032	4674	464107	0.997264213510686	2.71085535301616	1.63923593377318e-05	0.0692654257980965	1.07172063370441	0.0258579303564781	0.117411124311468	1.12458167753123	0.616002538651393	0.954494698060038	FALSE
RHEUMA_NOS	F5_PERSMOOD	PGS001135	21	1031	6875	461906	0.413722710185235	1.51243768516806	0.0609601190805419	0.0730384645262507	1.07577191517597	0.0188723367889358	-0.0716183090780513	0.930886138798928	0.744575011424172	0.973682606939914	FALSE
RHEUMA_NOS	AUD	PGS001135	18	1034	14362	454419	-0.108738287448057	0.896965133816968	0.653132694526628	0.069995693528502	1.07250356253825	0.0242713019339713	0.102504785646355	1.1079426041186	0.662888810948177	0.962680917992407	FALSE
RHEUMA_NOS	G6_SLEEPAPNO	PGS001135	33	1019	32564	436217	-0.197004867279522	0.821186636358032	0.27239428629663	0.0759542834906424	1.07891324888216	0.0152108565913065	-0.12504814494012	0.882454415846833	0.477005984051618	0.92748216218328	FALSE
RHEUMA_NOS	G6_EPLEPSY	PGS001135	16	1036	10287	458494	-0.0557985791766595	0.945729606343362	0.826303397080355	0.0703075614999954	1.07283809421086	0.0235166596489185	0.0927833067405789	1.09722394847191	0.707222736685519	0.969519613162702	FALSE
RHEUMA_NOS	G6_MIGRAINE_WITH_AURA	PGS001135	13	1039	7185	461596	0.483769263936956	1.62217730766176	0.0914607886337183	0.0698787464474158	1.07237814371098	0.0241346094021706	0.153316386039567	1.16569372982837	0.579965161916051	0.948251683483398	FALSE
RHEUMA_NOS	G6_CARPTU	PGS001135	62	990	19715	449066	0.680949915498127	1.97575364011563	4.51295080279439e-07	0.0866815982747494	1.09054939162488	0.00631743585478196	-0.28454340245044	0.752357700587535	0.0302484124888521	0.557322837062234	FALSE
RHEUMA_NOS	G6_SCIALE	PGS001135	14	1038	1491	467290	0.805968743651291	2.23886433422194	0.0028353437685034	0.0734352098164436	1.07619880729476	0.0178783510232825	-0.124778209175716	0.88269265400718	0.62838220704919	0.956605452316962	FALSE
RHEUMA_NOS	G6_TIA	PGS001135	23	1029	12470	456311	-0.221785333663718	0.801087312356659	0.343024071475089	0.0626117160492617	1.06461338667622	0.0443789142184916	0.417433246794997	1.51806006514144	0.0478864474190877	0.629116872157005	FALSE
RHEUMA_NOS	H7_CATARACTSENILE	PGS001135	104	948	34675	434106	0.334125108004751	1.39671787323056	0.00365150538495131	0.0746300723484459	1.07748548547527	0.0214202815626864	-0.0353949322703164	0.965224142811843	0.731532493479877	0.972095601162168	FALSE
RHEUMA_NOS	H7_CATARACTOTHER	PGS001135	29	1023	11336	457445	0.184658779664291	1.20280794756581	0.335692993027757	0.0756420059631516	1.07857638112128	0.015428059966242	-0.144648997089725	0.865325971746001	0.440012831363055	0.919097846303405	FALSE
RHEUMA_NOS	H7_BLEPHAROCHALASIS	PGS001135	11	1041	6591	462190	-0.198317247620559	0.820109634033073	0.517580003252014	0.0735982958523619	1.07637433460474	0.0174314927708551	-0.17156870352885	0.842342394137	0.574060392037801	0.947245599490224	FALSE
RHEUMA_NOS	H7_LACRIGLAND	PGS001135	27	1025	7693	461088	0.942591566290622	2.56662438400262	1.92056504549747e-06	0.0730123801488645	1.07574385470133	0.0192393212408007	-0.0579398684742637	0.943706692253958	0.770228543712342	0.976737450872998	FALSE
RHEUMA_NOS	H7_CONJUNCTIVITISACUNONATOPIC	PGS001135	11	1041	7953	460828	0.214930847560885	1.2397761604562	0.492326740220719	0.0700442182610637	1.0725556067495	0.0236354930705564	0.170590283249655	1.18600472346091	0.581032897921657	0.948528596382966	FALSE
RHEUMA_NOS	H7_CORNULCER	PGS001135	18	1034	4682	464099	1.21824339885703	3.38124301855225	4.56267358220587e-07	0.0756100722770651	1.07854193875164	0.0149268237993213	-0.24308470499739	0.784205084868499	0.3009852562068	0.873776033677473	FALSE
RHEUMA_NOS	H7_IRIDOACUTE	PGS001135	20	1032	5581	463200	0.94804968902329	2.58067163583788	3.11615702022316e-05	0.0747848040563245	1.07765221954385	0.0161619171441746	-0.165314990794951	0.847626667435282	0.460529549713523	0.92353076002549	FALSE
RHEUMA_NOS	H7_GLAUCSUSP	PGS001135	18	1034	7967	460814	0.0929617952283384	1.097419807794	0.711569685410642	0.067387947228903	1.06971038886876	0.0300585538751494	0.252731557480973	1.28753760060276	0.284944824964071	0.866056060367956	FALSE
RHEUMA_NOS	H7_GLAUCOMA_POAG	PGS001135	12	1040	5295	463486	-0.0549688494456134	0.94651463194978	0.852043897811319	0.0741779440111256	1.07699843386745	0.0166178371036593	-0.208852035597218	0.811515302137438	0.471902736451952	0.926391981935957	FALSE
RHEUMA_NOS	H7_VITROTH	PGS001135	14	1038	8919	459862	-0.282842467551954	0.753638501026892	0.375863805966893	0.0810859698105722	1.08446412373463	0.00891807294894401	-0.68373996024332	0.504725803645251	0.00999775979356956	0.403461208205332	FALSE
RHEUMA_NOS	H7_VISUDISTURBSUB	PGS001135	12	1040	5766	463015	0.365397477589372	1.44108669399199	0.253607844483803	0.0778475234461727	1.08095782537975	0.0119362451395036	-0.578051049458148	0.560990644842729	0.0522902210619874	0.642581928458963	FALSE
RHEUMA_NOS	H8_NONSUPPNAS	PGS001135	11	1041	9924	458857	0.498675911521553	1.6465396625013	0.102047550321544	0.0728831087235355	1.07560480074799	0.0185486118326244	-0.109489111100629	0.89629192394154	0.71887735709413	0.970103170333181	FALSE
RHEUMA_NOS	H8_SUP_ACUTE	PGS001135	15	1037	11730	457051	0.66436388756166	1.94325400005495	0.0116236560081896	0.0735529367445655	1.07632551233254	0.017710315836622	-0.135887195721123	0.872941098426036	0.604382695816119	0.952748394342207	FALSE
RHEUMA_NOS	H8_BPV	PGS001135	12	1040	6356	462425	0.150873390123383	1.16284942053949	0.605791407354421	0.0728058046336487	1.07552165531157	0.0187428723460055	-0.093205149056036	0.911006588982684	0.746771850160132	0.973993325191084	FALSE
RHEUMA_NOS	H8_HL_SEN_NAS	PGS001135	40	1012	23537	445244	-0.180617699055688	0.834754425107195	0.329491176740973	0.0957378050018572	1.10047048830644	0.0023061676542456	-0.606409344746888	0.545305361581311	0.000114562290906789	0.0342320654112741	TRUE
RHEUMA_NOS	I9_ANGINA	PGS001135	90	962	25940	442841	0.254582191016602	1.28992256703357	0.0266818436874606	0.0673163355252885	1.06963378782824	0.0366074640625416	0.0477365216989362	1.04889425803662	0.664584384638211	0.962683039201048	FALSE
RHEUMA_NOS	I9_MI_STRICT	PGS001135	49	1003	14937	453844	0.291737429643389	1.33875145503939	0.0526510798364838	0.0693170205464578	1.07177593028731	0.0279969313157578	0.0448596801315991	1.04588109171456	0.757948768653627	0.975503055240701	FALSE
RHEUMA_NOS	I9_MI	PGS001135	52	1000	16460	452321	0.273072233323912	1.31399515563453	0.0612881077191677	0.0716197028395214	1.07424673338964	0.0233803156196354	-0.00351389423225127	0.996492272269161	0.98024416741187	0.998457454733192	FALSE
RHEUMA_NOS	I9_POSTAMI	PGS001135	13	1039	2750	466031	0.0864001334726972	1.09024248355018	0.77916642795267	0.0780775173883975	1.08120646772341	0.0117461612189405	-0.512170053823864	0.599193883970007	0.0682263670586179	0.672828921264845	FALSE
RHEUMA_NOS	I9_CORATHER	PGS001135	78	974	28724	440057	0.261995796844903	1.29952108032925	0.0330410379609026	0.0764358581124106	1.07943295124961	0.0169371861885734	-0.0643998929634351	0.937629972921999	0.583611030524469	0.948844858778329	FALSE
RHEUMA_NOS	I9_SAH	PGS001135	11	1041	2597	466184	0.358895831014827	1.43174765010358	0.242413852473857	0.0707714450488508	1.07333588160212	0.0222560795619569	0.0962903183242568	1.10107868091393	0.748574548025841	0.974240364960233	FALSE
RHEUMA_NOS	I9_STR	PGS001135	42	1010	14276	454505	0.365672839570556	1.44148356911875	0.0257390967622519	0.0650453860058565	1.06720745956905	0.0384921194158931	0.167508876134667	1.18235578488752	0.287941391730951	0.867798031006822	FALSE
RHEUMA_NOS	I9_STR_SAH	PGS001135	49	1003	16280	452501	0.339589662743471	1.40437120648773	0.024133661807241	0.066770087995875	1.06904966256727	0.03426375209552	0.10653519780177	1.1124170803925	0.465807441078897	0.925104309063635	FALSE
RHEUMA_NOS	I9_PAROXTAC	PGS001135	15	1037	7845	460936	0.170638391638548	1.18606178160986	0.5221520748359	0.0697811123824773	1.07227344818467	0.0244859980453832	0.135404631325674	1.14499999349579	0.599510741838767	0.951875127177384	FALSE
RHEUMA_NOS	I9_OTHARR	PGS001135	34	1018	22054	446727	-0.164037575848125	0.848710130278076	0.357555449117419	0.0688735120601315	1.07130069396025	0.0278301903671696	0.0895394672519716	1.09367049662964	0.605310199003377	0.952782168925022	FALSE
RHEUMA_NOS	I9_HYPTENS	PGS001135	279	773	96797	371984	0.203814633727181	1.22607086020504	0.00698556364597114	0.0603201400456253	1.06217653736525	0.0928845687663975	0.0418807636699843	1.0427701352538	0.549082574413508	0.942414935152659	FALSE
RHEUMA_NOS	I9_HYPTENSESS	PGS001135	165	887	68865	399916	0.244726640605753	1.27727211114764	0.00835311679250207	0.0517731639724279	1.05313682604285	0.122608009568442	0.124738579969102	1.13285226407977	0.141335971724643	0.773619149935462	FALSE
RHEUMA_NOS	I9_HYPTENSHD	PGS001135	17	1035	5115	463666	0.274838177582391	1.31631764792769	0.269601332587327	0.0753891386077533	1.0783036788444	0.015168661811189	-0.230495277298608	0.794140185480335	0.348207753742593	0.890829898693102	FALSE
RHEUMA_NOS	I9_NSTEMI	PGS001135	18	1034	7441	461340	0.0562973930921944	1.05791225275508	0.837306062891281	0.0638370802429065	1.06591872539466	0.0398861887511491	0.452587603923011	1.57237561125479	0.05715933470913	0.653057128606768	FALSE
RHEUMA_NOS	I9_IHD	PGS001135	155	897	46152	422629	0.283630590072402	1.3279422850703	0.00225025493788482	0.0730298530341963	1.07576265121456	0.0286089635786201	-0.0133029787101276	0.986785114842933	0.878124347624623	0.988718706777908	FALSE
RHEUMA_NOS	I9_UAP	PGS001135	32	1020	8927	459854	0.418698263770061	1.51998165205679	0.0218011776254899	0.0716641465522099	1.07429447796378	0.0219497302947179	-0.00215726304165654	0.997845062177922	0.990375298910456	0.999183013498556	FALSE
RHEUMA_NOS	I9_PULMEMB	PGS001135	16	1036	5725	463056	0.424554942259385	1.52890981507254	0.102541398473924	0.0692317328282827	1.07168452486176	0.0256515718580219	0.171487844942034	1.18706971374342	0.503888469908665	0.932851259375932	FALSE
RHEUMA_NOS	I9_NONRHEVALV	PGS001135	35	1017	14485	454296	0.290450328780346	1.3370294553176	0.0998890200605017	0.0769152640338311	1.07995056186109	0.0140580113488728	-0.151716689878535	0.859231675291719	0.378209411745033	0.901157986980768	FALSE
RHEUMA_NOS	I9_CAVS_RHEU	PGS001135	14	1038	5773	463008	0.170583091837392	1.18599619444267	0.531774405023493	0.0712069690272734	1.07380344692602	0.0216177025880134	0.0476318527026189	1.04878447707282	0.860310132753855	0.987203446804772	FALSE
RHEUMA_NOS	I9_CAVS_DX	PGS001135	14	1038	5708	463073	0.189192677411342	1.20827373711187	0.488092007025903	0.0713036646960125	1.07390728408864	0.0214319217416658	0.0395816172309527	1.04037540797984	0.884380183079444	0.989093761038644	FALSE
RHEUMA_NOS	I9_HEARTFAIL	PGS001135	76	976	16399	452382	0.69153241013017	1.99677306522106	2.65675298692452e-08	0.0731072214647364	1.07584588450229	0.0221721063270896	-0.0242264975266578	0.976064608499727	0.840215821750903	0.985114102414106	FALSE
RHEUMA_NOS	I9_HEARTFAIL_NS	PGS001135	118	934	31308	437473	0.591971977474074	1.80754934980378	1.33376670514348e-08	0.0724266114292498	1.0751139021222	0.026598598290455	-0.0162310149727286	0.983899998167672	0.868979643402191	0.987817133979886	FALSE
RHEUMA_NOS	I9_ATHSCLE	PGS001135	27	1025	8225	460556	0.52845416575075	1.6963080697105	0.00771679602562633	0.0716469437480278	1.0742759972452	0.0216287225407059	-0.00933335620544642	0.990710064372008	0.962233200976038	0.99674391722494	FALSE
RHEUMA_NOS	I9_VTE	PGS001135	48	1004	13957	454824	0.542128309380267	1.71966294494378	0.000405399636619208	0.0641907626968266	1.06629578882156	0.0416387827289185	0.159151184067532	1.17251519889854	0.288217701653877	0.867980720086855	FALSE
RHEUMA_NOS	I9_PHLETHROMBDVTLOW	PGS001135	17	1035	4417	464364	0.662634920902786	1.93989708151549	0.00994087335636683	0.0678130484218343	1.07016522069909	0.0289257165673831	0.247310649035822	1.28057686096218	0.321511632789016	0.880991624809998	FALSE
RHEUMA_NOS	I9_VARICVE	PGS001135	111	941	30240	438541	0.0993507483481025	1.10445361691114	0.335495523156212	0.0839412617895482	1.08756501031019	0.00988429674335739	-0.118125822620616	0.888584241582673	0.241472222110319	0.84362969715794	FALSE
RHEUMA_NOS	I9_VEINSOTH	PGS001135	14	1038	10216	458565	-0.0708844922479543	0.931569489410909	0.801502710380812	0.0768948931596717	1.07992856254817	0.0131076753138188	-0.393127839881336	0.674942457506917	0.147652114204546	0.780954574034663	FALSE
RHEUMA_NOS	I9_TIA	PGS001135	23	1029	12470	456311	-0.221785333663718	0.801087312356659	0.343024071475089	0.0626117160492617	1.06461338667622	0.0443789142184916	0.417433246794997	1.51806006514144	0.0478864474190877	0.629116872157005	FALSE
RHEUMA_NOS	J10_ASTHMA	PGS001135	98	954	40215	428566	0.480561513291746	1.61698210426972	9.43459062367088e-06	0.0669400314752629	1.06923135602494	0.0384804841247758	0.0391015189130515	1.03987604537765	0.711181093079699	0.969553111120319	FALSE
RHEUMA_NOS	J10_ASTHMA_MAIN	PGS001135	79	973	33952	434829	0.42641625108569	1.53175823848142	0.00032004690111121	0.0724553549767236	1.07514480515381	0.023642462074836	-0.0195419427407433	0.980647763271184	0.867200648341498	0.987807596380665	FALSE
RHEUMA_NOS	J10_NASALPOLYP	PGS001135	14	1038	5996	462785	0.325666020402565	1.38495274566326	0.254626921768965	0.0683227069800633	1.07071077857485	0.0275220917943401	0.250949658721522	1.28524538180693	0.35603650391427	0.892863832209491	FALSE
RHEUMA_NOS	J10_CHRONSINUSITIS	PGS001135	27	1025	16825	451956	-0.0817881814649367	0.921467121841891	0.700646212891796	0.0632879783660455	1.06533358808666	0.0425283826527143	0.326544502493559	1.38616993640906	0.090103204082468	0.710914456331087	FALSE
RHEUMA_NOS	J10_SINUSITIS	PGS001135	39	1013	21227	447554	0.405143345563436	1.49951743382293	0.0145211396039087	0.0696090354378706	1.07208895052027	0.0265901756019772	0.0451887078762178	1.04622527223067	0.779341973775122	0.977936805972732	FALSE
RHEUMA_NOS	J10_TONSILLITIS	PGS001135	11	1041	15458	453323	-0.178257038123984	0.836727325023789	0.566582830709922	0.0706810627339668	1.07323887540438	0.0223744254732317	0.115388095366619	1.1223089159531	0.71152403338735	0.969600565649545	FALSE
RHEUMA_NOS	J10_BRONCHITIS	PGS001135	30	1022	11320	457461	0.715749011370609	2.0457183748832	0.000145361668658688	0.0701804058358187	1.0727016854432	0.0246738551857511	0.0514322595305905	1.05277786820962	0.782266950190411	0.978294172667023	FALSE
RHEUMA_NOS	J10_ACUTEUPPERINFEC	PGS001135	53	999	36012	432769	0.46195055333454	1.58716682117844	0.0012504337939525	0.0753183189694713	1.07822731647191	0.0171589913163207	-0.0718592474629512	0.930661879613528	0.609227987978757	0.953394718493193	FALSE
RHEUMA_NOS	J10_PNEUMONAS	PGS001135	80	972	31992	436789	0.623301428540843	1.8650753017252	1.8056366566698e-07	0.0873341621840338	1.09126127704926	0.00639900945873979	-0.212953021659974	0.808194103942097	0.0682448732282534	0.672828921264845	FALSE
RHEUMA_NOS	J10_BRONCHIECTASIS	PGS001135	11	1041	1730	467051	1.09479549325113	2.98857143786507	0.000322610823107608	0.0727466314381742	1.07545801514134	0.0187673054450658	-0.115399208225949	0.891010374227667	0.709262024176342	0.969553111120319	FALSE
RHEUMA_NOS	J10_COPDNAS	PGS001135	23	1029	9448	459333	0.268488776649628	1.3079862969597	0.258501158946538	0.0620475881305493	1.06401297791175	0.0463683407212818	0.41050689711709	1.50758178032123	0.0440920989442573	0.616939253196737	FALSE
RHEUMA_NOS	J10_OTHERINSTPULM	PGS001135	17	1035	2683	466098	1.39298014252303	4.02683272452677	1.98181350957548e-08	0.0745188267213992	1.07736562659382	0.0163696445418798	-0.183262165737932	0.832549861074957	0.474609021963279	0.926957788959217	FALSE
RHEUMA_NOS	J10_INFLUENZA	PGS001135	14	1038	6603	462178	0.537563005278342	1.71183005401627	0.047797831422401	0.0712709942419682	1.07387219962318	0.0214946809964017	0.0326074065316474	1.03314485369035	0.904834896321282	0.991353972510372	FALSE
RHEUMA_NOS	J10_PNEUMOBACTEROTH	PGS001135	35	1017	9519	459262	0.967455793488047	2.63124151433635	3.24568680139661e-08	0.078314534431207	1.08146276245496	0.0124081886603648	-0.2001508187924	0.818607282405585	0.240346495148124	0.843033578020667	FALSE
RHEUMA_NOS	J10_VASOALLERRHIN	PGS001135	33	1019	15267	453514	0.604836557463268	1.83095292883757	0.000688279041548681	0.0723926158588178	1.07507735363306	0.0206747755038402	-0.0285671669596891	0.971837016616195	0.871915751016372	0.988119125206466	FALSE
RHEUMA_NOS	J10_CHRONRHINITIS	PGS001135	15	1037	9949	458832	0.192651015268465	1.21245958979315	0.461616902810062	0.0722876899519738	1.0749645560846	0.0197644992192806	-0.0387534678379093	0.96198784085718	0.882163574551726	0.988929915250729	FALSE
RHEUMA_NOS	J10_SEPTDEV	PGS001135	25	1027	12291	456490	0.213214361732034	1.23764992759217	0.305203898205445	0.0679940790214085	1.07035897088746	0.0291838970416598	0.153429749420178	1.16582588430094	0.442535472583203	0.919322451745769	FALSE
RHEUMA_NOS	J10_CHRONTONSADEN	PGS001135	68	984	52699	416082	0.0594397519282217	1.06124182128001	0.641701725458078	0.0760231419520356	1.07898754374634	0.0168774781615651	-0.0678538953707127	0.934396983329474	0.592170153587637	0.950629214822461	FALSE
RHEUMA_NOS	J10_PERITONSABSC	PGS001135	15	1037	8249	460532	0.379564633951423	1.46164809893386	0.162922213163792	0.077189381257601	1.08024663548851	0.0128191242830956	-0.383821900486415	0.681252747158609	0.138891828077387	0.771488009261146	FALSE
RHEUMA_NOS	J10_VOCALLARYNX	PGS001135	33	1019	18658	450123	0.289906574097892	1.33630263691406	0.107198524305478	0.0701384185993431	1.0726566466094	0.0250025560851673	0.0396740409611254	1.04047156779948	0.821659571518512	0.982841409648763	FALSE
RHEUMA_NOS	J10_BRONCH	PGS001135	14	1038	2946	465835	0.785297524249916	2.19305933201007	0.00380670287238344	0.070775906612943	1.07334067036963	0.0224286080398727	0.0821421181462285	1.08561008375936	0.760455765584709	0.976017268281434	FALSE
RHEUMA_NOS	J10_PLEUREFFUSION	PGS001135	13	1039	2429	466352	1.27411438639766	3.57553346644811	6.50284094341233e-06	0.0738589417688561	1.07665492374529	0.0171390414819115	-0.175520884195285	0.839019874735582	0.541589416488012	0.940699116449645	FALSE
RHEUMA_NOS	J10_PLEUROTH	PGS001135	11	1041	1716	467065	1.08231037207464	2.95149072160844	0.000825228877289284	0.0687101168403865	1.07112566284796	0.0264498417246275	0.299797525135755	1.34958552276478	0.340689223973059	0.887008844114707	FALSE
RHEUMA_NOS	J10_RESPDISOTH	PGS001135	13	1039	3535	465246	0.479259792164922	1.61487861387886	0.120049760630634	0.0666766936823334	1.06894982407014	0.0314726922397775	0.35746036664952	1.42969390176568	0.177276499562121	0.806600464472796	FALSE
RHEUMA_NOS	K11_REFLUX	PGS001135	37	1015	22249	446532	0.0864357445650619	1.09028130896726	0.612999435040202	0.0703734366495593	1.07290876990864	0.0248403483835633	0.0369421882744153	1.03763303174805	0.823452986621755	0.983033729140559	FALSE
RHEUMA_NOS	K11_OTHENTERCOL	PGS001135	24	1028	6899	461882	0.889836869173762	2.43473243897753	1.79315509353319e-05	0.0741320120768301	1.07694896638223	0.0173464430870848	-0.132301835543848	0.876076524133901	0.511219614215719	0.93416273618964	FALSE
RHEUMA_NOS	K11_CARIES_DENTIN	PGS001135	11	1041	5562	463219	0.678689686050489	1.9712930264611	0.0286403860926555	0.0745328368216542	1.07738072069999	0.0160643244851167	-0.254822359731337	0.775054166563352	0.393564619364374	0.906065392288788	FALSE
RHEUMA_NOS	K11_CARIES_1	PGS001135	147	905	142893	325888	0.220078191318919	1.2461741667797	0.0254782450129515	0.0839500687157849	1.08757458845719	0.0114148153899408	-0.0899079344939858	0.914015330681648	0.312493710316808	0.877423300164178	FALSE
RHEUMA_NOS	K11_CARIES_3	PGS001135	138	914	133204	335577	0.212480244462171	1.23674168082688	0.0343544655269461	0.079248375899507	1.08247314892593	0.0164016311264595	-0.0596373340555571	0.942106141449289	0.514300806497022	0.934498340286019	FALSE
RHEUMA_NOS	K11_PULPITIS_1	PGS001135	90	962	70572	398209	0.324418241568511	1.38322570864526	0.00533634472107792	0.0834229016059459	1.0870014059994	0.00958672314005492	-0.141414260071139	0.868129605764668	0.198202107264878	0.819825128098971	FALSE
RHEUMA_NOS	K11_PULPITIS_4	PGS001135	90	962	70659	398122	0.322997009781694	1.38126122062687	0.00553960807620833	0.0834037425367905	1.08698058026379	0.00960239847131207	-0.141141060642089	0.868366810677952	0.199159752520335	0.819825128098971	FALSE
RHEUMA_NOS	K11_PARODON_PERIAPIC_CHRONIC	PGS001135	11	1041	4674	464107	0.676719468561215	1.96741297399262	0.0265232773455902	0.0729831681075465	1.07571243048638	0.018390606679432	-0.112807468369047	0.893322636424203	0.711597305688012	0.969600565649545	FALSE
RHEUMA_NOS	K11_PARODON	PGS001135	37	1015	21330	447451	0.400662839834373	1.49281386627074	0.0221861025928837	0.0666045715133736	1.06887273187038	0.0336262632234095	0.140481749849123	1.15082807658716	0.402102047326975	0.909029538419522	FALSE
RHEUMA_NOS	K11_PARODON_OPER	PGS001135	37	1015	21354	447427	0.399431803155823	1.49097728832645	0.0226010346701994	0.0666023113078439	1.06887031600105	0.0336307999907974	0.140699873831103	1.15107912716888	0.40151873922767	0.908805174941317	FALSE
RHEUMA_NOS	K11_DENTOFACIAL_ANOMALIES	PGS001135	19	1033	9247	459534	0.616762445323944	1.8529193925857	0.00845840992159437	0.0750209972478257	1.07790678372289	0.0157735239384055	-0.184227621999482	0.831746458485964	0.424683603291857	0.915736605679552	FALSE
RHEUMA_NOS	K11_SALIVARY	PGS001135	17	1035	5537	463244	0.687773479317713	1.98928142252513	0.00721954768511549	0.0682217111775302	1.07060264674101	0.0279656978931713	0.216630017790033	1.24188454194111	0.387756796580417	0.904650376739632	FALSE
RHEUMA_NOS	K11_GULC	PGS001135	14	1038	3912	464869	0.616164116506748	1.85181106912117	0.0229629709533982	0.0734653509814215	1.07623124566942	0.0178178552744195	-0.124382805642758	0.883041742812016	0.637351453552346	0.958480385644685	FALSE
RHEUMA_NOS	K11_CHRONGASTR	PGS001135	19	1033	7498	461283	0.241178842755054	1.27274863682788	0.301157214282464	0.0734010395463457	1.07616203391912	0.0181691994156232	-0.100645909058458	0.904253164058999	0.665926173907791	0.962683039201048	FALSE
RHEUMA_NOS	K11_OTHGASTR	PGS001135	22	1030	6118	462663	0.622443429732565	1.86347575564142	0.00536044718759917	0.0679409975731349	1.07030215619103	0.0290489702566934	0.161204394604213	1.17492509262232	0.453786215125945	0.922104974625573	FALSE
RHEUMA_NOS	K11_FUNCDYSP	PGS001135	18	1034	7222	461559	0.47232187328553	1.6037134931923	0.0483969678079384	0.0728415769489774	1.07556012989952	0.0190050101594864	-0.0840012400284196	0.919430115974944	0.72722284807372	0.971397819989468	FALSE
RHEUMA_NOS	K11_APPENDACUT	PGS001135	53	999	31183	437598	0.0692108966691708	1.07166219530511	0.625516317404942	0.070587527599316	1.07313849455629	0.0255355944893615	0.0237567260644318	1.02404116506125	0.865413387763764	0.987807596380665	FALSE
RHEUMA_NOS	K11_HERING	PGS001135	64	988	29952	438829	0.114620391002111	1.12144764514298	0.391599075809806	0.0676200178548191	1.06995866603606	0.0334028982389421	0.0671745693542721	1.0694821606898	0.600160578373295	0.951936234736071	FALSE
RHEUMA_NOS	K11_UMBHER	PGS001135	11	1041	7597	461184	0.0401899658852123	1.04100851151352	0.895312769556632	0.071803493832582	1.07444418840823	0.0203864152046151	-0.00336012499903616	0.996645513903395	0.991050037082437	0.999230422965561	FALSE
RHEUMA_NOS	K11_VENTHER	PGS001135	14	1038	6257	462524	0.173935428402819	1.18997872451265	0.519518309896788	0.0735474361390254	1.07631959190675	0.0176909946383808	-0.138227880438431	0.870900208010146	0.604367778365958	0.952748394342207	FALSE
RHEUMA_NOS	K11_DIAHER	PGS001135	24	1028	9173	459608	0.412119172384162	1.51001437762001	0.0526662850984809	0.0686806843175043	1.07109413738132	0.0274606168063186	0.133534903694573	1.14286115551567	0.52010213054301	0.935743995945468	FALSE
RHEUMA_NOS	K11_DIVERTIC	PGS001135	57	995	22683	446098	0.271352461693122	1.31173732607497	0.0553291570757797	0.0680150493780349	1.07038141693215	0.0317544491271555	0.0648593654249918	1.06700895548102	0.631729684049252	0.95716883005802	FALSE
RHEUMA_NOS	K11_IBS	PGS001135	25	1027	8335	460446	0.673931844120314	1.96193620263841	0.00103666953522457	0.0705375739124974	1.07308488867094	0.0235940314489122	0.0367192908018997	1.03740177174247	0.857869730989106	0.987119670871912	FALSE
RHEUMA_NOS	K11_OTHFUNC	PGS001135	28	1024	11875	456906	0.405294360304346	1.49974390015914	0.0365458392820207	0.0719332652158321	1.07458362956432	0.0211832583564444	-0.01865876041751	0.981514236611671	0.922519245266022	0.993450172519969	FALSE
RHEUMA_NOS	K11_FISSANAL	PGS001135	14	1038	8471	460310	-0.186802160021783	0.829607849749699	0.509296209053313	0.0681263540823917	1.07050056204989	0.0280063821503468	0.270214385960423	1.31024531882615	0.31132239606647	0.877311890544878	FALSE
RHEUMA_NOS	K11_OTHANRECT	PGS001135	18	1034	7499	461282	0.358285731835949	1.43087440844699	0.146716027099873	0.0774179850055747	1.08049361214694	0.0126638659267024	-0.34808364500136	0.70603981704296	0.148847741688989	0.782088389382642	FALSE
RHEUMA_NOS	K11_CHOLELITH	PGS001135	90	962	33650	435131	0.0875725948205114	1.09152150037426	0.439482507340682	0.0893110060287498	1.09342066386981	0.00554569922328975	-0.205289096912198	0.814411838427329	0.0616734110733628	0.660378910338982	FALSE
RHEUMA_NOS	K11_ACUTPANC	PGS001135	13	1039	5218	463563	0.307377234454452	1.35985385505372	0.29258399132523	0.0690438029461224	1.07148314223879	0.0258782550402893	0.209027742663976	1.232479190312	0.452122849414483	0.921874201299851	FALSE
RHEUMA_NOS	K11_GIBLEEDING	PGS001135	13	1039	6685	462096	0.25714263050139	1.29322956758723	0.365292880190249	0.074621411035472	1.07747615307667	0.0160494311132795	-0.224325101034861	0.799055318427506	0.41363783717904	0.912767771417166	FALSE
RHEUMA_NOS	K11_OTHDISDIG	PGS001135	11	1041	6417	462364	0.218492244110582	1.24419936671704	0.475238469233992	0.0735382398954303	1.07630969385511	0.017542104354028	-0.165777623800738	0.847234618056826	0.577923157892518	0.948133474328289	FALSE
RHEUMA_NOS	TEMPOROMANDIB	PGS001135	14	1038	5156	463625	0.764824889750622	2.14861809666039	0.00600184396618631	0.076026391016213	1.07899104945182	0.0141810192671974	-0.340547633713415	0.711380640049091	0.212278945672266	0.827421337747531	FALSE
RHEUMA_NOS	APPENDACUT_COMPLIC	PGS001135	18	1034	7204	461577	0.238147585350091	1.26889644953313	0.317143141259157	0.0731206744477019	1.075860357936	0.0186018505772514	-0.069509796130121	0.932850995010065	0.765216532827391	0.976381642163435	FALSE
RHEUMA_NOS	K11_CONSTIPATION	PGS001135	71	981	28952	439829	0.276391140630547	1.31836342869437	0.0298865775667474	0.0715305445063873	1.07415095961109	0.0248773587052079	-0.00208455670811665	0.997917614471307	0.986472543861878	0.99906441486635	FALSE
RHEUMA_NOS	K11_FISTULA	PGS001135	14	1038	8790	459991	-0.216784534878175	0.805103422324766	0.443825096543547	0.0681806213412113	1.07055865675726	0.0278811872406075	0.267045909620868	1.30610040752877	0.317364334704957	0.879327851565647	FALSE
RHEUMA_NOS	K11_STRICTURE	PGS001135	12	1040	6396	462385	0.114336900753906	1.12112977073098	0.694873617848362	0.0728189430657666	1.07553578607266	0.0187239148529053	-0.0921593587534251	0.911959809186403	0.749747678788851	0.974387742499631	FALSE
RHEUMA_NOS	L12_ATOPIC	PGS001135	21	1031	19999	448782	0.143151958977029	1.15390513458781	0.527169161364694	0.0688942212394392	1.07132287994814	0.0267579920613681	0.149365229951368	1.16109697917069	0.501571687491655	0.932421943231069	FALSE
RHEUMA_NOS	L12_PSORI_VULG	PGS001135	11	1041	5243	463538	0.437494471678543	1.54882173622603	0.174819235838351	0.06881802874732	1.07124125629765	0.0262169392514167	0.275489170922285	1.31717484093287	0.363150117787504	0.894808338402974	FALSE
RHEUMA_NOS	L12_PSORI_ARTHRO	PGS001135	17	1035	3043	465738	1.46176378876353	4.31356103313123	2.93361838038182e-09	0.0743378055409403	1.07717061824716	0.0166481589151215	-0.227420360064772	0.796585859017594	0.352028474904573	0.891925895028203	FALSE
RHEUMA_NOS	L12_ABSCESS_CUT	PGS001135	11	1041	6497	462284	0.431421852460654	1.53944483158696	0.175567290207342	0.0689943634772408	1.07143016999079	0.0258516834215325	0.255231710647974	1.29076066921625	0.382623590068597	0.902999853356551	FALSE
RHEUMA_NOS	L12_DERM_NAS	PGS001135	30	1022	14673	454108	0.40490270540392	1.49915663312177	0.0302962366240181	0.0740384179059193	1.07684817495343	0.0178138602813919	-0.0792705190195311	0.92378998787854	0.66630679690174	0.962770399161753	FALSE
RHEUMA_NOS	L12_ULCERLOWLIMB	PGS001135	11	1041	1929	466852	1.36459007137369	3.91411821397799	1.34805647019309e-05	0.0700339041521237	1.07254454435117	0.0236818606504941	0.131637632675144	1.14069489380867	0.668910105002006	0.96339431252513	FALSE
RHEUMA_NOS	M13_SJOGREN	PGS001135	16	1036	2141	466640	1.42154745975855	4.1435274236449	6.68536562811808e-08	0.0687868381534513	1.07120784416776	0.0266168143484962	0.174070178880164	1.19013908551793	0.507175589039281	0.933490099063942	FALSE
RHEUMA_NOS	M13_POLYMYALGIA	PGS001135	20	1032	2237	466544	1.33079474692361	3.78404955458184	1.77919776126963e-07	0.0639169138689379	1.06600382494842	0.039794771561563	0.372503251271108	1.45136319791072	0.110272652284416	0.739337792147417	FALSE
RHEUMA_NOS	M13_CONNECTNAS	PGS001135	12	1040	1446	467335	1.65531390489908	5.23472286945402	1.48827899492676e-08	0.0717365401603531	1.07437225283241	0.0205372217617082	-0.0323539959903566	0.968163795308658	0.912988404127521	0.992525890918182	FALSE
RHEUMA_NOS	M13_OSTEOPOROSIS	PGS001135	18	1034	4156	464625	0.759007309779586	2.13615462782056	0.00165716194166426	0.0726182591420087	1.0753199649876	0.0193888495261621	-0.0776773837172719	0.925262883269398	0.744736415062327	0.973682606939914	FALSE
RHEUMA_NOS	M13_PYOGARTH	PGS001135	19	1033	1634	467147	1.94489136122013	6.99287211667063	1.35176818696506e-16	0.0702294714544773	1.07275431950628	0.023826186846707	0.00354572626391159	1.00355201978745	0.988134002463701	0.999140895308213	FALSE
RHEUMA_NOS	M13_REACTARTH	PGS001135	22	1030	2666	466115	1.68951482333462	5.41685193731455	8.91188194304076e-15	0.0705449139794093	1.07309276521473	0.023383490379813	0.0124719755100557	1.01255007494362	0.95574934553782	0.996312023774688	FALSE
RHEUMA_NOS	M13_PSORIARTH_ICD10	PGS001135	11	1041	2766	466015	1.16946676698752	3.22027502367285	0.000123612736069493	0.0721536319887458	1.07482045818462	0.0197698809388622	-0.0899244170888855	0.914000265461377	0.76440453159337	0.97632793895927	FALSE
RHEUMA_NOS	M13_PSORIARTH	PGS001135	17	1035	2895	465886	1.49630476191592	4.46515872279907	1.32849768668088e-09	0.0747252204515706	1.07758801105284	0.0160905077270376	-0.24860736713457	0.779886122201593	0.307285573553172	0.876043155370796	FALSE
RHEUMA_NOS	M13_JUVEARTH	PGS001135	16	1036	1204	467577	3.00395310458547	20.1650942970062	2.24805823826983e-31	0.0755568132981621	1.07848449823891	0.0148915831770653	-0.266114197566399	0.766351607015274	0.260438828653436	0.854385913205527	FALSE
RHEUMA_NOS	M13_GOUT	PGS001135	23	1029	5841	462940	0.858302004017356	2.35915146113522	6.32536513787036e-05	0.0756017483371584	1.07853296107072	0.0151959679870084	-0.18835983970934	0.82831659239727	0.367580531384309	0.896668468431107	FALSE
RHEUMA_NOS	M13_POLYARTHRITIS	PGS001135	18	1034	869	467912	2.63705229608305	13.9719576528669	2.60343654708025e-28	0.0721170328391541	1.07478112138974	0.0202504863097842	-0.107132731163288	0.898406418547051	0.637628252006371	0.958483685372579	FALSE
RHEUMA_NOS	M13_MONOARTHRITIS	PGS001135	13	1039	1177	467604	1.77423592761827	5.8957746163313	4.70905206812755e-08	0.0652796458567348	1.06745749271461	0.0351376729959337	0.542681739524066	1.7206149216567	0.0574987826679098	0.65388159940438	FALSE
RHEUMA_NOS	M13_ARTHRITISNAS	PGS001135	74	978	7759	461022	2.11416642456728	8.28267865027811	2.13559372569463e-65	0.0769647294916188	1.08000398343128	0.0159563307758291	-0.1225815598755	0.88463375138248	0.304871539371116	0.875004472245508	FALSE
RHEUMA_NOS	M13_ARTHROSIS_POLY	PGS001135	21	1031	4382	464399	0.860002463752577	2.36316651595622	0.000124762216377405	0.0717344775599967	1.07437003683411	0.0210927830037701	-0.0456496202531838	0.955376648181798	0.837599212643431	0.984772311996869	FALSE
RHEUMA_NOS	M13_ARTHTROSIS_COX_PRIM_ICD10	PGS001135	36	1016	15076	453705	0.256517131120563	1.2924209062284	0.142384777442401	0.0792962822882563	1.08252500754759	0.0113909561401117	-0.230178300419777	0.794391949457255	0.174380279478138	0.804823196964371	FALSE
RHEUMA_NOS	M13_ARTHTROSIS_COX	PGS001135	41	1011	17091	451690	0.167440355023687	1.18227477133116	0.306678802979121	0.0800928219879484	1.083387625201	0.0107806775039525	-0.219869428112242	0.802623591198266	0.167246744099188	0.798646236513634	FALSE
RHEUMA_NOS	M13_ARTHROSIS_KNEE_PRIM_ICD10	PGS001135	82	970	33358	435423	0.273189873914061	1.31414974389284	0.0277870264920648	0.0564186939666386	1.05804058621975	0.0784096127914477	0.186499511977437	1.20502403400664	0.10712403866314	0.735420485845029	FALSE
RHEUMA_NOS	M13_ARTHROSIS_KNEE	PGS001135	102	950	37836	430945	0.284087242910763	1.32854883216414	0.0108338554171851	0.0551245455658494	1.05667221031885	0.0886574126633394	0.163111614215324	1.17716807104687	0.12130790882878	0.754080860375901	FALSE
RHEUMA_NOS	M13_ARTHROSIS_OTH	PGS001135	56	996	17463	451318	0.601688181091731	1.8251974648366	3.04816208481042e-05	0.0630706186006616	1.06510205259206	0.0461945099050683	0.13619618394045	1.14590668003227	0.326996465329533	0.882233384980472	FALSE
RHEUMA_NOS	M13_HALLUXVALGUS	PGS001135	52	1000	14585	454196	0.19829374347312	1.21932050866318	0.178190878881131	0.0663922277533724	1.0686457875115	0.0355061703684954	0.105520570482892	1.11128896403836	0.458025750797751	0.923161522033025	FALSE
RHEUMA_NOS	M13_HALLUXRIGIDUS	PGS001135	11	1041	4161	464620	0.193681007002067	1.2137090565077	0.53004976145269	0.0749068966614783	1.07778380094317	0.0155429747159726	-0.310083969399446	0.733385371709493	0.305643485373401	0.87529247607458	FALSE
RHEUMA_NOS	M13_HAMMERTOE	PGS001135	16	1036	4848	463933	0.221358614676821	1.24777081926829	0.394077401437444	0.0699222718770401	1.07242482044621	0.0241964708415044	0.120548773621961	1.12811576191567	0.6415259410138	0.959089800037721	FALSE
RHEUMA_NOS	M13_PATELLAOTH	PGS001135	15	1037	6989	461792	0.452441797086746	1.57214636485474	0.0915624329235406	0.0691971784907874	1.07164749415279	0.0256966445523084	0.176460868154841	1.19298774203458	0.491716550174884	0.930778689944762	FALSE
RHEUMA_NOS	M13_MENISCUSDERANGEMENTS	PGS001135	52	1000	24365	444416	0.22802616834407	1.2561181955354	0.118118420149498	0.0684138794073038	1.07080840232563	0.0302711352458189	0.0566278384875709	1.058261892753	0.692616084789013	0.967280278579865	FALSE
RHEUMA_NOS	M13_KNEEDERANGEMENTS	PGS001135	93	959	36519	432262	0.403350749917273	1.49683181323477	0.000260939614304768	0.0706050862017824	1.07315733753394	0.0285554297827647	0.00128281284841743	1.00128363600477	0.990603705103755	0.999183647345266	FALSE
RHEUMA_NOS	M13_JOINTOTH	PGS001135	91	961	30412	438369	1.01562878094419	2.76109897809151	3.06592810851006e-19	0.0826176034442907	1.08612639813383	0.0103144535178458	-0.151832348135068	0.859132303800874	0.167007489976351	0.798401028574395	FALSE
RHEUMA_NOS	M13_ANKYLOSPON_ICD10	PGS001135	16	1036	2593	466188	1.67984002981645	5.36469771079827	3.22845559678692e-10	0.067852578497916	1.07020752524783	0.0287624022278935	0.205671385036605	1.22834948364407	0.4283676140606	0.916836732354826	FALSE
RHEUMA_NOS	M13_ANKYLOSPON	PGS001135	17	1035	2848	465933	1.4499870847234	4.26305945622122	1.36898923885958e-08	0.0683738237654872	1.07076551126683	0.0276304453962796	0.162443254538657	1.17638156224019	0.520152712490542	0.935743995945468	FALSE
RHEUMA_NOS	M13_SPONDYLOSIS	PGS001135	44	1008	16669	452112	0.457418819179849	1.57999047601144	0.00348348367280461	0.0764511680687891	1.07944947744751	0.0150654284525358	-0.118359734341955	0.88837641562058	0.446571248971094	0.920503267520988	FALSE
RHEUMA_NOS	M13_SPINSTENOSIS	PGS001135	43	1009	14603	454178	0.446909638919551	1.56347301579229	0.00524367597499906	0.0789982698798006	1.08220244972838	0.0119920903912007	-0.187629555723162	0.828921719670668	0.229334658590595	0.836482542181746	FALSE
RHEUMA_NOS	M13_CERVICDISC	PGS001135	40	1012	13197	455584	0.399748271896863	1.49144921070221	0.0143810191817753	0.0798927897186926	1.08317093438915	0.0109744683847696	-0.207969530618768	0.812231784534803	0.189454245686607	0.81406811058322	FALSE
RHEUMA_NOS	M13_INTERVERTEB	PGS001135	86	966	36032	432749	0.349959902789551	1.41901064908388	0.00215766019347479	0.0752694789815604	1.07817465714876	0.0191848683319309	-0.0494345252510308	0.951767472832781	0.659513003837135	0.961987217232375	FALSE
RHEUMA_NOS	M13_RADICULOPATHY	PGS001135	23	1029	5520	463261	0.410928902933415	1.5082181228618	0.0562959574909724	0.069199520813513	1.0716500043	0.0262494691530283	0.104513930762288	1.11017085928483	0.620161158650849	0.955232776014799	FALSE
RHEUMA_NOS	M13_CERVICALGIA	PGS001135	19	1033	6235	462546	0.334831006685804	1.3977041626043	0.154325782348522	0.0701892261454718	1.07271114704595	0.0238824889405544	0.0845993497366951	1.08828095928807	0.718402622713036	0.970056781973602	FALSE
RHEUMA_NOS	M13_SCIATICA	PGS001135	28	1024	16401	452380	0.183649677691349	1.20159480388864	0.342637557974196	0.0728910639598651	1.07561335747241	0.0194890562731225	-0.0510930765990837	0.950190225941717	0.792483762303162	0.979358950399357	FALSE
RHEUMA_NOS	M13_LOWBACKPAIN	PGS001135	52	1000	24543	444238	0.473041768857147	1.60486841509589	0.00110585487079731	0.0697092490262145	1.07219639378458	0.0272928344701229	0.030486700345639	1.03095617859677	0.83059679047385	0.983773508019295	FALSE
RHEUMA_NOS	M13_DORSALGIANAS	PGS001135	40	1012	12585	456196	0.649664712405042	1.91489867959468	7.14876626268025e-05	0.0697221912215475	1.07221027044954	0.0263063828492731	0.0398257740499407	1.04062945374225	0.808930240724763	0.981396694515497	FALSE
RHEUMA_NOS	M13_TRIGGERFINGER	PGS001135	11	1041	3340	465441	0.81315838120771	2.25501896069038	0.00757132767584206	0.0728874866672077	1.07560950969552	0.0185575153148444	-0.143755865265254	0.866099167141218	0.628963301045062	0.956684756149605	FALSE
RHEUMA_NOS	M13_TENDOSYNOVITISNAS	PGS001135	13	1039	3580	465201	0.552359410798307	1.73734730190359	0.0569054447745752	0.0692382083603459	1.07169146461173	0.0254445183038212	0.196239348556291	1.21681811414161	0.48516640556791	0.929455666275914	FALSE
RHEUMA_NOS	M13_GANGLION	PGS001135	13	1039	7101	461680	0.241734529366876	1.27345608274649	0.391169349849011	0.0746677892424601	1.07752612564754	0.0159722385812725	-0.244724579373768	0.782920140905293	0.378723225745032	0.901424475971735	FALSE
RHEUMA_NOS	M13_TROCHANTERICBURSITIS	PGS001135	14	1038	2745	466036	1.10581122556787	3.02167473461556	5.87229312482978e-05	0.0752226589103805	1.07812417811629	0.0152378207766444	-0.313324808679404	0.731012434819971	0.249939801955737	0.849203864387285	FALSE
RHEUMA_NOS	M13_DUPUTRYEN	PGS001135	14	1038	4519	464262	0.153007367735073	1.16533356478009	0.601314906105491	0.0670465995754161	1.06934530805089	0.0305430351699279	0.373406151836688	1.45267422633806	0.179081611112257	0.808163762004892	FALSE
RHEUMA_NOS	M13_ROTATORCUFF	PGS001135	44	1008	21262	447519	0.270272449488199	1.31032139850032	0.0858444941023465	0.070524922287608	1.07307131248934	0.0250025631766346	0.0190023494767823	1.01918404316384	0.901297808890228	0.991094894309313	FALSE
RHEUMA_NOS	M13_IMPINGEMENT	PGS001135	17	1035	8382	460399	0.261416972250021	1.29876910321881	0.309558573692185	0.0680449431413267	1.07041341513913	0.0283786431768776	0.229377776686494	1.25781712325135	0.352341848111615	0.891981839519753	FALSE
RHEUMA_NOS	M13_ENTESOPATHYNAS	PGS001135	11	1041	2863	465918	0.424200315726976	1.52836771921293	0.163164022035772	0.0714950187991713	1.07411280031642	0.0209089548034358	0.0319240322032095	1.0324390702044	0.916644096608838	0.992850664644223	FALSE
RHEUMA_NOS	M13_RHEUMATISM	PGS001135	28	1024	4598	464183	1.14217062173453	3.13356276792989	5.88479705143825e-09	0.0785181789513751	1.08168301884655	0.0118622004916714	-0.30809350222656	0.734846605002962	0.114249608155932	0.745147506356367	FALSE
RHEUMA_NOS	M13_MYALGIA	PGS001135	14	1038	5835	462946	0.605500548694941	1.83216906923652	0.0421645271572302	0.0790661636209525	1.08227592699567	0.0107529873510868	-0.569266844288826	0.565940208931737	0.0346933460589004	0.575056190125872	FALSE
RHEUMA_NOS	M13_LIMBPAIN	PGS001135	50	1002	22722	446059	0.581157742162092	1.78810740017994	9.03041818217485e-05	0.0745139374911187	1.07736035911805	0.0181843903705802	-0.0767382524271806	0.926132234748329	0.597196239628236	0.951577241744325	FALSE
RHEUMA_NOS	JOINTPAIN	PGS001135	85	967	25309	443472	1.11651276966689	3.0541849646073	1.10912818980294e-21	0.0824116945896131	1.08590277811462	0.0102670718290298	-0.165358598880133	0.847589704865306	0.14568703115957	0.779020477112333	FALSE
RHEUMA_NOS	N14_PYELONEPHR	PGS001135	42	1010	16989	451792	0.458662082777075	1.58195604225953	0.00415659182479456	0.0792129819904401	1.08243483664775	0.0116785977663908	-0.201392671971535	0.817591323316047	0.207152538273407	0.825387686791137	FALSE
RHEUMA_NOS	N14_CALCUKIDUR	PGS001135	24	1028	9192	459589	0.264142983927153	1.30231439301531	0.205415612401818	0.0711739598429062	1.07376800213507	0.0223534626227777	0.0197319972289052	1.01992795987551	0.923172613903964	0.993524966532624	FALSE
RHEUMA_NOS	N14_CYSTITIS	PGS001135	60	992	27175	441606	0.519638162648966	1.68141913936728	0.000166174178540086	0.0715109185079951	1.07412987853296	0.0240463489756293	0.00205130167863294	1.00205340703725	0.987837764231119	0.999140895308213	FALSE
RHEUMA_NOS	N14_URETHRAOTH	PGS001135	52	1000	25197	443584	0.121957055813032	1.12970558645068	0.404377897777718	0.073296888014533	1.07604995583146	0.0202430713017224	-0.0344127077647303	0.966172675378003	0.810594037859983	0.981605350633286	FALSE
RHEUMA_NOS	N14_PROSTHYPERPLA	PGS001135	42	1010	20034	448747	-0.0945541061101518	0.909778508718124	0.558588523336594	0.0765982445152286	1.07960825071638	0.0145972207641581	-0.113604690989708	0.892610743217286	0.464754561903186	0.924852241510659	FALSE
RHEUMA_NOS	N14_BENIGNMAMDYSP	PGS001135	15	1037	4468	464313	0.282974928998266	1.32707189037842	0.291313667586483	0.0693547816245315	1.07181640246602	0.0249629739896116	0.186753151819437	1.20532971487701	0.480391717795102	0.928220648758161	FALSE
RHEUMA_NOS	N14_SALPHOOPH	PGS001135	18	1034	6471	462310	0.450621987125755	1.5692879589065	0.0627240279596161	0.0702741994983157	1.0728023027816	0.023304371737962	0.084091464020149	1.08772837726939	0.726454715509636	0.971295852060928	FALSE
RHEUMA_NOS	N14_OTHFEMPELINF	PGS001135	15	1037	5713	463068	0.328914848964754	1.38945953663221	0.218737327876785	0.0763440840633762	1.07933389186262	0.0135828687964596	-0.328962506639726	0.719669999087797	0.215212320859047	0.828422867601934	FALSE
RHEUMA_NOS	N14_ENDOMETRIOSIS_OVARY	PGS001135	19	1033	6320	462461	0.573026356254639	1.77362656329026	0.0135736061521785	0.0740570791237328	1.07686827043927	0.0168652512798103	-0.117577527901994	0.889071581220048	0.619679729226646	0.955165160894063	FALSE
RHEUMA_NOS	N14_ENDOMETRIOSIS_PELVICPERITONEUM	PGS001135	14	1038	5957	462824	0.568906869189347	1.76633516033557	0.0377769137472734	0.0703996807652939	1.07293692782005	0.0227962497700505	0.120980090320758	1.12860244203104	0.657090229377561	0.961561653127837	FALSE
RHEUMA_NOS	N14_FEMGENPROL	PGS001135	44	1008	15537	453244	0.253498159927421	1.28852500850357	0.111647135617397	0.0850063779908801	1.08872401054806	0.00675041917211536	-0.324943107175	0.722568461433719	0.0353602520231499	0.577890126944631	FALSE
RHEUMA_NOS	N14_OVARYCYST	PGS001135	30	1022	20945	447836	0.00549119516545629	1.00550629941176	0.977102402111282	0.0813284363773122	1.08472710190789	0.00903236202528248	-0.343934789370437	0.708975159258591	0.0689845813995943	0.674436542377227	FALSE
RHEUMA_NOS	N14_PROHERNOV	PGS001135	11	1041	1349	467432	0.492252413476402	1.63599701478673	0.107726882455597	0.0740517055757041	1.07686248385145	0.0164989180908759	-0.214206540582259	0.80718165203631	0.471125747974483	0.926070041904734	FALSE
RHEUMA_NOS	N14_OTHNONINFUTER	PGS001135	42	1010	9001	459780	0.399981010137541	1.49179636836444	0.0141618177498973	0.0638039867867285	1.06588345104371	0.0416838387083457	0.217985581552654	1.24356913715367	0.175633629761597	0.805637731190253	FALSE
RHEUMA_NOS	N14_DYSPLACERVUT	PGS001135	15	1037	8902	459879	0.393866356770037	1.48270238229781	0.147301998741929	0.0773221860789578	1.0803901069766	0.0124316596999186	-0.401426382099251	0.669364595102253	0.128321965711363	0.759938242335249	FALSE
RHEUMA_NOS	N14_CERVICAL_DYSPLASIA_ALL	PGS001135	12	1040	8290	460491	0.534230901739186	1.7061355516394	0.0682754557094697	0.0740753727741144	1.07688797047111	0.016487324709744	-0.206596398745754	0.813347851964942	0.481426455306477	0.928361820844225	FALSE
RHEUMA_NOS	N14_FEMALE_GENITAL_DYSPLASIA_ALL	PGS001135	15	1037	9454	459327	0.51243810194502	1.66935629820169	0.0581667432157095	0.0769316733060158	1.07996828320921	0.012883962259728	-0.367035951988405	0.692784737607805	0.16004166536423	0.79233865146174	FALSE
RHEUMA_NOS	N14_MENORRHAGIA	PGS001135	78	974	22756	446025	0.507388961873911	1.66094872778557	1.79361418540472e-05	0.0737625808511756	1.07655118128725	0.0208294958894642	-0.0345006169466337	0.966087743661726	0.769733061885347	0.976681675321827	FALSE
RHEUMA_NOS	N14_MENSIRREG	PGS001135	37	1015	17725	451056	0.584964380318362	1.79492704977114	0.000541523907087023	0.0788924312371638	1.08208791695114	0.011606581788165	-0.22858414070744	0.795659347047566	0.182424045704964	0.80991696047046	FALSE
RHEUMA_NOS	N14_ABNORMALBLEED	PGS001135	71	981	11311	457470	0.621157118299037	1.86108028646083	5.66468742899197e-07	0.0788441863254046	1.08203571297437	0.0132001764176149	-0.112041627504752	0.894007041443391	0.360571009905796	0.894243822503053	FALSE
RHEUMA_NOS	N14_POSTMENBLEED	PGS001135	29	1023	10066	458715	0.308921603036132	1.36195559313454	0.104718355227135	0.0735490788466703	1.07632135998662	0.0182134796799316	-0.0576949233467829	0.94393787692262	0.759240136767769	0.975791402063414	FALSE
RHEUMA_NOS	N14_MENOPAUSOT	PGS001135	11	1041	6858	461923	0.432470171815289	1.54105950759948	0.163960211372549	0.0707958976029084	1.07336212772667	0.0218772524032234	0.0877294703773447	1.09169274684927	0.769674657665755	0.976681675321827	FALSE
RHEUMA_NOS	N14_FIOTHNAS	PGS001135	23	1029	12833	455948	0.605494486749292	1.83215796276087	0.00441244085158747	0.0720032650470965	1.07465885286985	0.020400625045852	-0.00166235962061555	0.998339021333818	0.993816581296408	0.999442421056151	FALSE
RHEUMA_NOS	O15_CONCEPT_ABNORM	PGS001135	14	1038	12905	455876	0.256005612903276	1.29175997844317	0.346889623785615	0.0743669859038822	1.07720205093536	0.0161582470510951	-0.197467678436784	0.820806669953658	0.470634832754543	0.926070041904734	FALSE
RHEUMA_NOS	O15_ABORT_SPONTAN	PGS001135	38	1014	18917	449864	0.326553256915862	1.38618207157919	0.0527990549905319	0.0818577665750567	1.08530143271115	0.00887351594659663	-0.289321937961438	0.748771108751334	0.0842181076085183	0.702747995187342	FALSE
RHEUMA_NOS	O15_ABORT_MEDICAL	PGS001135	95	957	42763	426018	0.357515048155455	1.42977208171873	0.000966414600508278	0.0842729290782087	1.08792577987282	0.00879358334000382	-0.147778084127444	0.862622523332932	0.17552968425632	0.805429490120454	FALSE
RHEUMA_NOS	O15_HYPTENSPREG	PGS001135	28	1024	16088	452693	0.218234844779574	1.24387915184572	0.258985708239107	0.0711318317789526	1.07372276732084	0.0222843115223992	0.0287688331200868	1.02918665310666	0.882252514761479	0.988929915250729	FALSE
RHEUMA_NOS	O15_GESTAT_HYPERT	PGS001135	14	1038	9134	459647	0.152306413862486	1.16451700592348	0.577107107521846	0.0705723807452635	1.07312224000724	0.0224363222378612	0.112343841649213	1.11889751807855	0.684757654114145	0.965822551103443	FALSE
RHEUMA_NOS	O15_PRE_OR_ECLAMPSIA	PGS001135	14	1038	7920	460861	0.167141319417866	1.18192128193426	0.535119793417765	0.0733593531421596	1.07611717352864	0.0176780359833039	-0.110646640289429	0.89525504010532	0.678936639965458	0.96476237150026	FALSE
RHEUMA_NOS	O15_PREECLAMPS	PGS001135	13	1039	7306	461475	0.210371800337686	1.23413682715565	0.452225339920699	0.0735628311575887	1.07633616199439	0.0173049099741475	-0.135657650178335	0.873141501164194	0.626163621868023	0.956265136137334	FALSE
RHEUMA_NOS	O15_HAEMORRH_EARLY_PREG	PGS001135	20	1032	10788	457993	0.321755030547865	1.37954678773976	0.160339102784941	0.0768130055194341	1.07984013336724	0.0132399551839541	-0.275273543218152	0.759364375837203	0.227139677560599	0.834737668797357	FALSE
RHEUMA_NOS	O15_PREG_DM	PGS001135	11	1041	13175	455606	0.204173192779621	1.22651055783497	0.518561920665562	0.0702716359664606	1.07279955262225	0.022845151713918	0.160881324716748	1.17454557101417	0.602036450844487	0.95224732944555	FALSE
RHEUMA_NOS	O15_FALSE_LAB	PGS001135	20	1032	15267	453514	0.632333154747869	1.88199644976972	0.00787366556497622	0.067964009830722	1.07032678654334	0.0284217539288997	0.213405197557688	1.23788613807596	0.341983206338473	0.887741791494771	FALSE
RHEUMA_NOS	O15_PRETERM	PGS001135	36	1016	9492	459289	0.839582830643514	2.31540086099096	3.87483185766909e-06	0.0607092942925033	1.06258996831469	0.0521520077721584	0.310515202769948	1.36412773550829	0.0613420993138129	0.660188832408523	FALSE
RHEUMA_NOS	O15_LABOUR_LONG	PGS001135	13	1039	8375	460406	0.418926994471606	1.52032935829043	0.145410009181251	0.0755782029354695	1.07850756687788	0.0144806431911569	-0.285714314744893	0.751477271259444	0.302287303286012	0.874888983548886	FALSE
RHEUMA_NOS	O15_LABOUR_PELVIC_ABNORM	PGS001135	12	1040	5601	463180	0.166354085631059	1.18099119971189	0.567369274084328	0.0733085797265449	1.0760625367712	0.0176379476384809	-0.123463265022882	0.883854109008193	0.672396061046647	0.96364221173769	FALSE
RHEUMA_NOS	O15_POSTPART_HEAMORRH	PGS001135	12	1040	8533	460248	0.326521136126027	1.38613754703128	0.297922713762435	0.0773155391252932	1.08038292569748	0.0123105346321867	-0.494436302223563	0.60991461792669	0.0925381303182237	0.713595585082442	FALSE
RHEUMA_NOS	O15_RETAINED_PLAC_MEMB_NO_HEAMORRH	PGS001135	13	1039	4194	464587	0.65190731800909	1.91919786098704	0.0197122388305131	0.0720421146308988	1.07470060373001	0.0197715887171258	0.0103980268343274	1.01045227417408	0.970017866088368	0.997430799913662	FALSE
RHEUMA_NOS	O15_DELIVERY_PROXY	PGS001135	287	765	150830	317951	0.291325207376411	1.33819970560919	4.94311752582795e-05	0.088771376829261	1.0928307813255	0.0134515207558314	-0.0631446198368772	0.938807693655611	0.36291478267381	0.894781302995991	FALSE
RHEUMA_NOS	O15_DELIV_SPONT	PGS001135	240	812	121981	346800	0.292225296794675	1.33940474724499	0.000109162984222429	0.0833520593999277	1.08692440314941	0.016876900241308	-0.0510280611501663	0.950252004994088	0.488829477279327	0.929976493468428	FALSE
RHEUMA_NOS	O15_PUERP_SEPSIS	PGS001135	11	1041	4552	464229	0.269064410967602	1.30873943550507	0.381223767233551	0.0710474316263295	1.07363214877957	0.0214039397198426	0.0822801535467254	1.08575994672501	0.785743740175618	0.978716333592008	FALSE
RHEUMA_NOS	R18_MOUTH_BREAT	PGS001135	18	1034	13715	455066	0.0845354465336608	1.08821141687099	0.723781898547523	0.0729794312876464	1.07570841075027	0.0187916341436094	-0.0726332545381638	0.929941819435861	0.760430276075369	0.976017268281434	FALSE
RHEUMA_NOS	R18_DYSPHAGIA	PGS001135	12	1040	5382	463399	0.378764005773136	1.46047833061634	0.199821236449043	0.0744884054550918	1.0773328522657	0.0161508166765272	-0.256604607971554	0.773674057852398	0.382143212091642	0.902710517874421	FALSE
RHEUMA_NOS	R18_MALAI_FATIG	PGS001135	22	1030	9255	459526	0.541499754322819	1.71858238173494	0.0161023320086068	0.0784048537206138	1.08156044381438	0.0117478726192307	-0.315766412389917	0.729229769313643	0.147380289699727	0.780612172796926	FALSE
RHEUMA_NOS	R18_COUGH	PGS001135	35	1017	14053	454728	0.4753278545995	1.60854147876756	0.00677853052760999	0.0691162418687607	1.07156076213455	0.0272903889957686	0.0736898649764509	1.07647290177254	0.671385508287911	0.96364221173769	FALSE
RHEUMA_NOS	R18_DYSPNOEA	PGS001135	57	995	26994	441787	0.304281202507301	1.35565021473518	0.0292494208914012	0.0709765651136766	1.07355606690917	0.0249297529843346	0.0100374388658261	1.01008798292474	0.941737442579865	0.995103920213005	FALSE
RHEUMA_NOS	R18_ABDOMI_PELVIC_PAIN	PGS001135	169	883	93145	375636	0.343543561350326	1.409934939815	8.47492257272691e-05	0.0799021280424768	1.08318104943728	0.0174315601216406	-0.0548874323914962	0.946591697519976	0.512796006278335	0.93426746937076	FALSE
RHEUMA_NOS	R18_HEADACHE1	PGS001135	48	1004	25828	442953	0.290829302957088	1.33753625097988	0.0541697337972181	0.0673623434007125	1.06968300053837	0.0325940243958611	0.0931708859415947	1.09764929207503	0.527703671835975	0.937476167547432	FALSE
RHEUMA_NOS	R18_PAIN_NOT_ELSEW_CLASSIFIED	PGS001135	14	1038	7131	461650	0.496576255193755	1.64308612197283	0.0674317572138408	0.0717219707046349	1.07435659992748	0.0206918813576941	-0.00714838685285759	0.99287710209333	0.978841698671031	0.998296448961301	FALSE
RHEUMA_NOS	R18_RETEN_URINE	PGS001135	14	1038	6628	462153	0.228561378875305	1.25679066316195	0.446127926751894	0.0664580756544858	1.06871615791048	0.0320636662435667	0.392470992610159	1.48063491530391	0.145338447878926	0.778691064527492	FALSE
RHEUMA_NOS	R18_ABNORMALITI_HEART_BEAT	PGS001135	16	1036	9643	459138	0.175383540874415	1.19170319585743	0.49199190292336	0.0748506479605459	1.07772317870946	0.0158609171965708	-0.206493427847857	0.813431607435676	0.411000844632646	0.912035981493258	FALSE
RHEUMA_NOS	R18_HAEMORRHAGE_RESPI_PASSA	PGS001135	18	1034	8449	460332	0.32241455533792	1.38045693314405	0.186648932905678	0.0760640058422442	1.07903163627576	0.014314066887005	-0.257834838893797	0.772722845328191	0.284033653973768	0.865728877004426	FALSE
RHEUMA_NOS	R18_ABNORMALITI_BREAT	PGS001135	64	988	43109	425672	0.113835816753783	1.12056813126683	0.389149922751367	0.0775964123535177	1.08068641895711	0.014569349347715	-0.0997846721312261	0.905032275727165	0.441570208016973	0.91924685078971	FALSE
RHEUMA_NOS	R18_PAIN_THROAT_CHEST	PGS001135	64	988	40450	428331	-0.0195184723080237	0.980670779768636	0.883128994518506	0.072187896188038	1.07485728667795	0.0230992179444886	-0.00622842513541793	0.99379093129687	0.96146044940151	0.996678149032432	FALSE
RHEUMA_NOS	R18_NAUSEA_VOMITI	PGS001135	11	1041	5983	462798	0.211038472628688	1.23495986629983	0.547530303378835	0.0787578884516948	1.08194233962208	0.0109487959160273	-0.657222238214419	0.518289020227298	0.0258010376371336	0.534396129764302	FALSE
RHEUMA_NOS	R18_DISTU_SKIN_SENSA	PGS001135	14	1038	7634	461147	0.538062712343392	1.71268568135213	0.0471079974109999	0.072013987022113	1.074670375397	0.0201640832360236	-0.0246296357239138	0.975671198877602	0.928284615255073	0.994023366434272	FALSE
RHEUMA_NOS	R18_OTHER_SYMPTOMS_SIGNS_INVOLVI_NERVOUS_MUSCULOS_SYSTEMS	PGS001135	12	1040	12746	456035	-0.371697139487822	0.68956305232171	0.237332614339658	0.0772820968721728	1.08034679586235	0.0125789243566397	-0.486359195110204	0.61486091261049	0.0960675792154934	0.720864925821438	FALSE
RHEUMA_NOS	R18_UNSPE_HAEMATU	PGS001135	19	1033	9875	458906	0.296860213087005	1.34562718523019	0.205058622134665	0.0735446841025634	1.07631662984006	0.017955049589114	-0.101884094102552	0.903134224185449	0.659672820587122	0.961987217232375	FALSE
RHEUMA_NOS	R18_OTHER_SYMPTOMS_SIGNS_INVOLVI_COGNITIVE_FUNCTIONS_AWARE	PGS001135	18	1034	8934	459847	0.25494574007746	1.29039160242492	0.287699773417647	0.0727012967799674	1.07540926072494	0.0192545578080511	-0.0487668734965617	0.952403134232476	0.837239973639158	0.984772311996869	FALSE
RHEUMA_NOS	R18_DIZZI_GIDDI	PGS001135	52	1000	22914	445867	0.320999499116898	1.37850489042378	0.0275689690801473	0.0769451610716865	1.07998284966658	0.0148172260244748	-0.109740116153709	0.896066978372015	0.443219753002156	0.919543833973624	FALSE
RHEUMA_NOS	R18_FEVER_OTHER_UNKNO_ORIGIN	PGS001135	39	1013	15856	452925	0.863986095478189	2.37259927691069	1.91862438858597e-07	0.0772280533771512	1.08028841172332	0.0138574496089971	-0.157547452211783	0.854236277245976	0.333893641729063	0.885041821503839	FALSE
RHEUMA_NOS	R18_SYNCO_COLLAP	PGS001135	24	1028	12091	456690	0.282339465328222	1.32622885229295	0.18213571989045	0.069470618021309	1.07194056500722	0.0257145212383585	0.101173853406894	1.10646898844614	0.627259205230007	0.956481604309613	FALSE
RHEUMA_NOS	R18_OEDEMA_NOT_ELSEW_CLASSIFIED	PGS001135	19	1033	6662	462119	0.750539805966963	2.11814309434604	0.00137629035386587	0.074702953222154	1.07756401642053	0.0162232286727923	-0.18812514874716	0.82851101362889	0.417686649998476	0.913630861595784	FALSE
RHEUMA_NOS	R18_ABNORMAL_FINDI_SECRE_SMEARS_CERVIX_UTERI_VAGINA_VULVA	PGS001135	21	1031	17487	451294	0.25421812087376	1.28945303021769	0.253468331979109	0.0719826734577986	1.07463672416395	0.0203270159543768	-0.00419939633521096	0.99580940879985	0.9849114779535	0.998957052564691	FALSE
RHEUMA_NOS	R18_ABNORMAL_FINDI_DIAGNOST_IMAGI_LUNG	PGS001135	24	1028	10408	458373	0.485993131360295	1.62578882921529	0.0209125716871375	0.0710155537226039	1.0735979241828	0.0226610632826863	0.0268769415430001	1.0272413842455	0.89471680098161	0.990555572416309	FALSE
RHEUMA_NOS	ST19_CONCUSSION	PGS001135	36	1016	19481	449300	0.283955785006433	1.32837419539781	0.0953882850690987	0.0753014667682533	1.07820914612132	0.0162624313220836	-0.102966491588314	0.902157202830003	0.541381317032881	0.940628111901588	FALSE
RHEUMA_NOS	ST19_FRACT_FEMUR	PGS001135	16	1036	4015	464766	0.70581895230548	2.02550479769587	0.00547003496938666	0.0720377398727804	1.07469590218511	0.0202503061326929	-0.0257408299481689	0.974587640809864	0.919810967452028	0.993057142969554	FALSE
RHEUMA_NOS	ST19_OPEN_WOUND_HEAD	PGS001135	16	1036	13487	455294	0.0440599456865598	1.04504499895075	0.870377233575373	0.078779209148338	1.0819654076324	0.0111392191338946	-0.446830785972813	0.639652137231753	0.0699922919733875	0.676431949347454	FALSE
RHEUMA_NOS	ST19_INTRACR_INJURY	PGS001135	25	1027	16235	452546	0.319632029921802	1.3766211157463	0.117736701059055	0.0724094138818841	1.07509541295892	0.020145187665394	-0.0278934920634613	0.972491939395263	0.891147715984024	0.99013148783267	FALSE
RHEUMA_NOS	ST19_FRACT_SHOUL_UPPER_ARM	PGS001135	17	1035	9073	459708	0.29651637099876	1.34516458150469	0.259083096460326	0.0792059656508576	1.082427241944	0.0107405326915243	-0.44917335904644	0.63815545908199	0.0606826427794154	0.658325387763769	FALSE
RHEUMA_NOS	ST19_DISLO_SPRAIN_STRAIN_JOINTS_LIGAM_SHOUL_GIRDLE	PGS001135	11	1041	7929	460852	0.190557418651804	1.20992384383891	0.535157768310275	0.0712858947181672	1.07388820094954	0.0213158106439482	0.0383561424849579	1.03910123508382	0.897595209086013	0.99078916988291	FALSE
RHEUMA_NOS	ST19_INJURY_MUSCLE_TENDON_SHOUL_UPPER_ARM_LEVEL	PGS001135	18	1034	9660	459121	0.280886343370737	1.32430307955723	0.243581614319625	0.0715355094920776	1.07415629276848	0.0212866784327777	0.00493095550742356	1.00494313267533	0.983383718119794	0.998782653969109	FALSE
RHEUMA_NOS	ST19_FRACT_FOREA	PGS001135	25	1027	16285	452496	0.0434360003475252	1.04439315137435	0.833092142754898	0.0709059377676622	1.07348024717087	0.0228587669492071	0.0369255174192808	1.03761573366228	0.857081239304021	0.987075759879585	FALSE
RHEUMA_NOS	ST19_FRACT_WRIST_HAND_LEVEL	PGS001135	15	1037	10271	458510	0.355036335445536	1.42623247613245	0.186000931003385	0.0693132815893888	1.07177192297061	0.0254177761899814	0.178131652709194	1.19498263358043	0.498870583202329	0.931906132402781	FALSE
RHEUMA_NOS	ST19_DISLO_SPRAIN_STRAIN_JOINTS_LIGAM_WRIST_HAND_LEVEL	PGS001135	11	1041	8436	460345	0.272427062670451	1.31314767793459	0.377697484966489	0.0708989475306273	1.07347274331572	0.021990158470353	0.0798712621150949	1.08314761656563	0.795631796503699	0.980025453078045	FALSE
RHEUMA_NOS	ST19_FRACT_LOWER_LEG_INCLU_ANKLE	PGS001135	25	1027	17401	451380	0.0423320067426611	1.04324078423429	0.835715860576875	0.0750197168107823	1.077905403532	0.0160615899297303	-0.139828274451533	0.869507539237869	0.493426942138587	0.930778689944762	FALSE
RHEUMA_NOS	ST19_DISLO_SPRAIN_STRAIN_JOINTS_LIGAM_KNEE	PGS001135	45	1007	23323	445458	0.546798530982419	1.72771293496483	0.00070466668153622	0.0608977042347488	1.06279018969051	0.0530656893404065	0.240441336137211	1.27181032233448	0.112618603880867	0.743398831397975	FALSE
RHEUMA_NOS	ST19_DISLO_SPRAIN_STRAIN_JOINTS_LIGAM_ANKLE_FOOT_LEVEL	PGS001135	16	1036	12125	456656	0.413429278812654	1.51199395360772	0.10313001405092	0.0740182332469721	1.07682643935964	0.0170855970541062	-0.157204118193643	0.854529615973185	0.52445800066814	0.936757539016572	FALSE
RHEUMA_NOS	ST19_COMPLICATIO_PROCED_NOT_ELSEW_CLASSIFIED	PGS001135	49	1003	24890	443891	0.426149793519842	1.53135014428204	0.00429480585948473	0.0763725438584152	1.07936460992107	0.0154309902026373	-0.113745844100751	0.89248475732579	0.440148453707219	0.919097846303405	FALSE
RHEUMA_NOS	ST19_COMPLICATIO_INTERNAL_ORTHOPA_PROSTHET_DEVICES_IMPLANTS_GRAFTS	PGS001135	18	1034	4518	464263	0.807081769652262	2.24135763573588	0.000845690339250492	0.074891066311078	1.077766739383	0.01589320063479	-0.210250140718642	0.810381511201548	0.379594062875489	0.90167620946463	FALSE
RHEUMA_NOS	VWXY20_SUICI_OTHER_INTENTI_SELF_H	PGS001135	11	1041	8660	460121	0.00486994289986546	1.00488182034479	0.987392187854883	0.0710862659928349	1.07367384341351	0.0216593903004273	0.0665941405579992	1.06886158256477	0.825910552880182	0.983266554791916	FALSE
RHEUMA_NOS	VWXY20_TRANSPO_ACCIDENTS	PGS001135	22	1030	16145	452636	0.331196879941585	1.39263394700966	0.127021373007982	0.0742316695200017	1.07705629771074	0.0170732538018378	-0.123776120773463	0.88357763341826	0.563973181879564	0.945534228954429	FALSE
RHEUMA_NOS	VWXY20_OTHER_EXTER_CAUSES_ACCIDENTAL_INJURY	PGS001135	161	891	115974	352807	0.246236966778749	1.27920266616405	0.00736164687326298	0.0950091499941936	1.09966891704428	0.00451733887045407	-0.15576593389489	0.855759471216964	0.0685010620203649	0.673481466161116	FALSE
RHEUMA_NOS	VWXY20_SURGI_OTHER_MEDICAL_PROCED_CAUSE_ABNORMAL_REACTION_PATIENT_COMPLICATION_WO_MENTION_MISAD_TIME_PROCED	PGS001135	33	1019	16084	452697	0.437990340211766	1.54958993863656	0.0150799560937306	0.0719631826930754	1.07461577887652	0.0214448743277199	-0.0210483039481552	0.979171665569736	0.905464802275357	0.991416507464119	FALSE
RHEUMA_NOS	VWXY20_SURGI_OPERA_OTHER_SURGI_PROCED_CAUSE_ABNORMAL_REACTION_PATIENT_COMPLICATION_WO_MENTION_MISAD_TIME_PROCED	PGS001135	31	1021	15004	453777	0.436187675993537	1.54679906456143	0.018902966197994	0.0715056279000178	1.07412419574788	0.0221612904509527	-0.0054118254673146	0.994602792079039	0.976324605268013	0.99806938795541	FALSE
RHEUMA_NOS	VWXY20_UNSPE_FALL	PGS001135	24	1028	11960	456821	0.581088328899654	1.78798328611934	0.00558046515431215	0.0708815706629981	1.07345408988402	0.0228915740960054	0.0346368438590153	1.03524368542438	0.866142370212233	0.987807596380665	FALSE
RHEUMA_NOS	VWXY20_EXPOS_OTHER_SPECIFE_FACTO	PGS001135	31	1021	21794	446987	0.409162162026496	1.50555584467796	0.0278414144342672	0.0710216121374284	1.07360442850408	0.0230864890065968	0.0160661241096272	1.01619587823219	0.929609329657972	0.994188202595884	FALSE
RHEUMA_NOS	Z21_OTHER_SPECIAL_EXAM_INVES_PERSONS_WO_COMPLA_REPOR_DIAGNOSIS	PGS001135	154	898	93775	375006	0.305186393169633	1.35687789220822	0.00104692253812456	0.0818034184901245	1.08524245025951	0.0140103374925228	-0.0709854709750272	0.931475425458997	0.418012822637986	0.913705629498751	FALSE
RHEUMA_NOS	Z21_MEDICAL_OBSER_EVALU_SUSPECTED_DISEA_CONDI	PGS001135	111	941	54274	414507	0.562666273909958	1.75534650102266	8.62798415483016e-08	0.0891959857815586	1.09329490558729	0.00611668506576018	-0.172210437446257	0.841802007863257	0.0877993446636649	0.707837193624848	FALSE
RHEUMA_NOS	Z21_EXAM_OBSER_OTH_REASO	PGS001135	51	1001	23040	445741	0.698222145433185	2.01017572863931	1.9729875149453e-06	0.0771969152296851	1.08025477406716	0.014460549947648	-0.123342944675234	0.883960461039888	0.390704329704965	0.905187823926003	FALSE
RHEUMA_NOS	Z21_FOLLOW__EXAM_TREAT_CONDI_OTH_MALIG_NEOPLASMS	PGS001135	38	1014	22013	446768	0.164668102619043	1.17900174617552	0.328044390356272	0.0768965290933274	1.0799303292411	0.0142076965133325	-0.144793478570821	0.865200957199332	0.38190909508463	0.902710517874421	FALSE
RHEUMA_NOS	Z21_SUPERV_HIGH_R_PREGNAC	PGS001135	12	1040	18443	450338	0.0799850621950307	1.08327088586488	0.788208762907819	0.0746760866529861	1.07753506636125	0.0156310480098611	-0.244082527000646	0.783422978046342	0.403256353226552	0.909250451127146	FALSE
RHEUMA_NOS	Z21_FIT_ADJ_OTH_DEVICES	PGS001135	14	1038	6796	461985	0.0285396730400792	1.02895083163236	0.92599737258833	0.0797922110144553	1.08306199593864	0.010054494830793	-0.592025732353286	0.553205502618285	0.0247650568808946	0.52890098001723	FALSE
RHEUMA_NOS	Z21_PRESENCE_CARDIAC_VASCULAR_IMPLANTNTS_GRAFTS	PGS001135	20	1032	9769	459012	0.100222309545059	1.1054166354313	0.667827504855571	0.0692784976178247	1.07173464313489	0.0258771208754003	0.128875088261479	1.13754802218971	0.566810358163909	0.946164188614063	FALSE
RHEUMA_NOS	Z21_PRESENCE_OTH_FUNCTIONAL_IMPLANTNTS	PGS001135	36	1016	11564	457217	0.43949912567317	1.55192970206377	0.0121053299237431	0.0753175459792253	1.07822648301303	0.0162537587616624	-0.110473574086345	0.895409991903976	0.511697112535375	0.9341722446272	FALSE
RHEUMA_NOS	Z21_PRESENCE_OTH_DEVICES	PGS001135	12	1040	4518	464263	0.259183619616581	1.29587173045376	0.436792847880535	0.0790969648410498	1.08230926292809	0.010661149876134	-0.615594342027451	0.540319665173217	0.0280053883703928	0.545055208735775	FALSE
RHEUMA_NOS	ALCOHOLMENTAL	PGS001135	20	1032	15618	453163	-0.0751665637049121	0.927588970804958	0.742130586083245	0.0708169346206866	1.07338470830235	0.022782974741497	0.0504884920877558	1.05178475943865	0.820914976436511	0.982783532415026	FALSE
RHEUMA_NOS	T1D_ICD9_10	PGS001135	46	1006	12311	456470	0.44664051411561	1.56305230303811	0.00462689025854236	0.0619933846147631	1.06395530623053	0.0489810522727793	0.203969190614392	1.22626037254554	0.175454758281383	0.805368171991782	FALSE
RHEUMA_NOS	PANCREATITIS	PGS001135	13	1039	5218	463563	0.307377234454452	1.35985385505372	0.29258399132523	0.0690438029461224	1.07148314223879	0.0258782550402893	0.209027742663976	1.232479190312	0.452122849414483	0.921874201299851	FALSE
RHEUMA_NOS	GEST_DIABETES	PGS001135	15	1037	13094	455687	0.444590202941406	1.55985084255194	0.100771784519218	0.0694806333204542	1.07195130086641	0.0247015228617933	0.175191777216072	1.19147469240296	0.505963722217787	0.933211311358036	FALSE
RHEUMA_NOS	KRA_PSY_SCHIZODEL	PGS001135	13	1039	13004	455777	-0.348084193671595	0.706039429660034	0.216047317092841	0.0733498028480954	1.07610689634226	0.0179151470234283	-0.142256970869596	0.867398331740964	0.613210366339581	0.954009866775898	FALSE
RHEUMA_NOS	KRA_PSY_MOOD	PGS001135	65	987	47279	421502	0.0944875075591134	1.09909543266251	0.467481085328609	0.0709132383062427	1.07348808418344	0.0256491173502258	0.0140199673244238	1.01411870797358	0.913295712919061	0.992573211076798	FALSE
RHEUMA_NOS	KRA_PSY_ANXIETY	PGS001135	46	1006	38850	429931	0.0283172449462124	1.0287219895116	0.853869532116138	0.0685658494974408	1.07097114554079	0.0293960574404384	0.0747969307812846	1.07766528801515	0.6226790229207	0.955483137334577	FALSE
RHEUMA_NOS	TRAUMBRAIN_NONCONCUS	PGS001135	14	1038	4320	464461	0.711196700713862	2.03642679445102	0.00877006742972118	0.0738769931147379	1.07667435899113	0.0171862700371419	-0.147806075088692	0.862598378037236	0.576393036438611	0.947806858798332	FALSE
RHEUMA_NOS	ALLERG_RHINITIS	PGS001135	17	1035	11722	457059	0.35191251537	1.42178413401866	0.177507535917729	0.067345085931257	1.06966454067595	0.0300504145086279	0.273062365899738	1.31398218995094	0.270894530502777	0.86032145209954	FALSE
RHEUMA_NOS	NONALLERG_ASTHMA	PGS001135	17	1035	6141	462640	0.645864762168311	1.90763596761512	0.00941069211005077	0.0702198038445038	1.07274394858605	0.0237057410561437	0.0942327986529432	1.09881551891685	0.701346777105317	0.968766542323552	FALSE
RHEUMA_NOS	ASTHMA_NAS	PGS001135	36	1016	17493	451288	0.396615012569979	1.48678342692459	0.0214008335102632	0.0758285724904205	1.07877762614331	0.0155225051743593	-0.132628409924883	0.87579046669735	0.434586283866434	0.918289482060729	FALSE
RHEUMA_NOS	PNEUMOBACTKNOWN	PGS001135	38	1014	10768	458013	0.914876711422192	2.49646744700978	6.51339174545977e-08	0.0807307633864379	1.08407898351733	0.0100632953919308	-0.250315503972938	0.778555107088131	0.126472860494564	0.758780194477401	FALSE
RHEUMA_NOS	ASTHMA_HOSPITAL_MAIN	PGS001135	79	973	33952	434829	0.42641625108569	1.53175823848142	0.00032004690111121	0.0724553549767236	1.07514480515381	0.023642462074836	-0.0195419427407433	0.980647763271184	0.867200648341498	0.987807596380665	FALSE
RHEUMA_NOS	COPD_MODE	PGS001135	20	1032	7965	460816	0.274051422232679	1.31528243525921	0.281277623038526	0.0631540151851973	1.06519088216942	0.0423218055224337	0.410904835889776	1.50818182494721	0.0569745399850977	0.652932514765694	FALSE
RHEUMA_NOS	TUBERCULOSIS	PGS001135	15	1037	1779	467002	0.813026370445031	2.25472129356559	0.00712597710098903	0.0651879357046272	1.06735960051451	0.0355487212622328	0.471242803251171	1.60198390735804	0.0972841800342607	0.723346923421895	FALSE
RHEUMA_NOS	PULMONARYDG	PGS001135	229	823	136950	331831	0.4992732978012	1.64752357656369	6.73203582486326e-10	0.0742940678603653	1.07712350633303	0.0327712554768202	-0.019871849550594	0.980324294256265	0.790300964460709	0.97904125062303	FALSE
RHEUMA_NOS	ASTHMA_MODE	PGS001135	93	959	38508	430273	0.475246100308231	1.6084099789744	1.71411281094025e-05	0.0706284443514882	1.07318240479645	0.0285426463986979	0.000552635706495045	1.00055278843774	0.995930739170025	0.999614981231311	FALSE
RHEUMA_NOS	COPD_EARLY	PGS001135	15	1037	6082	462699	0.31683853968801	1.37278090439757	0.282639680523543	0.0652469846651749	1.06742262885031	0.0354555953595754	0.426750091808371	1.53226968712517	0.0952255902180966	0.719043219530701	FALSE
RHEUMA_NOS	COPD_HOSPITAL_MAIN	PGS001135	14	1038	6558	462223	0.163017759697589	1.17705759368975	0.576309030872043	0.06737525509785	1.06969681205048	0.0298157272400062	0.301118036838846	1.35136884343067	0.245108173754337	0.846460427825406	FALSE
RHEUMA_NOS	COPD_HOSPITAL	PGS001135	23	1029	9448	459333	0.268488776649628	1.3079862969597	0.258501158946538	0.0620475881305493	1.06401297791175	0.0463683407212818	0.41050689711709	1.50758178032123	0.0440920989442573	0.616939253196737	FALSE
RHEUMA_NOS	ILD	PGS001135	17	1035	2683	466098	1.39298014252303	4.02683272452677	1.98181350957548e-08	0.0745188267213992	1.07736562659382	0.0163696445418798	-0.183262165737932	0.832549861074957	0.474609021963279	0.926957788959217	FALSE
RHEUMA_NOS	SPONDYLOARTHRITIS	PGS001135	35	1017	6108	462673	1.01881933837048	2.76992249141873	4.47544648068341e-09	0.0782123063783292	1.08135221227326	0.0125141441638859	-0.215076676641155	0.806479599659634	0.215460358800286	0.828547189373703	FALSE
RHEUMA_NOS	ILD_HOSPITAL_MAIN	PGS001135	15	1037	2376	466405	1.36228659636813	3.90511251668463	4.82486518868729e-07	0.0761363536554431	1.07910970467902	0.014083756164274	-0.340715814194624	0.711261009770746	0.22111129342866	0.831515949047396	FALSE
RHEUMA_NOS	ILD_HOSPITAL	PGS001135	17	1035	2683	466098	1.39298014252303	4.02683272452677	1.98181350957548e-08	0.0745188267213992	1.07736562659382	0.0163696445418798	-0.183262165737932	0.832549861074957	0.474609021963279	0.926957788959217	FALSE
RHEUMA_NOS	COLITNONINFNAS	PGS001135	12	1040	3293	465488	1.15015842485461	3.15869328557726	8.15436924609769e-05	0.0730715233110397	1.07580747947605	0.0182963574200977	-0.152493935251733	0.858564100915749	0.608854510667175	0.953376636815256	FALSE
RHEUMA_NOS	REAC_ARTHRO_NOS	PGS001135	13	1039	1698	467083	1.78974646383641	5.98793411606926	2.90377390567679e-10	0.0707269876190885	1.07328816490824	0.0224432532838105	0.0270693016915136	1.02743900355717	0.927026671153618	0.993897048068142	FALSE
RHEUMA_NOS	RHEUMA_SEROPOS_OTH_ICD10	PGS001135	251	801	5798	462983	3.75431546430451	42.7049767217842	0	0.033648338069135	1.0342208466717	0.339922358061602	0.0245431077387006	1.02484676898171	0.740879546657992	0.973675080548744	FALSE
RHEUMA_NOS	RHEUMA_SEROPOS_OTH	PGS001135	286	766	6003	462778	3.82938349327772	46.0341491216863	0	0.0310181669655036	1.03150424301831	0.389679230395599	0.0134614320812793	1.01355244508805	0.848127618897936	0.98592842894276	FALSE
RHEUMA_NOS	RHEUMA_SEROPOS_WIDE	PGS001135	286	766	6089	462692	3.81913855317648	45.5649396368215	0	0.0310294758325357	1.03151590822859	0.389502270354848	0.0140919986221046	1.01419175889106	0.841317649434617	0.985279887341295	FALSE
RHEUMA_NOS	RHEUMA_SERONEG	PGS001135	101	951	2481	466300	3.32214181095798	27.7196572896762	1.26196160063882e-203	0.0685246554377315	1.07092702880015	0.0343011941649805	-0.0478490308803413	0.953277691708561	0.651706098488865	0.960474150937752	FALSE
RHEUMA_NOS	GOUT_IDIOP_NOS	PGS001135	14	1038	4149	464632	0.928212863079878	2.5299837077138	0.000800196854538854	0.0752536243336888	1.07815756320474	0.0152183168153804	-0.269719875072925	0.763593365916017	0.312940886603928	0.877570126922565	FALSE
RHEUMA_NOS	GOUT_NOS	PGS001135	14	1038	3318	465463	1.15195389115763	3.16436970732014	3.16935528646737e-05	0.0752457689833429	1.07814909393261	0.0152267046295999	-0.274277645227015	0.760121001992338	0.304195853966992	0.87495553137748	FALSE
RHEUMA_NOS	PRIM_COXARTHROSIS	PGS001135	14	1038	6279	462502	0.141456261831989	1.15195011897109	0.607055802500667	0.0750862068935199	1.07797707593419	0.0154260552523658	-0.256615139504134	0.773665909921757	0.343434476552836	0.888499413838166	FALSE
RHEUMA_NOS	PRIM_KNEEARTHROSIS	PGS001135	30	1022	13114	455667	0.135263618084203	1.1448385447187	0.496469108166692	0.0651588664366423	1.06732857360321	0.0369958894169318	0.224858363488173	1.25214535413143	0.22794193160943	0.835316589864957	FALSE
RHEUMA_NOS	FALLS	PGS001135	115	937	71753	397028	0.296550043542906	1.34520987738105	0.00440638924978338	0.0917669261818387	1.09610931792246	0.00489803451664269	-0.187779122447287	0.828797749835613	0.0575110358467125	0.65392882808775	FALSE
RHEUMA_NOS	K11_GINGIVITIS_PERIODONTAL	PGS001135	82	970	68393	400388	0.357992852688434	1.43045539653296	0.00312235392039284	0.0812018828854457	1.08458983459143	0.0113116821691204	-0.124258212256082	0.883151770827568	0.281090633194867	0.864863802659028	FALSE
RHEUMA_NOS	AB1_SEPSIS_EXPLICIT	PGS001135	16	1036	8372	460409	0.387051619034983	1.47263250518004	0.135368798374431	0.0694341048279907	1.0719014257487	0.0252191446937857	0.160930865838389	1.17460376076055	0.530135577867907	0.937642342906638	FALSE
RHEUMA_NOS	AB1_SEPSIS_CONDITION	PGS001135	53	999	24577	444204	0.385706243280598	1.47065259327383	0.00828000705539836	0.0655234448294353	1.06771776948105	0.0381266115549475	0.127145171066018	1.13558185944516	0.366682332328491	0.8963725964978	FALSE
RHEUMA_NOS	J10_ASTHMA_OTHER_THAN_NONALLERGIC	PGS001135	56	996	31286	437495	0.337794947064291	1.4018530198545	0.0170157374907628	0.0678465886451394	1.07020111488151	0.0320418022519081	0.0635573411730878	1.0656205879842	0.643318894057018	0.959343324455668	FALSE
RHEUMA_NOS	CD2_NEOPLASM	PGS001135	303	749	144353	324428	0.076763161781348	1.07978631143981	0.307833100693815	0.0998211452162383	1.1049732706457	0.00606091636133933	-0.0998777580984224	0.904948033843364	0.144349333474285	0.777349536316239	FALSE
RHEUMA_NOS	TBC_RESP	PGS001135	15	1037	1633	467148	0.891619260741405	2.43907595531976	0.00328462629321795	0.0652790921409123	1.06745690164667	0.0352837661244836	0.457615503678542	1.58030126620896	0.112742924103081	0.74348902420387	FALSE
RHEUMA_NOS	AB1_INTESTINAL_INFECTIONS	PGS001135	77	975	38269	430512	0.459778167399877	1.58372262471663	0.00014587245015095	0.0645598702176199	1.0666894392618	0.0434726000662265	0.0912648125787695	1.09555908467484	0.44390730824677	0.919892099923567	FALSE
RHEUMA_NOS	AB1_RESP_TUBERCU	PGS001135	15	1037	1633	467148	0.891619260741405	2.43907595531976	0.00328462629321795	0.0652790921409123	1.06745690164667	0.0352837661244836	0.457615503678542	1.58030126620896	0.112742924103081	0.74348902420387	FALSE
RHEUMA_NOS	AB1_SEPSIS	PGS001135	16	1036	7627	461154	0.407600450982668	1.50320643651407	0.115829208327404	0.0695717719727113	1.07204900151534	0.0249358130966485	0.145562026369186	1.15668947760576	0.570185850439438	0.946806032257111	FALSE
RHEUMA_NOS	AB1_VIRAL_SKIN_MUCOUS_MEMBRANE	PGS001135	24	1028	12669	456112	0.423195839274502	1.52683328061099	0.0413525510159915	0.0741976183320188	1.07701962328868	0.0172286142299993	-0.113217531718755	0.892956392648248	0.582387137948049	0.948576904843842	FALSE
RHEUMA_NOS	AB1_OTHER_VIRAL	PGS001135	16	1036	10927	457854	0.132261115811416	1.14140631959654	0.638755562269589	0.0805725650636864	1.08390749760515	0.00940315893234902	-0.604014973045246	0.546612589678287	0.0186735992820114	0.487177974056357	FALSE
RHEUMA_NOS	AB1_MYCOSES	PGS001135	17	1035	6480	462301	0.535454886157074	1.70822511350413	0.0311619455739491	0.0701776223853145	1.0726986996353	0.0237782142016157	0.0980932730090893	1.10306566656435	0.691667544342183	0.966960179119659	FALSE
RHEUMA_NOS	CD2_BENIGN_COLON	PGS001135	24	1028	11685	457096	0.217282867354004	1.24269557043381	0.300547034847966	0.0719204402199283	1.07456984812205	0.0209442965496851	-0.0103563986607506	0.989697044184942	0.96026026024905	0.996555913247878	FALSE
RHEUMA_NOS	CD2_BENIGN_LIPOMATOUS	PGS001135	17	1035	8708	460073	-0.00634074129490692	0.993679318784193	0.979946417927466	0.069765261951005	1.07225645232255	0.0246177846052749	0.126286157780004	1.1346067983957	0.607878397225911	0.953199514690386	FALSE
RHEUMA_NOS	CD2_BENIGN_MELANOCYTIC	PGS001135	15	1037	7461	461320	0.433031756306264	1.54192518577159	0.109095890397817	0.0687904983932096	1.07121176505248	0.0265458240174207	0.217965285597756	1.24354389798668	0.405814337738871	0.909967227065188	FALSE
RHEUMA_NOS	CD2_BENIGN_SKIN	PGS001135	18	1034	10405	458376	-0.0204066074288145	0.979800198261422	0.932185484125828	0.0714828944698414	1.07409977749804	0.021297611441008	0.0190451556006341	1.01922767141599	0.938201799510582	0.994905432339387	FALSE
RHEUMA_NOS	C3_MALE_GENITAL	PGS001135	16	1036	11142	457639	-0.255189768619688	0.774769457079203	0.33195971871036	0.068736411570245	1.07115382817821	0.0263801495605613	0.21056099301087	1.23437033888971	0.401485590649244	0.908777311799542	FALSE
RHEUMA_NOS	D3_ANAEMIA_IRONDEF	PGS001135	19	1033	9430	459351	0.144548288231971	1.15551749151326	0.539114589673309	0.0701036399728488	1.07261934173324	0.0241143585505845	0.0895936341213835	1.09372973894108	0.693593832069356	0.96751870774846	FALSE
RHEUMA_NOS	D3_OTHERANAEMIA	PGS001135	24	1028	7912	460869	0.680858793880084	1.97557361444933	0.00112465845868725	0.0732819653560524	1.07603389842527	0.0186433396429158	-0.0674207178748631	0.934801830753908	0.745797413979786	0.973889321496525	FALSE
RHEUMA_NOS	E4_OBESITY	PGS001135	24	1028	18810	449971	0.00194194037954988	1.00194382716691	0.992646206181548	0.0782701234400787	1.0814147346883	0.0119746230233185	-0.286765706345282	0.750687589573649	0.164727622242981	0.796272915079454	FALSE
RHEUMA_NOS	E4_DM1	PGS001135	33	1019	9937	458844	0.643166718143018	1.90249601881234	0.000793416612571543	0.0625481904883786	1.06454575866178	0.0456360186296574	0.239092113147317	1.27009552369181	0.174870730726419	0.805017180131577	FALSE
RHEUMA_NOS	E4_DM2	PGS001135	111	941	54481	414300	0.0161562823102459	1.01628750075425	0.87621938466485	0.0756829005255436	1.07862048993229	0.0200347980601354	-0.0373988932343356	0.963291808116435	0.710271142755604	0.969553111120319	FALSE
RHEUMA_NOS	E4_DM2_STRICT	PGS001135	89	963	48964	419817	-0.0986940123426478	0.906019896518907	0.387580629743603	0.0752016576335154	1.07810153636969	0.0193622903496653	-0.0411987022494675	0.959638428687586	0.711755122926952	0.969600565649545	FALSE
RHEUMA_NOS	E4_THYROID	PGS001135	122	930	53147	415634	0.223429295163879	1.25035723084792	0.0275589642432968	0.0673401841836978	1.06965929746325	0.0396549125875412	0.0358539173562963	1.03650442012491	0.710515472499916	0.969553111120319	FALSE
RHEUMA_NOS	E4_HYTHY_AI_STRICT	PGS001135	89	963	38425	430356	0.268927554142495	1.30856033783669	0.0194476763343844	0.076917812504724	1.07995331408717	0.0168029315059942	-0.0678563209079371	0.934394716917557	0.541830837147089	0.940789303240436	FALSE
RHEUMA_NOS	E4_NONTOXIC_THYROID	PGS001135	28	1024	8960	459821	0.127744265614694	1.13626238417571	0.537456635802349	0.0622687954391941	1.06424837139338	0.0460616134589637	0.361496584519069	1.43547611913464	0.0604062720228781	0.658262483989365	FALSE
RHEUMA_NOS	E4_PARATHYRO	PGS001135	17	1035	4575	464206	0.38667182934119	1.47207332072479	0.127051184892558	0.0688553392568793	1.07128122560041	0.0266145047526562	0.170554842579892	1.185962691404	0.4751888384514	0.92712132031077	FALSE
RHEUMA_NOS	E4_PCOS_CONCORTIUM	PGS001135	117	935	34027	434754	0.472121437632634	1.60339208404323	1.69350463906471e-06	0.0800141377601927	1.083302383036	0.0139971830135501	-0.0824658396028851	0.920842893678458	0.402895175710698	0.909250451127146	FALSE
RHEUMA_NOS	E4_HYPERCHOL	PGS001135	27	1025	18030	450751	-0.131379360542444	0.876885055694472	0.512690336888912	0.0692392783938362	1.0716926113581	0.0264694112722266	0.100329805606812	1.1055354697532	0.605697717724282	0.952851999097954	FALSE
RHEUMA_NOS	E4_FLUIDELECTRO	PGS001135	12	1040	5147	463634	0.379717733093521	1.46187189313477	0.195966408799701	0.0737170366476649	1.07650215173768	0.0173204644522684	-0.168477567775521	0.844950217319295	0.556027558906275	0.943861645062861	FALSE
RHEUMA_NOS	F5_ALCOHOL	PGS001135	22	1030	17995	450786	-0.0839672579806039	0.919461360623984	0.698281160138239	0.073250944793144	1.07600051976575	0.018614491796271	-0.0676770625084285	0.934562230032639	0.750357252299756	0.974434838284359	FALSE
RHEUMA_NOS	F5_SCHIZO	PGS001135	13	1039	13063	455718	-0.358317119059891	0.698851420757436	0.200166797165534	0.0720954002592162	1.07475787135269	0.0199692347248335	-0.0364619775139817	0.964194754280924	0.896793160684729	0.99078916988291	FALSE
RHEUMA_NOS	F5_ALLANXIOUS	PGS001135	15	1037	23536	445245	-0.392441649137369	0.67540575571126	0.133279496728781	0.0732605467430839	1.07601085151848	0.0181746660066841	-0.0974510419515377	0.90714675260333	0.708035813529277	0.969519613162702	FALSE
RHEUMA_NOS	F5_UNSMENDIS	PGS001135	24	1028	17492	451289	-0.171002011507485	0.842819878131422	0.423747863433955	0.0788965732650864	1.08209239899879	0.0113040414708538	-0.320921300109083	0.725480343967439	0.125551277941713	0.75759578092472	FALSE
RHEUMA_NOS	F5_NEUROTIC	PGS001135	46	1006	38271	430510	0.0721458241209984	1.07481206616139	0.639148818893758	0.0686045214520413	1.07101256288915	0.0293200508547023	0.0732271596428526	1.07597492723603	0.629332074930728	0.956735208889742	FALSE
RHEUMA_NOS	F5_BEHAVE	PGS001135	15	1037	9578	459203	0.376941103008116	1.45781844572153	0.148815328752594	0.0719848993534999	1.07463911619588	0.0202751305434622	-0.0120955950021719	0.987977262658949	0.963408655220242	0.996981606559789	FALSE
RHEUMA_NOS	G6_MIGRAINE	PGS001135	31	1021	17752	451029	0.414892148113425	1.51420742175798	0.0243050093136206	0.0725400395806011	1.07523585722104	0.0202673831310213	-0.0289483033230468	0.971466684767855	0.875145845472537	0.988601712551853	FALSE
RHEUMA_NOS	G6_NERPLEX	PGS001135	112	940	41704	427077	0.476266536209406	1.61005209595582	3.4806272052599e-06	0.0931591618600852	1.0976364232207	0.00424360797785705	-0.221525569379963	0.801295433258596	0.0266516698830217	0.53749753572103	FALSE
RHEUMA_NOS	G6_POLYNEU	PGS001135	12	1040	4645	464136	0.447448022867624	1.56431499119992	0.124939882343228	0.0726880418490703	1.07539500634398	0.0189279914127006	-0.0869861705500393	0.916689772860836	0.765703014347389	0.976381642163435	FALSE
RHEUMA_NOS	G6_SLEEPAPNO_INCLAVO	PGS001135	34	1018	34152	434629	-0.199298611808437	0.819305202592764	0.260100033418173	0.075557586319991	1.07848533193129	0.0158083067794711	-0.109203740414064	0.896547735882117	0.528156651638231	0.937642342906638	FALSE
RHEUMA_NOS	H7_ALLERGICCONJUNCTIVITIS	PGS001135	34	1018	23902	444879	0.0568841308312799	1.05853315193309	0.749537082053047	0.068478072724955	1.07087714327588	0.0286382956606517	0.105477053237962	1.11124060485656	0.548893432342634	0.942400797168778	FALSE
RHEUMA_NOS	H7_EYELIDDIS	PGS001135	20	1032	10634	458147	-0.0404118510334147	0.960393818502893	0.859743357415584	0.0719942745088547	1.07464919115177	0.0205397612081616	-0.0108914723775708	0.989167624960771	0.962157882610053	0.996740476225959	FALSE
RHEUMA_NOS	H7_LACRIMALSYSTEM	PGS001135	29	1023	10454	458327	0.574117601274139	1.77556308085931	0.00267908182045059	0.0711289362619217	1.07371965834278	0.0227308480363808	0.0313610709293457	1.03185801056264	0.867925528049594	0.987807596380665	FALSE
RHEUMA_NOS	H7_CONJUNCTIVITIS	PGS001135	45	1007	30941	437840	0.125671940330204	1.13391011708028	0.42162420179205	0.0670590551645849	1.06935862745968	0.0330230758711865	0.114005738767105	1.12075855663803	0.45917104153967	0.923237060164308	FALSE
RHEUMA_NOS	H7_KERATITIS	PGS001135	26	1026	9919	458862	0.759084414564242	2.13631934191317	0.000154008209260247	0.0751361286710687	1.07803089180925	0.0159721430133842	-0.132115338965208	0.876239924644623	0.504542239635828	0.933031285334499	FALSE
RHEUMA_NOS	H7_IRIDOCYC_ANTER	PGS001135	22	1030	5895	462886	0.967565120894424	2.63152919687217	8.11612224212144e-06	0.0743688196221014	1.0772040262222	0.0168641617041032	-0.126663593906009	0.881030006613292	0.5569301861103	0.944049700494175	FALSE
RHEUMA_NOS	H7_LENS	PGS001135	112	940	38721	430060	0.314598693048596	1.36970952669379	0.00452891097638963	0.0736504364633965	1.07643045888341	0.023779281083275	-0.0229492494405236	0.977312081649633	0.818174763387975	0.982309952743224	FALSE
RHEUMA_NOS	H7_RETINALDETACH	PGS001135	22	1030	8558	460223	0.391434594330869	1.47910118274161	0.0719074993466042	0.0735282711173626	1.07629896441612	0.0181558223643673	-0.091999434157708	0.912105665652905	0.66749806923254	0.962984539680109	FALSE
RHEUMA_NOS	H7_GLAUCPRIMOPEN	PGS001135	14	1038	6635	462146	-0.153111300437757	0.858034216912671	0.572608201766367	0.0726460801599984	1.07534988189985	0.0191219410172372	-0.0614569463623506	0.940393432225956	0.818626053241956	0.982498461634496	FALSE
RHEUMA_NOS	H7_VITRBODYGLOBE	PGS001135	15	1037	10978	457803	-0.392429648961072	0.675413860748032	0.197719648376043	0.0815532045216486	1.08497094140834	0.00856094562098212	-0.671750108751756	0.5108138153204	0.00875856608028586	0.386817277151201	FALSE
RHEUMA_NOS	H7_VISUDISTURB	PGS001135	21	1031	12564	456217	0.115246749155259	1.12215029305049	0.640057417404434	0.0830082964908938	1.08655082306985	0.0076098169930431	-0.572769262903351	0.563961516536513	0.0096279312610832	0.398803337441189	FALSE
RHEUMA_NOS	H8_MED_SUPP	PGS001135	23	1029	16871	451910	0.444448916565029	1.55963047244673	0.0368482035794872	0.0713011979031103	1.07390463498504	0.0220102006542514	0.0235575703520781	1.02383724172046	0.91150287271006	0.992355241957453	FALSE
RHEUMA_NOS	H8_VERTIGO	PGS001135	32	1020	12169	456612	0.414971921173275	1.5143282195354	0.0225327666736496	0.0733654698811219	1.07612375587662	0.018989982122434	-0.0539262925812014	0.947501941850516	0.762738243958119	0.976135992595446	FALSE
RHEUMA_NOS	H8_CONSENHEARINGLOSS	PGS001135	48	1004	25929	442852	-0.0540369590339431	0.947397090973489	0.74729504093236	0.0989291324550772	1.10398805986316	0.00170827103915246	-0.575371179195561	0.562496043224667	6.78467036621643e-05	0.0236600358963212	TRUE
RHEUMA_NOS	H8_OTHHEARINGLOSS	PGS001135	17	1035	5966	462815	0.378066883347223	1.45946055321845	0.127280693447532	0.0742923792558074	1.0771216874989	0.0167060447901203	-0.161471721378429	0.850890593138238	0.511505829052434	0.934166771922409	FALSE
RHEUMA_NOS	I9_INTRACRA	PGS001135	13	1039	3927	464854	0.223589343973647	1.25055736504969	0.434778967626286	0.0696840729871714	1.0721694004661	0.0245376377361821	0.168455581066398	1.18347565695069	0.543066629771308	0.941018256165542	FALSE
RHEUMA_NOS	I9_STR_EXH	PGS001135	40	1012	12997	455784	0.416548991136196	1.51671830525525	0.0126565874031203	0.0662880286903223	1.06853444142289	0.0347540257136961	0.143500070072609	1.1543068916924	0.373702837039034	0.899539838859214	FALSE
RHEUMA_NOS	I9_SAHANEUR	PGS001135	12	1040	4291	464490	0.0905321755347604	1.09475673145824	0.755854980637939	0.0721725961035816	1.07484084139649	0.0197896960782133	-0.0344538910601929	0.966132886022579	0.90557633021766	0.991428604359967	FALSE
RHEUMA_NOS	I9_AF	PGS001135	75	977	30252	438529	0.252462893421838	1.28719173198801	0.0447354659457367	0.0752677545474275	1.07817279790918	0.0184819569958863	-0.0513342698747505	0.94996107408467	0.668846469837565	0.96339431252513	FALSE
RHEUMA_NOS	I9_HYPTENSHR	PGS001135	17	1035	5847	462934	0.143644178185214	1.15447324866634	0.563663368141327	0.0756735549427409	1.07861040964229	0.0147886554184916	-0.248376416491716	0.78006625820333	0.312094948773901	0.877332537375765	FALSE
RHEUMA_NOS	I9_CHD	PGS001135	84	968	27448	441333	0.274318763247682	1.31563411120708	0.0209058776466673	0.0688056452194108	1.07122799063379	0.0321822995512573	0.0317110952584237	1.03221924918795	0.778998496885094	0.977923666867039	FALSE
RHEUMA_NOS	I9_CHD_NOREV	PGS001135	70	982	21615	447166	0.313597742719792	1.36833920142085	0.0139532864182914	0.0746391274970075	1.07749524231059	0.0192379954240405	-0.0496151889960993	0.951595538488324	0.686876517062246	0.966145857942667	FALSE
RHEUMA_NOS	I9_VHD	PGS001135	36	1016	14638	454143	0.315170323754024	1.37049271854369	0.0697293671956726	0.0760019218715378	1.07896464778674	0.0152916978931609	-0.120334705630356	0.886623629127667	0.478248227292971	0.927538544283481	FALSE
RHEUMA_NOS	I9_CAVS_OPERATIONS2	PGS001135	14	1038	5712	463069	0.188507000386704	1.2074455355427	0.489668437645908	0.0713070534378868	1.07391092328938	0.0214256046304105	0.0392636101686146	1.04004461385284	0.885313742568505	0.989270434681394	FALSE
RHEUMA_NOS	I9_CAVS	PGS001135	14	1038	5724	463057	0.188069080938325	1.20691688742093	0.490673437602962	0.071307344101265	1.07391123543601	0.0214250239333896	0.0392354099945924	1.04001528482728	0.885399805983524	0.989290535277375	FALSE
RHEUMA_NOS	I9_CAVS_OPERATED	PGS001135	14	1038	5724	463057	0.188069080938325	1.20691688742093	0.490673437602962	0.071307344101265	1.07391123543601	0.0214250239333896	0.0392354099945924	1.04001528482728	0.885399805983524	0.989290535277375	FALSE
RHEUMA_NOS	FG_CEREBVASC	PGS001135	51	1001	18283	450498	0.268577636640325	1.30810252977403	0.0671757330648421	0.0698586048188956	1.0723565444863	0.02691428816341	0.0375338962678522	1.0382471891902	0.793520850836776	0.979543463860687	FALSE
RHEUMA_NOS	I9_PAD	PGS001135	36	1016	9103	459678	0.739457519300815	2.09479881827677	2.52539576945585e-05	0.0675864276865887	1.06992272654808	0.031049501094333	0.0976061280012988	1.10252844449476	0.562538343632512	0.945179856614729	FALSE
RHEUMA_NOS	I9_DISVEINLYMPH	PGS001135	146	906	47847	420934	0.14862528893474	1.16023815367081	0.105596411663274	0.0822016300311464	1.0856746923842	0.0131289465684324	-0.0788457376479306	0.924182480012434	0.37949409512843	0.901577858042914	FALSE
RHEUMA_NOS	I9_DVTANDPULM	PGS001135	31	1021	9397	459384	0.558905843583428	1.74875803829802	0.00325106304926502	0.065975010473184	1.06820002301934	0.0347560037833871	0.197680675563848	1.21857321148357	0.28604165414673	0.866422986821249	FALSE
RHEUMA_NOS	I9_HEARTFAIL_ALLCAUSE	PGS001135	76	976	16024	452757	0.710780211725112	2.03557882171265	1.09516570085325e-08	0.073101154648271	1.07583935756256	0.0221914616570689	-0.0242801591406071	0.976012232702814	0.839663948090732	0.985012922711594	FALSE
RHEUMA_NOS	I9_NONISCHCARDMYOP	PGS001135	24	1028	6295	462486	0.628480520216936	1.87475975438257	0.00355270113643246	0.0672319290901525	1.06954350766347	0.0308927514300226	0.209724919217919	1.23333874550276	0.317855308877145	0.879359169383402	FALSE
RHEUMA_NOS	J10_UPPERINFEC	PGS001135	99	953	72962	395819	0.2916619084926	1.33865035480654	0.00728913817801906	0.06875305393313	1.07117165485726	0.033566760186157	0.0270910296019836	1.02746132790238	0.797630651585737	0.980223848743146	FALSE
RHEUMA_NOS	J10_PNEUMONIA	PGS001135	96	956	38818	429963	0.614771910446527	1.84923476032085	2.48657142962977e-08	0.0915683355733025	1.09589166251886	0.00458372874604918	-0.222850347867912	0.800234597147704	0.0375184157054957	0.589388881016901	FALSE
RHEUMA_NOS	J10_PNEUMOBACT	PGS001135	36	1016	10338	458443	0.899305491922831	2.45789548997661	2.11054810292909e-07	0.0797463299190801	1.08301230500785	0.0109345205670854	-0.23930369621761	0.787175783759731	0.155231471264711	0.788281765134982	FALSE
RHEUMA_NOS	J10_LOWERINF	PGS001135	35	1017	17042	451739	0.580963232591408	1.78775963000061	0.00080696832352637	0.0729490468311046	1.07567572643137	0.0198396891571684	-0.0440719613593524	0.956885096243133	0.798360077389683	0.980225798405532	FALSE
RHEUMA_NOS	J10_UPPERDIS	PGS001135	169	883	103665	365116	0.185105957985432	1.20334593748421	0.0306772294401355	0.0750503290779764	1.07793840116528	0.0254789270220943	-0.0234870876847194	0.976786587163791	0.780021568921802	0.978026530595167	FALSE
RHEUMA_NOS	J10_COPD	PGS001135	23	1029	9963	458818	0.210777453769453	1.23463756055009	0.375051772326009	0.0620599649798979	1.06402614712158	0.0463343054887399	0.411540429085885	1.50914071975487	0.0437193518945704	0.615409777190363	FALSE
RHEUMA_NOS	J10_INTERSTITIUM	PGS001135	20	1032	3175	465606	1.38044080747513	3.9766541800858	1.61293451987641e-09	0.0747882895132978	1.07765597566084	0.016144826635599	-0.178779923109078	0.836289927233251	0.44048289690007	0.919097846303405	FALSE
RHEUMA_NOS	J10_PLEURA	PGS001135	32	1020	9080	459701	0.813717157411522	2.25627936373358	7.93767547950167e-06	0.0751726435297027	1.07807025667357	0.0162489353847065	-0.122136557367153	0.885027503224595	0.492122250142204	0.930778689944762	FALSE
RHEUMA_NOS	J10_RESPOTHER	PGS001135	13	1039	3535	465246	0.479259792164922	1.61487861387886	0.120049760630634	0.0666766936823334	1.06894982407014	0.0314726922397775	0.35746036664952	1.42969390176568	0.177276499562121	0.806600464472796	FALSE
RHEUMA_NOS	J10_ASTHMA_INCLAVO	PGS001135	102	950	49641	419140	0.37242295653808	1.45124666576873	0.000485531007204639	0.0714629624456822	1.07407836872868	0.0274314293526625	-0.00733397496144025	0.992692853007646	0.94382283135138	0.995277906793055	FALSE
RHEUMA_NOS	J10_COPDNAS_INCLAVO	PGS001135	25	1027	11943	456838	0.166237918872392	1.18085401576046	0.465347930120273	0.0615378284602028	1.06347072522791	0.0484088699144834	0.404527292827299	1.49859393649567	0.0402191698956024	0.600918860635564	FALSE
RHEUMA_NOS	K11_IBD	PGS001135	13	1039	11475	457306	-0.157436102338916	0.854331401642793	0.580580369159661	0.075216470569847	1.07811750633739	0.0151942062445138	-0.281331806917936	0.754777853413397	0.31773026066993	0.879359169383402	FALSE
RHEUMA_NOS	K11_CARIES	PGS001135	16	1036	6640	462141	0.862185925224432	2.36833203630049	0.000799247915322104	0.0754784941696945	1.0784000355805	0.0150037119985277	-0.241593287962535	0.785375534288038	0.336773819558574	0.885766530638962	FALSE
RHEUMA_NOS	K11_CARIES_INCLAVO	PGS001135	150	902	143161	325620	0.242979675122296	1.27504270876797	0.0129962089365946	0.0852694822671117	1.08901049617702	0.0103044138337027	-0.0977612671798462	0.906865376442143	0.268275461533785	0.859543765134639	FALSE
RHEUMA_NOS	K11_PULPITIS_2	PGS001135	166	886	159504	309277	0.198477843933054	1.2195450067941	0.0363699550598405	0.0910080325212956	1.09527780306541	0.00663790959953468	-0.124906923584681	0.882579046055569	0.14071964531191	0.773308516207881	FALSE
RHEUMA_NOS	K11_PULPITIS_2_ONLYAVO	PGS001135	158	894	156716	312065	0.174023385553317	1.19008339625366	0.071584984271807	0.0923565295443609	1.09675577822085	0.00566601159184765	-0.139626792891999	0.869682746622837	0.10617345698491	0.734516154858415	FALSE
RHEUMA_NOS	K11_PULP_PERIAPICAL	PGS001135	19	1033	9271	459510	0.454547170449266	1.57545980672549	0.0533015705334233	0.0700065498179643	1.07251520601057	0.0242578082944756	0.106253761383606	1.11210404976506	0.649662820230904	0.960104056760411	FALSE
RHEUMA_NOS	K11_PULP_PERIAPICAL_INCLAVO	PGS001135	92	960	71226	397555	0.320312241037332	1.37755782727579	0.00534376806263238	0.0808096400583286	1.08416449543202	0.0121824279875077	-0.108116295535646	0.897523212418113	0.320960260235476	0.880740599171553	FALSE
RHEUMA_NOS	K11_DISORD_TEETH	PGS001135	11	1041	5068	463713	0.432824564363356	1.54160574439051	0.169831965524335	0.0697255896954573	1.07221391433436	0.0243175098094907	0.179330601340735	1.19641621559754	0.549299874697122	0.942414935152659	FALSE
RHEUMA_NOS	K11_GASTRODUOULC	PGS001135	18	1034	6395	462386	0.302471450802441	1.35319904312288	0.205637463452228	0.0733215962927699	1.07607654350163	0.0182467816239096	-0.0960197559029087	0.908446068719092	0.686532369315986	0.966057118838778	FALSE
RHEUMA_NOS	K11_APPENDIX	PGS001135	60	992	33734	435047	0.0961642147147167	1.10093983967225	0.471785057414076	0.071224742184539	1.07382253197315	0.0247099516783633	0.0100680504125377	1.01011890375347	0.939525148832165	0.994905432339387	FALSE
RHEUMA_NOS	K11_HERNIA	PGS001135	105	947	49024	419757	0.164689820544789	1.17902735192595	0.121769921164928	0.0667214989114064	1.06899771968486	0.0399639488272822	0.0478068338594131	1.04896801065084	0.639615962448959	0.958830352203012	FALSE
RHEUMA_NOS	K11_ENERCOLNONINF	PGS001135	34	1018	16472	452309	0.40698733974283	1.50228508622602	0.0206890060882726	0.0777286289544996	1.08082931308843	0.0130294653792155	-0.194300112090038	0.823410751662048	0.262523504417745	0.855635106618897	FALSE
RHEUMA_NOS	K11_ILEUS	PGS001135	15	1037	5765	463016	0.305704386199265	1.35758092756643	0.246111766140554	0.075093684652064	1.07798513681661	0.0154866458292092	-0.237898283164721	0.788282868654702	0.355624865664428	0.892714847278811	FALSE
RHEUMA_NOS	K11_LIVER	PGS001135	14	1038	8492	460289	0.00874837423271769	1.00878675309448	0.975848248529756	0.0781376735386927	1.08127151089853	0.0117250386881878	-0.469100926588545	0.625564443884913	0.0765229732057252	0.688996531533154	FALSE
RHEUMA_NOS	K11_GALLBILPANC	PGS001135	104	948	41265	427516	0.0676578725263503	1.06999916973654	0.522283897492711	0.0873371114752079	1.09126449550125	0.0070850530305724	-0.158418885578777	0.853492191508346	0.124692716743839	0.757243876408798	FALSE
RHEUMA_NOS	K11_OTHDIG	PGS001135	25	1027	11498	457283	0.394331028930817	1.48339151291509	0.0563666232812551	0.0779660551637153	1.08108596076129	0.0123966763541476	-0.262472427028434	0.76914757176032	0.18683990443539	0.812501220341041	FALSE
RHEUMA_NOS	TEMPOROMANDIB_INCLAVO	PGS001135	23	1029	11162	457619	0.747768553008002	2.11228131002337	0.000565791967989231	0.077652560904518	1.08074709963717	0.0126233653394189	-0.280870892782876	0.755125821380383	0.184022705831156	0.810786568834797	FALSE
RHEUMA_NOS	CHOLELITH_BROAD	PGS001135	91	961	34963	433818	0.0553315457727223	1.05689096432526	0.623391204425073	0.0894464791445682	1.09356880300826	0.00549648238467272	-0.204687386217387	0.814902026201314	0.0614093021048855	0.660188832408523	FALSE
RHEUMA_NOS	APPENDACUT_NOCOMPLIC	PGS001135	35	1017	23971	444810	-0.0172988905966537	0.982849876142898	0.920845473611434	0.0692484879070634	1.07170248117083	0.0270311570237195	0.0765244872266238	1.07952862467559	0.655937894496504	0.961161979820077	FALSE
RHEUMA_NOS	APPENDICITIS_BROAD	PGS001135	59	993	33483	435298	0.0901791999124396	1.09437037721049	0.503175977489164	0.071267366609996	1.07386830401712	0.0245574578004036	0.00944051386810409	1.00948521607903	0.94369464900776	0.995277906793055	FALSE
RHEUMA_NOS	ABDOM_HERNIA	PGS001135	23	1029	13192	455589	0.0564319888724629	1.05805465286321	0.791378248542267	0.0713687495090215	1.07397718141801	0.02193864078818	0.0160504673498883	1.01617996802203	0.938535896950507	0.994905432339387	FALSE
RHEUMA_NOS	L12_PSORIASIS	PGS001135	32	1020	8510	460271	0.996498702130518	2.70878095648181	3.88690366634079e-08	0.0716676680966253	1.07429826114616	0.021934656737028	-0.0289053878356353	0.971508376628743	0.871699442646481	0.988103291287884	FALSE
RHEUMA_NOS	L12_DERMATITISNAS	PGS001135	35	1017	17994	450787	0.367021088533014	1.44342835858081	0.034756521654741	0.0724698100509991	1.07516034656415	0.020686698353444	-0.0211394576823141	0.979082414483883	0.901619778731628	0.99118498209407	FALSE
RHEUMA_NOS	L12_URTICARIA	PGS001135	23	1029	9956	458825	0.562248013160714	1.75461246200051	0.00940050674099963	0.0684661011215348	1.07086432323614	0.0278923769253525	0.147676471071078	1.15913782107467	0.480916635581791	0.928351858324733	FALSE
RHEUMA_NOS	L12_OTHERDISSKINANDSUBCUTIS	PGS001135	15	1037	3385	465396	0.916569186289192	2.50069623296767	0.00107183314035386	0.0671476359452004	1.06945335627717	0.0304013390824861	0.305456979988095	1.35724509515801	0.241159037876124	0.84333844652524	FALSE
RHEUMA_NOS	M13_MCTD	PGS001135	11	1041	1580	467201	1.5253109828188	4.59657280222859	7.59413126673887e-07	0.0708559142375474	1.07342654924249	0.0220760842311112	0.0579650583377041	1.05967796815368	0.851724102210961	0.986359080600144	FALSE
RHEUMA_NOS	M13_ARTHROSIS	PGS001135	166	886	62072	406709	0.361775154023784	1.43587605470852	7.86471790345883e-05	0.0580922877098258	1.05981279889326	0.0830649841718005	0.0731587925039432	1.07590136842325	0.390529721478522	0.90507903884157	FALSE
RHEUMA_NOS	M13_OTHERJOINT	PGS001135	232	820	81434	387347	0.604916838844284	1.83109992616777	4.83585476140371e-15	0.0849788619198132	1.08869405355297	0.0147437085741001	-0.0727759383156768	0.929809141289931	0.329017711572283	0.883160502950747	FALSE
RHEUMA_NOS	M13_DEFORMDORSO	PGS001135	17	1035	8815	459966	0.3443824114283	1.41111816005201	0.162566114647366	0.0745609725008005	1.07741103396471	0.016349087516028	-0.173024263868069	0.84111720584011	0.471305438173792	0.926088969144259	FALSE
RHEUMA_NOS	M13_SPONDYLOPATHY	PGS001135	104	948	32159	436622	0.618060746168179	1.85532660170008	7.55654907170864e-09	0.0855993444601723	1.08936977882118	0.00831033667790549	-0.151673305823552	0.859268953054587	0.143655402977285	0.776339268283737	FALSE
RHEUMA_NOS	M13_DORSOPATHYOTH	PGS001135	125	927	70504	398277	0.281862289019802	1.3255961582704	0.0044365167101442	0.084379685656644	1.08804192930642	0.0100996764490367	-0.112414966970985	0.893673335628381	0.237393994916636	0.841308071219693	FALSE
RHEUMA_NOS	M13_DORSALGIA	PGS001135	122	930	52804	415977	0.402286732204588	1.495240004679	4.60882334182665e-05	0.069842612910155	1.07233939559542	0.0328564965030773	0.00790063809016489	1.00793193048696	0.934940422830162	0.994724715984141	FALSE
RHEUMA_NOS	M13_LOWBACKPAINORANDSCIATICA	PGS001135	71	981	35912	432869	0.366793736157241	1.44310022901616	0.00356459206699837	0.0700227311293494	1.0725325608535	0.0280504578753196	0.0151489158889933	1.01526424233627	0.90243460521741	0.991233276167569	FALSE
RHEUMA_NOS	M13_SYNOTEND	PGS001135	51	1001	18861	449920	0.578548161912037	1.78344727355524	6.67013661282795e-05	0.074780545137145	1.07764762991991	0.0178186890968496	-0.0849865011685477	0.918524683327657	0.556298540886254	0.943861645062861	FALSE
RHEUMA_NOS	M13_SOFTOVERUSE	PGS001135	25	1027	6765	462016	0.921397286010062	2.51279903701422	7.32741570417201e-06	0.0706913126207935	1.07324987603777	0.023304595008544	0.0178273673138737	1.01798722335106	0.930605038966781	0.994212518801557	FALSE
RHEUMA_NOS	M13_BURSOPATHY	PGS001135	13	1039	3352	465429	0.804973842936431	2.23663799417264	0.00729898039129202	0.0773807219926078	1.0804533504496	0.0125109445703873	-0.463521069806669	0.629064760440359	0.097701228554794	0.723678991281214	FALSE
RHEUMA_NOS	M13_FIBROBLASTIC	PGS001135	17	1035	7111	461670	0.0680933115836624	1.07046519062081	0.789072047833972	0.0685203143693405	1.07092237984277	0.0272625612585283	0.211654000598844	1.23572025263508	0.400722673830203	0.908404122699872	FALSE
RHEUMA_NOS	M13_SHOULDER	PGS001135	71	981	30954	437827	0.375355808364739	1.45550920484573	0.00280375222983604	0.0743777965504302	1.07721369624894	0.0197135419989177	-0.0524628290912319	0.948889591488716	0.668031554194489	0.963215785551582	FALSE
RHEUMA_NOS	M13_ENTESOPATHYLOW	PGS001135	12	1040	6316	462465	0.371360286817334	1.44970528901194	0.206486680319673	0.0742815021096394	1.07710997155258	0.016465619931635	-0.227021314093078	0.796903796827426	0.432750387660828	0.917722880043767	FALSE
RHEUMA_NOS	M13_ENTESOPATHYOTH	PGS001135	31	1021	10144	458637	0.557161542654754	1.74571033685476	0.00233620733898541	0.0739545588683253	1.07675787528811	0.0179863980113717	-0.090080467139057	0.913857646802209	0.620865455225676	0.955232776014799	FALSE
RHEUMA_NOS	M13_SOFTTISSUEOTH	PGS001135	90	962	34755	434026	0.68386591842616	1.98152335167482	2.16489132519354e-09	0.0856577758280681	1.08943343404721	0.00778582115836618	-0.187444520792101	0.829075113335078	0.0911278891236395	0.711868435047135	FALSE
RHEUMA_NOS	M13_MUSCULOSKELEOTH	PGS001135	15	1037	3605	465176	0.767342126255849	2.15403348962198	0.00323489242768927	0.0723172832586752	1.07499636831111	0.0197374620262227	-0.0380559568163242	0.962659072047172	0.881942416356517	0.988929915250729	FALSE
RHEUMA_NOS	M13_ARTHROSIS_INCLAVO	PGS001135	190	862	77605	391176	0.334939723026268	1.39785612414611	0.000167918228205931	0.0549987092895694	1.05653925098838	0.105578487415738	0.081163145237767	1.0845478209463	0.313754518947342	0.877850150798407	FALSE
RHEUMA_NOS	N14_GLOMERULAR	PGS001135	12	1040	4626	464155	0.586295975533249	1.79731875808196	0.0438752293869699	0.072716777659005	1.07542590913449	0.01887209950674	-0.107717887537375	0.897880864085485	0.713095256833465	0.969600565649545	FALSE
RHEUMA_NOS	N14_RENALTUB	PGS001135	59	993	26086	442695	0.379753119032359	1.46192362375943	0.00526626477258384	0.0754321234486277	1.07835003055265	0.0172634112130639	-0.0740445290620946	0.928630341882455	0.584441915208922	0.949093076760603	FALSE
RHEUMA_NOS	N14_RENFAIL	PGS001135	13	1039	7225	461556	0.133029899498295	1.14228415154335	0.681809071603807	0.0653153687543687	1.06749562607046	0.0350469880749607	0.508991878323137	1.66361322473516	0.0621055413992609	0.661208873981357	FALSE
RHEUMA_NOS	N14_UROLITHIASIS	PGS001135	30	1022	9804	458977	0.428464373716219	1.53489868210318	0.02303394261324	0.0694492033048292	1.07191760994973	0.0262653634250218	0.0704046889835307	1.0729423013358	0.700324277327053	0.968562496617023	FALSE
RHEUMA_NOS	N14_URINOTH	PGS001135	106	946	49960	418821	0.340334759553647	1.40541798892269	0.00161625145824557	0.0732662476787061	1.07601698580455	0.0239538644707155	-0.0207108850684156	0.979502112322557	0.840733632954812	0.985207781561576	FALSE
RHEUMA_NOS	N14_MALEGEN	PGS001135	64	988	37392	431389	-0.142664821069379	0.86704463529056	0.277297243065783	0.0766410462486889	1.0796544608099	0.0156440899108271	-0.076313221297115	0.926525953444078	0.550843378107525	0.942682280832969	FALSE
RHEUMA_NOS	N14_FEMALEGENINF	PGS001135	56	996	23444	445337	0.459691603280916	1.58358553709646	0.000924943456969841	0.0697997667002557	1.07229345090088	0.0269381628838402	0.0319222394732157	1.03243721932157	0.818781829122656	0.982539642324518	FALSE
RHEUMA_NOS	N14_ENDOMETRIOSIS	PGS001135	44	1008	16360	452421	0.387885972059325	1.47386171328992	0.0129503065146731	0.0677782302172272	1.07012796011615	0.0306910639156021	0.104471575885191	1.11012383913031	0.503359335378706	0.93284272130956	FALSE
RHEUMA_NOS	N14_ENDOMETRIOSIS_ASRM_STAGE1_2	PGS001135	14	1038	6106	462675	0.538110483922387	1.71276750100576	0.0494221355322285	0.0704514975010985	1.07299252534981	0.0226977791446556	0.113626241207425	1.12033331219552	0.676445754700056	0.964309775318339	FALSE
RHEUMA_NOS	N14_ENDOMETRIOSIS_ASRM_STAGE3_4	PGS001135	26	1026	8228	460553	0.547955043797341	1.72971221298711	0.00600299578269983	0.0711945453317466	1.07379010640181	0.022022769197084	0.0389870814041611	1.03975705136228	0.848869643213061	0.985947977295382	FALSE
RHEUMA_NOS	CD2_LEIOMYOMA_ENDOMETRIOSIS	PGS001135	11	1041	5199	463582	-0.176784506041629	0.837960340458662	0.581155216434247	0.0760840208394022	1.07905323330702	0.0137176856241958	-0.416595019610627	0.6592878645429	0.180361116792968	0.808678131559882	FALSE
RHEUMA_NOS	N14_POLYPFEMGEN	PGS001135	25	1027	13464	455317	0.0896150575886339	1.09375317067532	0.661670277610254	0.0707010081796604	1.07326028184556	0.0229125017599951	0.0544343304166327	1.05594313079134	0.790281151675595	0.97904125062303	FALSE
RHEUMA_NOS	N14_MESNRUIRREG	PGS001135	118	934	38405	430376	0.558909700855675	1.74876478374688	1.32479692291678e-08	0.0776207348170184	1.08071270423275	0.0171830512732042	-0.0597300222213724	0.942018823405772	0.543616560815706	0.9410824026018	FALSE
RHEUMA_NOS	N14_FEMGENPAIN	PGS001135	18	1034	7355	461426	0.826668466823854	2.28569118557818	0.00071727098384518	0.0695720286808453	1.07204927671907	0.0247261173003264	0.115361604654092	1.12227918558403	0.632077670171697	0.957246634622023	FALSE
RHEUMA_NOS	O15_PREG_ABORT	PGS001135	145	907	71195	397586	0.315830920649521	1.37139836087818	0.000491963117518726	0.0930495824846896	1.0975161514968	0.00482535941237402	-0.163898225615519	0.848828406472861	0.0703685549008056	0.6768136151218	FALSE
RHEUMA_NOS	O15_OEDEM_PROTUR_HYPERT	PGS001135	34	1018	18132	450649	0.244315495083756	1.27674707437942	0.167570694996616	0.0694139825290538	1.07187985684479	0.0261673306002863	0.0766724773210004	1.07968839604064	0.66364369269141	0.962680917992407	FALSE
RHEUMA_NOS	O15_PREEC_OR_FETGRO	PGS001135	17	1035	11089	457692	0.182638018302844	1.20037981390574	0.460618740056316	0.0756236037564498	1.07855653311839	0.0146040574050029	-0.230671714765912	0.794000081757461	0.340479909748228	0.886976852006446	FALSE
RHEUMA_NOS	O15_PREG_OTHER_MAT_DISORD	PGS001135	52	1000	32775	436006	0.454086459934896	1.57473414300085	0.00168929001729568	0.0735175393501532	1.07628741388816	0.0195586416802403	-0.0425104894222887	0.958380412611361	0.767523557249479	0.976551756314512	FALSE
RHEUMA_NOS	O15_MATERN_CARE_PELVIC_ABNORM	PGS001135	11	1041	9272	459509	0.390936827665447	1.47836511868733	0.213877594275379	0.0701079821064305	1.07262399919981	0.0231764276432104	0.176862443703888	1.19346691294731	0.562743204356886	0.945281126196415	FALSE
RHEUMA_NOS	O15_COMPLIC_LAB_DELIV	PGS001135	90	962	51958	416823	0.375991818863612	1.45643521842718	0.000905890395545641	0.0674310978934476	1.06975654857881	0.035750773454831	0.0532882240694704	1.05473360092423	0.62863681880423	0.956642932841702	FALSE
RHEUMA_NOS	O15_DELIVERY	PGS001135	246	806	134065	334716	0.27445254248443	1.31581012750772	0.000268495305441994	0.0833649980603378	1.08693846658614	0.0172605104771747	-0.0497719791766762	0.95144634934801	0.495794418883452	0.931341882681992	FALSE
RHEUMA_NOS	O15_COMPLIC_PUERP	PGS001135	20	1032	9268	459513	0.432275698596799	1.54075984193658	0.0634694826535095	0.0781386269048962	1.08127254174674	0.0117400163065178	-0.33952218680812	0.712110497275877	0.13387819031283	0.766010609752333	FALSE
RHEUMA_NOS	O15_POSTPART_DEPR	PGS001135	13	1039	15861	452920	-0.0916380130067505	0.912435379511572	0.74491363775916	0.0741696489201714	1.07698950010454	0.016383915282676	-0.185141747435991	0.830986485299867	0.514087584238351	0.934442219014777	FALSE
RHEUMA_NOS	R18_SYMPTOMS_SIGNS_INVOLVI_CIRCULATO_RESPI_SYSTEMS	PGS001135	155	897	94801	373980	0.145923605862919	1.15710778842323	0.114428033965832	0.0808179608918104	1.08417351662178	0.0152768580632059	-0.064660670715917	0.93738549176401	0.459213602899976	0.923237060164308	FALSE
RHEUMA_NOS	R18_SYMPTOMS_SIGNS_INVOLVI_DIGES_SYSTEM_ABDOMEN	PGS001135	193	859	104535	364246	0.371479637319771	1.44987832239218	9.25742154752554e-06	0.0920062091324746	1.09637162957637	0.00691746274410648	-0.115142647978204	0.89123900139709	0.148275392281096	0.781918496923626	FALSE
RHEUMA_NOS	R18_SYMPTOMS_SIGNS_INVOLVI_SKIN_SUBCU_TISSUE	PGS001135	27	1025	20011	448770	0.0902756918320154	1.09447598020375	0.648288274875692	0.0761194998086468	1.07909151768264	0.0146442087758501	-0.176868246085691	0.837890172560802	0.370918573580234	0.897867451091325	FALSE
RHEUMA_NOS	R18_SYMPTOMS_SIGNS_INVOLVI_NERVOUS_MUSCULOS_SYSTEMS	PGS001135	20	1032	17183	451598	-0.133297932852349	0.875204301147774	0.56847469590528	0.0776886772634608	1.08078613299222	0.0124627331991016	-0.310214795828913	0.733289431795764	0.168569116737164	0.79978151278019	FALSE
RHEUMA_NOS	R18_SYMPTOMS_SIGNS_INVOLVI_URINARY_SYSTEM	PGS001135	47	1005	24201	444580	0.283860119422006	1.32824712178245	0.06714104738088	0.0671701604426996	1.06947744544792	0.0329789731164407	0.0992731111665303	1.10436787357362	0.508749822306334	0.933652982922918	FALSE
RHEUMA_NOS	R18_SYMPTOMS_SIGNS_INVOLVI_COGNITION_PERCEP_EMOTIONAL_STATE_BEHVI	PGS001135	68	984	32832	435949	0.275560593869018	1.31726892080107	0.0331459646015541	0.0783281051444126	1.08147743877554	0.0138606354221707	-0.104077486406919	0.901155467416556	0.408560007002091	0.910875399270441	FALSE
RHEUMA_NOS	R18_SYMPTOMS_SIGNS_INVOLVI_SPEECH_VOICE	PGS001135	13	1039	8449	460332	-0.0167297224849215	0.983409442179484	0.954894188787262	0.0687146584854848	1.07113052753162	0.0265829769405595	0.250254984010127	1.28435286438278	0.372872852580902	0.8990496313264	FALSE
RHEUMA_NOS	R18_ABNORMAL_FINDI_EXAMI_BLOOD_WO_DIAGNOSIS	PGS001135	24	1028	11351	457430	0.495121867319132	1.64069817436202	0.0195002255852914	0.0694973730523664	1.071969245194	0.025684025977682	0.100029160499109	1.10520314588111	0.629778743879339	0.956915443432822	FALSE
RHEUMA_NOS	R18_ABNORMAL_FINDI_EXAMI_OTHER_BODY_FLUIDS_SUBST_TISSU_WO_DIAGNOSIS	PGS001135	25	1027	20390	448391	0.0539258575202003	1.05540634881027	0.793690245656812	0.0704200287387732	1.07295876013433	0.0238408820599809	0.0579478129492563	1.05965969375307	0.775548120454176	0.977676257625326	FALSE
RHEUMA_NOS	R18_ABNORMAL_FINDI_DIAGNOST_IMAGI_FUNCTION_STUDI_WO_DIAGNOSIS	PGS001135	40	1012	15231	453550	0.670708688558959	1.95562275713008	4.93758449284701e-05	0.0776368366666913	1.08073010584636	0.0134243992866568	-0.157568102358681	0.854218637323499	0.324369749175682	0.882061383914612	FALSE
RHEUMA_NOS	ST19_INTRACRATRAUMA	PGS001135	48	1004	23022	445759	0.383684066660716	1.46768167885297	0.00982127222874041	0.0767411099927865	1.07976250048292	0.0149128145930196	-0.109688004078054	0.896113675498915	0.456117818004341	0.92255325144671	FALSE
RHEUMA_NOS	ST19_INJURI_HEAD	PGS001135	52	1000	38309	430472	0.2300266150655	1.25863350809696	0.113782335024572	0.0810065818486617	1.08437803375538	0.0103129816286185	-0.188397158356641	0.828285681319288	0.18484667562099	0.811820010858268	FALSE
RHEUMA_NOS	ST19_INJURI_THORAX	PGS001135	13	1039	10950	457831	-0.074992213514524	0.927750710217859	0.79311748713481	0.0755537973719891	1.07848124561419	0.0147387313946256	-0.309860450808267	0.733549315296106	0.2700785954494	0.859787315664808	FALSE
RHEUMA_NOS	ST19_INJURI_ABDOMEN_LOWER_BACK_LUMBAR_SPINE_PELVIS	PGS001135	12	1040	9365	459416	-0.0117242813288127	0.988344180242084	0.96999160250761	0.0771781496908807	1.08023450269448	0.0127153722959426	-0.473217550764452	0.622994523499105	0.103706380310317	0.731285450310794	FALSE
RHEUMA_NOS	ST19_INJURI_SHOUL_UPPER_ARM	PGS001135	47	1005	26666	442115	0.336487194834641	1.40002094165542	0.0282739030869762	0.0827818121227673	1.08630476415855	0.00861136651526413	-0.251280835430219	0.777803905989393	0.0897078686634403	0.709737464830838	FALSE
RHEUMA_NOS	ST19_INJURI_ELBOW_FOREA	PGS001135	35	1017	21994	446787	0.182631476191903	1.20037196091351	0.298640758301306	0.0700284896420556	1.07253873706366	0.0253003902937183	0.0497443047246745	1.05100232568676	0.774888504112217	0.977442595614518	FALSE
RHEUMA_NOS	ST19_INJURI_WRIST_HAND	PGS001135	41	1011	36622	432159	0.115794279257562	1.12276487235022	0.474880651103556	0.0713911547724682	1.07400124442927	0.0230426326045349	0.00802148658356322	1.00805374490261	0.95983026575348	0.996555913247878	FALSE
RHEUMA_NOS	ST19_INJURI_HIP_THIGH	PGS001135	25	1027	9650	459131	0.548216311449448	1.73016418987671	0.00732970829173432	0.0729882607693338	1.07571790873992	0.019171630441264	-0.0553829670411173	0.946122744735584	0.786627534545505	0.978756396101929	FALSE
RHEUMA_NOS	ST19_INJURI_KNEE_LOWER_LEG	PGS001135	81	971	49405	419376	0.335670656747337	1.39887823782763	0.00478191286816271	0.0693810324128101	1.07184453886078	0.0304746493475765	0.0239887828573777	1.02427882834448	0.834694772556265	0.984502996656508	FALSE
RHEUMA_NOS	ST19_INJURI_ANKLE_FOOT	PGS001135	35	1017	23524	445257	0.493492312643752	1.63802674419302	0.00455970824985635	0.0742850471903959	1.07711379000118	0.0177121547269432	-0.0864229812891267	0.917206188102609	0.612647582060191	0.954009866775898	FALSE
RHEUMA_NOS	ST19_COMPLICATIO_SURGI_MEDICAL_CARE_NOT_ELSEW_CLASSIFIED	PGS001135	63	989	30936	437845	0.424145848767227	1.52828447593691	0.00149820336455107	0.0758785256136931	1.07883151580102	0.016850172353062	-0.0830003445544711	0.920350830109077	0.526242445221599	0.937317090059626	FALSE
RHEUMA_NOS	ST19_SEQUEL_INJURI_POISO_OTHER_CONSE_EXTER_CAUSES	PGS001135	11	1041	6844	461937	0.285625645863838	1.33059424854474	0.353391928492535	0.0743426338229391	1.07717581914322	0.0163376354451756	-0.242219800247983	0.784883640971809	0.413511200748183	0.912767771417166	FALSE
RHEUMA_NOS	VWXY20_ACCIDENTS	PGS001135	169	883	123195	345586	0.237471305228707	1.26803861019076	0.00847993975296021	0.0930376401149604	1.0975030446314	0.00564147379002153	-0.136207166034337	0.872661827870881	0.10405478364907	0.731795140255472	FALSE
RHEUMA_NOS	VWXY20_COMPLICATIO_MEDICAL_SURGI_CARE	PGS001135	37	1015	19713	449068	0.358617724370284	1.43134952693169	0.0355878992183261	0.0727929839475664	1.07550786647444	0.0202254252923865	-0.0439566354105739	0.956995456288295	0.793663909426473	0.979543463860687	FALSE
RHEUMA_NOS	VWXY20_SEQUEL_EXTER_CAUSES_MORBIDI_MORTA	PGS001135	12	1040	4670	464111	0.683299981142047	1.98040225099703	0.0205928285817094	0.0742657332670813	1.07709298690894	0.0164880272393216	-0.238438694166761	0.78785698700569	0.416487796833685	0.91340083530554	FALSE
RHEUMA_NOS	Z21_PERSONS_ENCOUNTERI_HEALTH_SERVI_EXAM_INVES	PGS001135	258	794	174811	293970	0.264056967906365	1.30220237793102	0.00100335274367106	0.0858038436299869	1.08959257681679	0.0152879875175397	-0.0600814833340567	0.94168779859651	0.403481562243907	0.90927632129743	FALSE
RHEUMA_NOS	Z21_PERSONS_W_POTEN_HEALTH_HAZARDS_RELATED_FAMILY_PERSONAL_HISTORY_CERTA_CONDI_INFLUENCI_HEALTH_STATUS	PGS001135	76	976	35614	433167	0.303411147777921	1.35447123781606	0.0150690368087152	0.0731651652054725	1.07590822484339	0.0221210047838731	-0.0221711052360735	0.978072867344009	0.851964858037625	0.986359080600144	FALSE
RHEUMA_NOS	Z21_PERSONS_ENCOUNTERI_HEALTH_SERVI_CIRCUMSTANC_RELATED_REPRODUCTION	PGS001135	63	989	81772	387009	-0.116706864309857	0.889846000557061	0.3976446648383	0.0772299190517009	1.0802904271918	0.0149889355249668	-0.0923231297915759	0.911810468810849	0.479696636234621	0.927889922027972	FALSE
RHEUMA_NOS	Z21_PERSONS_ENCOUNTERI_HEALTH_SERVI_SPECIFIC_PROCED_HEALTH_CARE	PGS001135	76	976	38945	429836	0.381742757606481	1.46483521894423	0.00222329908493872	0.0883610996259359	1.09238250973293	0.00567673434687316	-0.239480061904385	0.787036965203791	0.0467394591162565	0.625533949566861	FALSE
RHEUMA_NOS	Z21_PERSONS_ENCOUNTERI_HEALTH_SERVI_OTH_CIRCUMSTANC1	PGS001135	70	982	55112	413669	0.260330608396527	1.29735893352841	0.0434810162239995	0.0702378320297146	1.07276328838697	0.0274726209805691	0.0176318348990277	1.01778819331004	0.887428079382472	0.989472989563783	FALSE
RHEUMA_NOS	ALCOHOL_RELATED	PGS001135	26	1026	22042	446739	-0.125620379800028	0.881949589121307	0.53133926691173	0.0712406101873189	1.07383957152727	0.0223610482080651	0.0232059836851974	1.02347733746969	0.906254003983768	0.991614899074445	FALSE
RHEUMA_NOS	AUD_SWEDISH	PGS001135	24	1028	20178	448603	-0.169478401865642	0.844104985376371	0.423342487307198	0.0687541560608	1.07117283542583	0.0273371049990139	0.133172543725259	1.14244710340492	0.517457679743659	0.934921244200241	FALSE
RHEUMA_NOS	OFFICIAL_TILASTOKESKUS	PGS001135	24	1028	20444	448337	-0.133191216005109	0.875297705175286	0.521947410891816	0.0722884667360295	1.07496539110025	0.0203445825775215	-0.0198959100077772	0.980300707489313	0.922390489131005	0.993450172519969	FALSE
RHEUMA_NOS	T2D_WIDE	PGS001135	67	985	27570	441211	0.210357832711763	1.23411958931449	0.107851927827546	0.0642690025568177	1.06637921891852	0.0434508383000655	0.114648202507113	1.12147883472348	0.362379400595848	0.894686742170528	FALSE
RHEUMA_NOS	C_STROKE	PGS001135	66	986	25415	443366	0.202615500671394	1.22460151925155	0.124545679744684	0.0648005885714623	1.066946241895	0.0416837213387745	0.111168953143709	1.11758371018574	0.3800839763406	0.901842347999126	FALSE
RHEUMA_NOS	T2D_INCLAVO	PGS001135	93	959	50883	417898	-0.0808031921778184	0.922375204237634	0.47143917335299	0.0767264315130537	1.07974665132726	0.0172644923759105	-0.0569265276565367	0.944663473456031	0.602494830566343	0.952323414355058	FALSE
RHEUMA_NOS	KRA_PSY_ANYMENTAL	PGS001135	132	920	89011	379770	0.10566579383432	1.11145036086513	0.27011130786053	0.0568094463704615	1.05845409890744	0.08431980240754	0.120708838787142	1.12829634840386	0.196357195026734	0.81843480510316	FALSE
RHEUMA_NOS	KRA_PSY_ANYMENTAL_SUICID_PREG_NERV	PGS001135	11	1041	10369	458412	-0.100229286864015	0.904629974484884	0.745169331309945	0.0711176354945048	1.07370752455521	0.0215987420513493	0.0682459368719077	1.07062858314769	0.821989039368711	0.982853310808349	FALSE
RHEUMA_NOS	KRA_PSY_SUBSTANCE	PGS001135	26	1026	20676	448105	-0.0273720774374721	0.972999143136353	0.891400000765812	0.0759642340128197	1.07892398468579	0.0148679554907174	-0.165149149838669	0.847767250309258	0.399366477166373	0.907774657992785	FALSE
RHEUMA_NOS	SLEEP	PGS001135	42	1010	37076	431705	-0.0654262595382782	0.936668114552298	0.682839925467172	0.0759509807232074	1.07890968548851	0.0156733489633113	-0.102201854416112	0.902847289561817	0.514371050500371	0.934539256171083	FALSE
RHEUMA_NOS	HYPOTHYROIDISM	PGS001135	94	958	44557	424224	0.177965305773695	1.1947838684138	0.113889872587459	0.0769310611328481	1.0799676220818	0.0170522177874564	-0.0629544984815715	0.938986198014908	0.562438012279216	0.945134034019656	FALSE
RHEUMA_NOS	I9_CVD_HARD	PGS001135	121	931	39030	429751	0.356425982805624	1.42821581407878	0.000520594414164262	0.0619994775829512	1.06396178889611	0.0583684330453115	0.0793498697045051	1.08258301882009	0.409423827084522	0.911359723143057	FALSE
RHEUMA_NOS	FG_HYPERTENSION	PGS001135	280	772	96858	371923	0.209046439232952	1.23250223365961	0.0056158479505105	0.0603760097744514	1.06223588253814	0.0927961765763029	0.0414884914684864	1.04236116573612	0.552371302683683	0.942871361465899	FALSE
RHEUMA_NOS	FG_PULMHEART	PGS001135	16	1036	5725	463056	0.424554942259385	1.52890981507254	0.102541398473924	0.0692317328282827	1.07168452486176	0.0256515718580219	0.171487844942034	1.18706971374342	0.503888469908665	0.932851259375932	FALSE
RHEUMA_NOS	FG_DISVEINLYMPH	PGS001135	137	915	41022	427759	0.161427046212954	1.17518672070922	0.0867765932314415	0.080682991771668	1.08402719655073	0.0144453043758443	-0.0719019226045672	0.930622164333453	0.435052377286706	0.918331304149337	FALSE
RHEUMA_NOS	I9_HEARTFAIL_AND_CHD	PGS001135	39	1013	7138	461643	0.701821180049895	2.0174234552585	2.56469092569024e-05	0.0755825501062243	1.07851225534462	0.0160014251600861	-0.114015875538919	0.892243790918942	0.491545496913931	0.930778689944762	FALSE
RHEUMA_NOS	ASTHMA_OBESITY	PGS001135	22	1030	9149	459632	0.549660121027994	1.73266402171283	0.0124947297939899	0.0698314604506721	1.07232743644045	0.0248433561933591	0.0773041427465997	1.08037061331469	0.720050280283948	0.970441838545217	FALSE
RHEUMA_NOS	BRONCHITIS	PGS001135	82	970	51610	417171	0.44465717585309	1.559955313803	0.000146423073497193	0.0749234636768909	1.07780165675192	0.0194458076058658	-0.0438002604574718	0.957145118109266	0.704262056296826	0.969392402140465	FALSE
RHEUMA_NOS	ASTHMA_PNEUMONIA	PGS001135	32	1020	9375	459406	0.853709335139687	2.34834150192442	2.47994702970091e-06	0.0753133400879707	1.07822194811924	0.0160012282640471	-0.131377660334079	0.876886546583046	0.472528017385924	0.926631242770255	FALSE
RHEUMA_NOS	PULM_ANXIETY	PGS001135	15	1037	23536	445245	-0.392441649137369	0.67540575571126	0.133279496728781	0.0732605467430839	1.07601085151848	0.0181746660066841	-0.0974510419515377	0.90714675260333	0.708035813529277	0.969519613162702	FALSE
RHEUMA_NOS	COPD_EXCL	PGS001135	277	775	145794	322987	0.552748814488029	1.73802396309191	1.54437846175497e-13	0.0659778260498034	1.06820303062258	0.065831599938175	0.012440897809645	1.01251860770471	0.85887174290823	0.987119670871912	FALSE
RHEUMA_NOS	PNEUMONIA	PGS001135	97	955	38359	430422	0.642860263644724	1.90191307967611	4.34548268483844e-09	0.0891836141642716	1.0932813798448	0.00578524706612802	-0.195743518453978	0.822223092686424	0.0665706205739456	0.670938588722544	FALSE
RHEUMA_NOS	ACUTE_RESPIRATORY_INFECTIONS	PGS001135	123	929	79309	389472	0.402367843267376	1.49536129010363	4.70073499835078e-05	0.0670015352876673	1.06929711985202	0.040838929342784	0.0361814561415392	1.0368439711286	0.706555204204246	0.969519613162702	FALSE
RHEUMA_NOS	CARDIAC_ARRHYTM	PGS001135	100	952	48893	419888	0.11926232260756	1.12666542934032	0.280116036967215	0.0744305429348983	1.07727051687524	0.0214971595144794	-0.0283221715983864	0.972075141345744	0.787264172696316	0.978756396101929	FALSE
RHEUMA_NOS	ILD_FOR_EXCL	PGS001135	19	1033	6258	462523	0.454456311868339	1.57531666918588	0.0527198949754937	0.0698512885788705	1.07234869889713	0.0246080501760296	0.113119350318311	1.11976556935079	0.623299185253029	0.955710537094559	FALSE
RHEUMA_NOS	PULM_PNEUMONIA_SEPSIS	PGS001135	97	955	38591	430190	0.638614407845218	1.89385494993058	5.47274423176247e-09	0.0891654553159151	1.09326152729426	0.00579671101071759	-0.195040984991028	0.822800934876017	0.0673645466046804	0.67201340880747	FALSE
RHEUMA_NOS	ILD_HOSPITAL_PNEUMONIA_SEPSIS	PGS001135	14	1038	1322	467459	1.8475058350622	6.34397684907117	1.3940894629171e-11	0.0741861812811638	1.07700730543092	0.016706858565841	-0.158549543866728	0.853380682964739	0.568920314001556	0.946614318515616	FALSE
RHEUMA_NOS	ILD_DIFF_DG	PGS001135	277	775	146349	322432	0.540174501309399	1.71630633375758	5.07567983003876e-13	0.0659038650765476	1.06812402820839	0.0661233720217867	0.0131174426480617	1.01320385371624	0.851310407011598	0.986228141707947	FALSE
RHEUMA_NOS	IBD_PULM	PGS001135	18	1034	2905	465876	1.35281228423334	3.86828897608646	1.72403354404201e-08	0.0720514693311749	1.07471065727907	0.0203440515022879	-0.0205336228461105	0.979675756433555	0.933579824566169	0.99439093386197	FALSE
RHEUMA_NOS	THYROTOXICOSIS	PGS001135	11	1041	7139	461642	-0.207659809194247	0.812483389081799	0.508511810273603	0.0695662388993677	1.072043069806	0.0246032475901755	0.214977860500434	1.23983444734799	0.479744094871338	0.927889922027972	FALSE
RHEUMA_NOS	RHEUMA_ARHTROPAT_REACTIVE	PGS001135	15	1037	1982	466799	1.80682541939036	6.09108008216828	8.42840316376139e-12	0.0705620470015989	1.07311115069439	0.0228897677086089	0.0403454070303471	1.0411703396457	0.88270431146807	0.988929915250729	FALSE
RHEUMA_NOS	RHEUMA_SEROPOS	PGS001135	286	766	6090	462691	3.8184278695169	45.5325688828175	0	0.0310223847819096	1.031508593723	0.389612251151773	0.0148007123165355	1.01491078524118	0.833428057878324	0.984356202469715	FALSE
RHEUMA_NOS	JUVEN_ARTHR	PGS001135	21	1031	1374	467407	3.03623522207174	20.8266876018178	4.39959692338599e-41	0.0767676461297013	1.07979115358864	0.0135796370096408	-0.294016410930635	0.745264260862841	0.170662551420443	0.801902015310937	FALSE
RHEUMA_NOS	PSOR_ENTE_ARTHR	PGS001135	17	1035	3400	465381	1.34026096757038	3.82004028192863	5.53158614300393e-08	0.0747856761502019	1.07765315935816	0.0160025824528222	-0.252390825219495	0.776941030575729	0.302768490704424	0.87495553137748	FALSE
RHEUMA_NOS	GOUT	PGS001135	23	1029	5841	462940	0.858302004017356	2.35915146113522	6.32536513787036e-05	0.0756017483371584	1.07853296107072	0.0151959679870084	-0.18835983970934	0.82831659239727	0.367580531384309	0.896668468431107	FALSE
RHEUMA_NOS	RHEU_ARTHRITIS_OTH	PGS001135	94	958	9205	459576	2.15647262672395	8.64060520056009	7.38058186412407e-84	0.0746088233920721	1.07746259027645	0.0207605966666779	-0.0741290861457784	0.928551822928639	0.491563449017293	0.930778689944762	FALSE
RHEUMA_NOS	COX_ARTHROSIS	PGS001135	41	1011	17091	451690	0.167440355023687	1.18227477133116	0.306678802979121	0.0800928219879484	1.083387625201	0.0107806775039525	-0.219869428112242	0.802623591198266	0.167246744099188	0.798646236513634	FALSE
RHEUMA_NOS	KNEE_ARTHROSIS	PGS001135	102	950	37836	430945	0.284087242910763	1.32854883216414	0.0108338554171851	0.0551245455658494	1.05667221031885	0.0886574126633394	0.163111614215324	1.17716807104687	0.12130790882878	0.754080860375901	FALSE
RHEUMA_NOS	OTHER_SYSTCON_FG	PGS001135	48	1004	6924	461857	1.46527067354568	4.32871475031493	1.49161947359525e-21	0.0662782586326909	1.06852400183081	0.0354437611314975	0.077945623027125	1.08106387209093	0.604751844286606	0.952748394342207	FALSE
RHEUMA_NOS	SPONDYLOPATHY_FG	PGS001135	24	1028	4548	464233	1.44183678165312	4.2284554378196	3.43480800160215e-12	0.0741172802344354	1.07693310105665	0.0173307676913644	-0.156206979164473	0.855382125769612	0.463795170984547	0.92457488051769	FALSE
RHEUMA_NOS	PAIN	PGS001135	330	722	162585	306196	0.478339796164473	1.61339361521404	1.9590920324699e-11	0.0694016091294219	1.07186659412902	0.061830315388926	0.000928464441659372	1.0009288955982	0.988834703732823	0.999140895308213	FALSE
RHEUMA_NOS	BLEEDING	PGS001135	52	1000	23418	445363	0.27867912743411	1.32138328019434	0.0567049430487155	0.0677992722130988	1.07015047798117	0.0318650730795615	0.0780965938088916	1.08122709346936	0.581187725685134	0.948540995533101	FALSE
RHEUMA_NOS	AB1_SEPSIS_IMPLICIT	PGS001135	83	969	24273	444508	0.639687002100601	1.89588737766071	6.07260119868659e-08	0.063828834918701	1.06590993658542	0.0466320310629468	0.0971035035409208	1.10197442597359	0.397778300552733	0.907386115254295	FALSE
RHEUMA_NOS	AB1_SEPSIS_BACT_IMPL	PGS001135	33	1019	7739	461042	0.97421571964048	2.64908876775687	5.56042361230462e-08	0.0738084092965768	1.07660051908481	0.0183186300127734	-0.0712060355461105	0.931269997637188	0.690144563789836	0.966523026218378	FALSE
RHEUMA_NOS	AB1_SEPSIS_BACT	PGS001135	36	1016	9470	459311	0.888453017505449	2.43136546066656	2.42419501801201e-07	0.0756616912497687	1.07859761341546	0.0157389963161858	-0.121079236310137	0.885963756312622	0.480707689347826	0.928270199120667	FALSE
RHEUMA_NOS	AB1_SEPSIS_VIRAL_IMPL	PGS001135	14	1038	4095	464686	0.825675721273218	2.28342320177525	0.00349461142624884	0.0685311296349832	1.07093396221542	0.0270850498866591	0.220672683266589	1.24691522754275	0.406264512689284	0.910143668599796	FALSE
RHEUMA_NOS	AB1_SEPSIS_VIRAL	PGS001135	14	1038	4107	464674	0.82363663387637	2.27877184617478	0.00357619416516649	0.0685265716336211	1.07092908090809	0.0270953552173572	0.221486792909378	1.2479307665772	0.404501370268521	0.90957280586562	FALSE
RHEUMA_NOS	IBD_TUBERCULOSIS	PGS001135	15	1037	2183	466598	0.571863348190122	1.77156502032162	0.0589548261583386	0.0651727927895665	1.06734343770111	0.0355971976719118	0.490125991519835	1.63252189091291	0.0875949568613782	0.707837193624848	FALSE
RHEUMA_NOS	AB1_TUBERCULOSIS	PGS001135	15	1037	2277	466504	0.522165848088704	1.68567461402887	0.0848437003443418	0.0652379804160899	1.06741301755435	0.0354065328473588	0.486431133278123	1.62650108381352	0.0907547193942692	0.711868435047135	FALSE
RHEUMA_NOS	AB1_OTHER_BACTERIAL	PGS001135	73	979	28816	439965	0.57979775643941	1.78567725250271	3.15266788351679e-06	0.074929602969494	1.07780827371197	0.0188920679359735	-0.058031606158594	0.943620122758227	0.633575288097733	0.957718071498535	FALSE
RHEUMA_NOS	AB1_SEXUAL_TRANSMISSION	PGS001135	20	1032	11708	457073	0.441397874037847	1.55487922536278	0.0639424340170509	0.06712169575489	1.06942561481339	0.0308392084280443	0.245721545873858	1.27854350825479	0.282027611773485	0.865214665810725	FALSE
RHEUMA_NOS	CD2_BENIGN_COLORECANI	PGS001135	26	1026	14727	454054	0.0261921290910115	1.02653815737112	0.897132143791531	0.0709014492255488	1.07347542882039	0.0229577704748561	0.0357522824429581	1.03639908044118	0.857982710373534	0.987119670871912	FALSE
RHEUMA_NOS	C3_SKIN	PGS001135	34	1018	17168	451613	-0.0979840377134667	0.906663376059013	0.583571442761038	0.0698278726419543	1.07232358914163	0.0257344626677975	0.0606397215814578	1.06251604362146	0.726632385166346	0.971309473836764	FALSE
RHEUMA_NOS	C3_CANCER_WIDE	PGS001135	113	939	71138	397643	-0.169589561940314	0.844011159818091	0.106609982942006	0.0768295222025712	1.07985796889185	0.0183509033750883	-0.0460551996507075	0.954989245662971	0.644593881670942	0.959410541614775	FALSE
RHEUMA_NOS	D3_NUTRIANAEMIA	PGS001135	34	1018	11714	457067	0.374353713729816	1.45405137744298	0.0450591793129408	0.0615301377047803	1.06346254636611	0.0493647459429008	0.310649248980328	1.36431060391785	0.0714888588957753	0.679118071096411	FALSE
RHEUMA_NOS	D3_APLASTICANDOTHANAEMIA	PGS001135	26	1026	8682	460099	0.669750476449938	1.95374975323433	0.000868100198319137	0.0737238952065187	1.07650953501636	0.0180561443753091	-0.0779761785364906	0.924986460812317	0.696532796282386	0.967762159215555	FALSE
RHEUMA_NOS	D3_COAGDEF_PURPUR_HAEMORRHAGIC	PGS001135	12	1040	4654	464127	0.695793059621559	2.00529876497764	0.0208843086236482	0.0758915841032109	1.07884560380304	0.0142626129951814	-0.399003158548088	0.670988582000396	0.171296967839648	0.802688995345371	FALSE
RHEUMA_NOS	D3_IMMUNEMECHANISM	PGS001135	14	1038	5605	463176	0.347094689331632	1.41495069976341	0.219432051885026	0.0683426599030117	1.07073214259765	0.0274645881061566	0.279022541721837	1.32183714001883	0.317688059439773	0.879359169383402	FALSE
RHEUMA_NOS	E4_DIABETES	PGS001135	130	922	61259	407522	0.0545136944573899	1.05602693803061	0.571490360692315	0.0664683874796016	1.06872717838142	0.0432134818100977	0.0424428892567278	1.04335646780875	0.65112818739227	0.960394225958006	FALSE
RHEUMA_NOS	E4_ENDOGLAND	PGS001135	27	1025	13193	455588	0.281533732233628	1.3251606961978	0.152181437683349	0.0735911128690553	1.07636660305363	0.0183373937208435	-0.0734924922786121	0.929143121513019	0.704632545682059	0.969422627271753	FALSE
RHEUMA_NOS	E4_NUTRIDEF	PGS001135	21	1031	19111	449670	-0.0572804372366048	0.944329207156346	0.802787727205426	0.0792770403918252	1.08250417791391	0.0108145337217621	-0.372364018877126	0.689103350234452	0.0889384204604144	0.708580198655826	FALSE
RHEUMA_NOS	E4_OBESITY_HYPER	PGS001135	25	1027	18920	449861	0.0442989728953191	1.04529482299606	0.829067947282239	0.0773089706686566	1.08037582927239	0.0131064901686156	-0.23666561821041	0.789255156450409	0.242846737359921	0.844972345972585	FALSE
RHEUMA_NOS	E4_LIPOPROT	PGS001135	37	1015	26900	441881	-0.267838243701533	0.765031519761688	0.122490860824987	0.0680180110846376	1.07038458709255	0.0300270413851984	0.112261490650121	1.11880537954396	0.502675333879672	0.932659369857392	FALSE
RHEUMA_NOS	F5_DEPRESSIO	PGS001135	51	1001	41866	426915	0.0685053222533974	1.07090632457064	0.638809758984403	0.0793389822427736	1.08257123230306	0.0119295863480541	-0.158650104359544	0.853294870897425	0.271917541668124	0.860509531945944	FALSE
RHEUMA_NOS	F5_MOOD	PGS001135	63	989	47090	421691	0.0768050864662165	1.07983158208962	0.559812736794779	0.0730508796073432	1.07578527105444	0.0213824790894709	-0.0217683154732401	0.978466904434006	0.867724077093975	0.987807596380665	FALSE
RHEUMA_NOS	F5_ORGANIC	PGS001135	11	1041	6947	461834	-0.267709211532726	0.765130239806782	0.39234628314801	0.0696794547820222	1.07216444897928	0.0243870842835863	0.19866130654566	1.21976876823254	0.515976634268441	0.934833729178124	FALSE
RHEUMA_NOS	F5_SUBSTANCE	PGS001135	26	1026	21344	447437	-0.0572972989983484	0.944313284236492	0.775021030275316	0.075971515529734	1.07893184091763	0.0148603479630905	-0.16480486458157	0.848059174324674	0.39990212297221	0.907883497775096	FALSE
RHEUMA_NOS	G6_HEADACHE	PGS001135	28	1024	14716	454065	0.336732849516164	1.40036490560042	0.08347603103579	0.0769800791167199	1.08002056121476	0.0136194116697547	-0.209522669736736	0.810971254719859	0.283376719594655	0.865560365305906	FALSE
RHEUMA_NOS	G6_OTHNEU	PGS001135	36	1016	20008	448773	-0.144184909018675	0.86572765240745	0.443691864636389	0.0575936480262407	1.0592844659094	0.0660592442652727	0.41857602935772	1.51979586934754	0.0140655426199566	0.449212292495246	FALSE
RHEUMA_NOS	H7_LIDLACRIMALORBIT	PGS001135	57	995	25916	442865	0.304335359260375	1.35572363433718	0.0302306244176825	0.069173848525481	1.07162249294557	0.0288406197163136	0.04801919180732	1.04919079099875	0.72656551047638	0.971305629237149	FALSE
RHEUMA_NOS	H7_CONJUNCTIVA	PGS001135	49	1003	33441	435340	0.103811183357443	1.10939096366145	0.488481573815695	0.0672577617331131	1.06957113715591	0.0328480292260134	0.100304880375704	1.10550791436954	0.497663566456203	0.931593470516367	FALSE
RHEUMA_NOS	H7_IRIDOCYCLITIS	PGS001135	22	1030	6466	462315	0.875749410042294	2.40067370899358	5.378756059658e-05	0.074484730236742	1.07732889283951	0.0166905499591414	-0.140522449205237	0.86890415850604	0.515766701804148	0.934833729178124	FALSE
RHEUMA_NOS	H7_MACULADEGEN	PGS001135	21	1031	9021	459760	0.131883168871068	1.14097501008154	0.559794031448564	0.071344885141799	1.07395155193798	0.0218186510500144	0.0168530652214153	1.01699587928198	0.939030330592178	0.994905432339387	FALSE
RHEUMA_NOS	H7_GLAUCOMA	PGS001135	33	1019	13797	454984	0.0601579994431609	1.06200432938289	0.741302245506183	0.0682006259262532	1.07058007305317	0.029288804900756	0.113312724387763	1.11998212391311	0.520045155645398	0.935743995945468	FALSE
RHEUMA_NOS	H7_VITREOUS	PGS001135	17	1035	11387	457394	-0.277411090103858	0.757742932453522	0.319978596962802	0.0816610127952164	1.08508791655774	0.00853463692659987	-0.602861462326726	0.547243476957024	0.0125521760646828	0.434000551639086	FALSE
RHEUMA_NOS	H7_OCUMUSCLE	PGS001135	16	1036	15688	453093	-0.282696236683559	0.753748714297448	0.294141966816276	0.0672137281754974	1.06952404117052	0.0303351875309836	0.29927981677444	1.34888701188339	0.228603941922961	0.835955268721973	FALSE
RHEUMA_NOS	H7_VISUALDISTBLIND	PGS001135	23	1029	13523	455258	0.0963279376163434	1.10112010349357	0.688146509862578	0.0851723229403449	1.0889046937903	0.00622093645807807	-0.622300886057932	0.536708111606319	0.0031591865777427	0.251988954389567	FALSE
RHEUMA_NOS	H8_EXTERNAL	PGS001135	11	1041	8169	460612	-0.0731595251213465	0.929452547168314	0.820332180202415	0.0692422435455327	1.07169578909398	0.0253253262670738	0.238518724116968	1.26936747359894	0.42482674709322	0.915736605679552	FALSE
RHEUMA_NOS	H8_MIDDLEMASTOID	PGS001135	37	1015	28642	440139	0.280783423355879	1.32416678927822	0.0956440847972246	0.0738589190443202	1.07665489927881	0.0184355825820746	-0.0606094709555389	0.941190730330043	0.720235429641609	0.970470737411136	FALSE
RHEUMA_NOS	H8_INNER	PGS001135	39	1013	15324	453457	0.333017707755482	1.39517200361576	0.0439433804410935	0.0722869215271571	1.07496373005547	0.0212477566153928	-0.0144721132976042	0.985632104378305	0.929333653037366	0.994105782939902	FALSE
RHEUMA_NOS	H8_OTHEREAR	PGS001135	67	985	34391	434390	0.0904248381105499	1.09463922939684	0.510268601549581	0.100029090651156	1.10520306868493	0.00168441208978092	-0.430993375338726	0.649863215884169	0.000499447236016755	0.0896013890827792	FALSE
RHEUMA_NOS	I9_ISCHHEART	PGS001135	144	908	44598	424183	0.307315049135296	1.35976929473697	0.00128494334191891	0.0743950182470307	1.07723224785613	0.0248433491148953	-0.0241353747386456	0.976153554280566	0.787562037377461	0.978756396101929	FALSE
RHEUMA_NOS	I9_CEREBVASC	PGS001135	54	998	20987	447794	0.204276645870485	1.22663745070677	0.153307262827952	0.0699859406910489	1.07249310263634	0.0268663566148672	0.0329003882514272	1.03344759059239	0.813553204299626	0.981972676753342	FALSE
RHEUMA_NOS	I9_HYPERTENSION	PGS001135	280	772	96858	371923	0.209046439232952	1.23250223365961	0.0056158479505105	0.0603760097744514	1.06223588253814	0.0927961765763029	0.0414884914684864	1.04236116573612	0.552371302683683	0.942871361465899	FALSE
RHEUMA_NOS	I9_PULMHEART	PGS001135	17	1035	6219	462562	0.404802116896349	1.49900584277744	0.107794916554965	0.0692688301010985	1.07172428217239	0.0256420578481769	0.160007242542749	1.17351937022524	0.520149639733559	0.935743995945468	FALSE
RHEUMA_NOS	I9_OTHHEART	PGS001135	165	887	68230	400551	0.286676134619753	1.33199275727176	0.00170870262742629	0.0781293301445306	1.08126248946176	0.0198050434729471	-0.0417203408983903	0.959137974733601	0.622687931642424	0.955483137334577	FALSE
RHEUMA_NOS	I9_DOAAC	PGS001135	53	999	17194	451587	0.567079040741241	1.76310955150845	8.35444795352744e-05	0.073018081958898	1.07574998840592	0.0208873761971709	-0.0377744565743469	0.962930098954175	0.787404612109464	0.978756396101929	FALSE
RHEUMA_NOS	FG_DOAAC	PGS001135	35	1017	12725	456056	0.431217208258247	1.53912982536044	0.0143764443958865	0.0705842443358039	1.07313497116562	0.0242289806677833	0.0255024865554767	1.02583045705161	0.882028273588829	0.988929915250729	FALSE
RHEUMA_NOS	J10_INFLUPNEU	PGS001135	105	947	42867	425914	0.621988366971324	1.86262795013554	4.76062815891808e-09	0.0949576403060526	1.09961227490012	0.00342905310349837	-0.239538348754469	0.786991092635086	0.0201860484426649	0.497870835093515	FALSE
RHEUMA_NOS	J10_PNEUMOPROBBAC	PGS001135	93	959	36967	431814	0.624442540402748	1.86720477602847	2.2730205141918e-08	0.0895364236428392	1.0936671679292	0.00549716424685567	-0.207959899278725	0.812239607452987	0.0558324501392836	0.650699991095511	FALSE
RHEUMA_NOS	J10_LOWCHRON	PGS001135	154	898	60874	407907	0.467860950140734	1.59657538366915	1.52345703589947e-07	0.0708005572059607	1.07336712917977	0.033702943302805	-0.00595423106184784	0.994063460241802	0.945405141083432	0.995325205456805	FALSE
RHEUMA_NOS	HYPOT_THYRO_INCL	PGS001135	94	958	44561	424220	0.177925282755877	1.19473605051466	0.11397140510424	0.0769284101198526	1.0799647590774	0.0170561502791894	-0.0629162746501351	0.939022090351029	0.562670459702545	0.945273960753235	FALSE
RHEUMA_NOS	K11_OESSTODUO	PGS001135	114	938	46922	421859	0.371030827483445	1.44922774874246	0.000289562748630841	0.0815878757154926	1.08500855929829	0.0123437389533992	-0.100250848410678	0.904610469473756	0.311999880171987	0.877311890544878	FALSE
RHEUMA_NOS	K11_INTESTOTH	PGS001135	158	894	61783	406998	0.323926868841093	1.38254619621677	0.000294285373481059	0.0777995888615108	1.08090601135721	0.0199083332989796	-0.0428628167794386	0.958042808450525	0.618115520212883	0.954847404487857	FALSE
RHEUMA_NOS	L12_INFECT_SKIN	PGS001135	25	1027	18466	450315	0.165604862897285	1.18010670563958	0.415910226547437	0.0745854423586112	1.07743739838208	0.016708415948224	-0.119282681738339	0.887556869178079	0.555507731514911	0.943757589996939	FALSE
RHEUMA_NOS	L12_DERMATITISECZEMA	PGS001135	65	987	41728	427053	0.259467417770724	1.29623954864946	0.0478198798594284	0.0666146572553433	1.06888351229932	0.0360684807264088	0.086169236518785	1.08999077894173	0.503744211470608	0.932851259375932	FALSE
RHEUMA_NOS	L12_PAPULOSQUAMOUS	PGS001135	38	1014	11882	456899	0.758592740546504	2.13526922737734	7.15533660019781e-06	0.0688331797536003	1.0712574868036	0.0281917320205223	0.0470487992501279	1.04817315789574	0.776449705754334	0.977687288926379	FALSE
RHEUMA_NOS	L12_URTICARIAERYTHEMA	PGS001135	24	1028	12279	456502	0.32093038415694	1.37840961840587	0.131501059833037	0.0680497445588914	1.07041855465324	0.0289226117697829	0.160171456063699	1.1737120937964	0.438152565180057	0.918745718101067	FALSE
RHEUMA_NOS	L12_DISORDSKINAPPENDIX	PGS001135	18	1034	14271	454510	0.0551163822727435	1.05666358442909	0.817507119983581	0.0725359015304399	1.07523140785034	0.0194960774928085	-0.0458934513282037	0.955143726064602	0.849456776334024	0.986032341198357	FALSE
RHEUMA_NOS	L12_OTHERSKINSUBCUTIS	PGS001135	46	1006	17859	450922	0.488379063824104	1.62967248278741	0.00167617102252474	0.0676113748152361	1.06994941838092	0.0317437493366406	0.0858990542319279	1.08969632252067	0.572075012573491	0.947132236233744	FALSE
RHEUMA_NOS	M13_OTHCONN	PGS001135	49	1003	7057	461724	1.47164750441598	4.35640643090755	4.47335579440567e-22	0.0658653817248303	1.06808292400665	0.036698429393206	0.0869587671677211	1.09085169988578	0.559605603927028	0.94477325435944	FALSE
RHEUMA_NOS	M13_DORSOPATHY	PGS001135	239	813	98677	370104	0.415975869098674	1.51584928961959	5.21192716502317e-08	0.0897213672187615	1.09386945335122	0.0104394732495518	-0.0857838964074482	0.917792548057741	0.242846664481625	0.844972345972585	FALSE
RHEUMA_NOS	M13_SOFTTISSUE	PGS001135	229	823	91116	377665	0.589849940557461	1.80371773021184	7.4178786989205e-14	0.0797741172776849	1.08304239947726	0.0218726764211539	-0.0520368750525511	0.949293860936463	0.486697328669018	0.92978346151672	FALSE
RHEUMA_NOS	N14_BREAST	PGS001135	29	1023	16653	452128	0.0835499692239732	1.08713953745469	0.658713962197	0.0731073699360774	1.07584604423458	0.0188735012718673	-0.0446766470198601	0.95630665645143	0.815120694746276	0.982144308056421	FALSE
RHEUMA_NOS	N14_FEMALEINFERT	PGS001135	24	1028	14839	453942	0.513906883924371	1.67181002019981	0.0136145555657042	0.072344121471419	1.0750252196795	0.0198688127383004	-0.0195361479353467	0.9806534459506	0.92589835631244	0.993877286437474	FALSE
RHEUMA_NOS	O15_MATERN_CARE	PGS001135	49	1003	44257	424524	0.367067891176859	1.44349591642512	0.0152437748432825	0.0739125876549922	1.07671268340201	0.0187530863784193	-0.043030322791643	0.957882343959919	0.769869408060774	0.976681675321827	FALSE
RHEUMA_NOS	R18_GENERAL_SYMPTOMS_SIGNS	PGS001135	151	901	76977	391804	0.510410881458977	1.66597557281115	3.35891681607063e-08	0.0712222014954115	1.07381980372739	0.0322222951350462	-0.000376879481539791	0.999623191528611	0.996589251657006	0.999699211957763	FALSE
RHEUMA_NOS	T2D	PGS001135	89	963	48999	419782	-0.0992376281840522	0.905527503598953	0.384978919593177	0.0752163682586534	1.0781173960339	0.0193373615489444	-0.0413687583963088	0.959475250149193	0.710641621095143	0.969553111120319	FALSE
RHEUMA_NOS	T1D_WIDE	PGS001135	37	1015	9457	459324	0.569268082977532	1.76697330019555	0.00157416329494321	0.0614999818377521	1.06343047721451	0.0498692220634317	0.24063715078392	1.27205938580777	0.142423571736129	0.775116461994498	FALSE
RHEUMA_NOS	FG_OTHHEART	PGS001135	153	899	56285	412496	0.387264115418941	1.47294546751279	4.19027340220712e-05	0.069829560096643	1.07232539864062	0.0360360264383934	0.0118238340833628	1.01189401192723	0.892545926170462	0.990252047066362	FALSE
RHEUMA_NOS	ASTHMA_PNEUMONIA_AND_SEPSIS	PGS001135	32	1020	9409	459372	0.851613508577228	2.34342493935784	2.6249085904431e-06	0.07531411124143	1.07822277959414	0.016000459400654	-0.131311225006804	0.876944804762931	0.47262817744272	0.926662793828732	FALSE
RHEUMA_NOS	ASTHMA_ACUTE_RESPIRATORY_INFECTIONS	PGS001135	31	1021	16007	452774	0.458051013681831	1.58098965310742	0.0130845757581001	0.070760890307693	1.0733245528795	0.0235651526276111	0.0212649031690892	1.02149261242997	0.907925981412694	0.991804371168119	FALSE
RHEUMA_NOS	ASTHMA_HOSPITAL_PNEUMONIA	PGS001135	32	1020	9409	459372	0.851613508577228	2.34342493935784	2.6249085904431e-06	0.07531411124143	1.07822277959414	0.016000459400654	-0.131311225006804	0.876944804762931	0.47262817744272	0.926662793828732	FALSE
RHEUMA_NOS	ASTHMA_EXCL	PGS001135	254	798	143228	325553	0.515652404148278	1.67473074675265	3.2533913965767e-11	0.0649675674087181	1.06712441421297	0.0659453018793684	0.0196543321940285	1.01984875021088	0.785243363021097	0.978642928175148	FALSE
RHEUMA_NOS	COPD_EARLYANDLATER	PGS001135	23	1029	9448	459333	0.268488776649628	1.3079862969597	0.258501158946538	0.0620475881305493	1.06401297791175	0.0463683407212818	0.41050689711709	1.50758178032123	0.0440920989442573	0.616939253196737	FALSE
RHEUMA_NOS	COPD_ASTHMA_PNEUMONIA_SEPSIS	PGS001135	97	955	38591	430190	0.638614407845218	1.89385494993058	5.47274423176247e-09	0.0891654553159151	1.09326152729426	0.00579671101071759	-0.195040984991028	0.822800934876017	0.0673645466046804	0.67201340880747	FALSE
RHEUMA_NOS	ILD_SYST_AUTO_DISEASES	PGS001135	111	941	34124	434657	0.800930926743846	2.2276137087159	4.65564380564083e-15	0.0910069181341164	1.09527658250255	0.00516339302852393	-0.196079555869776	0.821946841381135	0.052767817440189	0.644361138124569	FALSE
RHEUMA_NOS	PULM_INFECTIONS	PGS001135	187	865	103795	364986	0.495002585738111	1.64050248096135	2.81534468838192e-09	0.0820718293473227	1.08553378021216	0.0156291990441042	-0.0640634985338576	0.937945439479516	0.427225485093612	0.916458306994666	FALSE
RHEUMA_NOS	ILD_HOSPITAL_PULM_INFECT	PGS001135	16	1036	1659	467122	1.80051150905626	6.05274270543257	1.44199087891492e-12	0.0733554480781126	1.07611297123036	0.0180745301127005	-0.0717718092902642	0.930743258545432	0.784883113345408	0.97854935187453	FALSE
RHEUMA_NOS	IBD_INFECTIONS	PGS001135	25	1027	6309	462472	0.596929484113069	1.81653253641115	0.00497033569714494	0.0663297799613209	1.06857905502525	0.0332916474635036	0.221571944815189	1.2480370347847	0.289131896562565	0.868385650494904	FALSE
RHEUMA_NOS	THYROID_DISORDER_IBD	PGS001135	18	1034	9001	459780	0.0442012555801831	1.04519268458286	0.854787385590877	0.070146119276699	1.07266490682395	0.0238934175024559	0.0988000223617963	1.10384553306279	0.680480346940323	0.964906336594036	FALSE
RHEUMA_NOS	RHEUMA_ENDPOINTS	PGS001135	487	565	77915	390866	2.05012609647865	7.76888067304147	4.26836180566718e-183	0.0600769014815603	1.06191820648881	0.152441678219326	-0.0169543996904971	0.983188517313399	0.784857972159355	0.978540675064065	FALSE
RHEUMA_NOS	AB1_INFECT_PARASIT	PGS001135	224	828	103956	364825	0.5127466602366	1.66987147140549	3.77006801407373e-11	0.0732934280590232	1.07604623275293	0.0345536012523631	-0.0153870309170345	0.984730744597581	0.838562903944251	0.984942677517097	FALSE
RHEUMA_NOS	D3_BLOOD_IMMUN	PGS001135	87	965	32147	436634	0.501802158780585	1.65169520716282	1.5836316473354e-05	0.0594307266650139	1.06123224333647	0.0644007983147891	0.147815597029402	1.15929909845353	0.190226774872985	0.814343217167742	FALSE
RHEUMA_NOS	H8_EAR_MASTOID	PGS001135	124	928	73608	395173	0.163555290638352	1.17769046864512	0.0975947940878713	0.0906747621811402	1.09491284027843	0.00571370132613596	-0.160382628058231	0.851817797213678	0.0912881694366287	0.711892812606561	FALSE
RHEUMA_NOS	L12_SKIN_SUBCUTAN	PGS001135	172	880	97241	371540	0.299123394258989	1.34867603208536	0.000570707504845957	0.0712296369373206	1.07382778808184	0.0341868165715005	-0.000271183986076158	0.999728852780977	0.997416494882585	0.999699211957763	FALSE
RHEUMA_NOS	CD2_BENIGN	PGS001135	207	845	92570	376211	0.0314828159144777	1.03198364174812	0.703096495336837	0.0871914985276297	1.09110560483003	0.010975568616281	-0.0802185787634109	0.922914594807267	0.304224239222953	0.87495553137748	FALSE
RHEUMA_NOS	C3_CANCER	PGS001135	104	948	65923	402858	-0.180808547334649	0.834595128862999	0.0961081726556785	0.0756251776335787	1.07855823063519	0.0196813310379269	-0.037546378417102	0.963149747324246	0.716870017684922	0.969890357995437	FALSE
RHEUMA_NOS	D3_ANAEMIA	PGS001135	54	998	18137	450644	0.512574924344461	1.66958471916213	0.000469791174570097	0.0607832915374948	1.06266859995413	0.0545118481830198	0.212615814701782	1.23690935755862	0.127602997017171	0.75929266351895	FALSE
RHEUMA_NOS	E4_METABOLIA	PGS001135	55	997	36962	431819	-0.132014916264824	0.876327923442505	0.356146076188956	0.0699810197322111	1.07248782495492	0.0269437662912104	0.0366444465730925	1.03732413111241	0.791146631743616	0.979167178130077	FALSE
RHEUMA_NOS	F5_PSYCH	PGS001135	140	912	91677	377104	0.106762740641382	1.1126702317341	0.251431241595424	0.060322096489178	1.06217861545572	0.0679287321632867	0.0875645526267487	1.09151272218216	0.337155686694927	0.885766530638962	FALSE
RHEUMA_NOS	G6_EPIPAROX	PGS001135	115	937	77025	391756	0.0749441934196684	1.07782399953461	0.46161466734959	0.08188400466102	1.08532990931702	0.0120754452850621	-0.0934747702345378	0.91076099542264	0.343687428904423	0.888544147579432	FALSE
RHEUMA_NOS	G6_NEURO	PGS001135	229	823	122293	346488	0.217484075746169	1.24294563636832	0.00576765240877757	0.0928619222939714	1.09731021073054	0.00758741309903875	-0.101640452700033	0.903354291882205	0.174502658445397	0.804823196964371	FALSE
RHEUMA_NOS	H7_SCLERACORNEA	PGS001135	50	1002	16981	451800	0.820938804132983	2.27263239303315	2.17715349046084e-08	0.0741978014888172	1.07701982055217	0.0186848031626312	-0.0508011169055875	0.950467683690114	0.726603719450051	0.971309473836764	FALSE
RHEUMA_NOS	H7_RETINALDISOTH	PGS001135	32	1020	15030	453751	0.15606139631316	1.16889796691246	0.39641807694832	0.0710561866209646	1.07364154846442	0.0230771788692234	0.0177012607387867	1.01785885656296	0.921589367614308	0.993272111304929	FALSE
RHEUMA_NOS	I9_CVD	PGS001135	527	525	191186	277595	0.323566085602923	1.38204748669161	3.66299721537346e-06	0.0940669655561067	1.09863331404471	0.0307621196327837	-0.0469180713773915	0.954165567858851	0.446363080602194	0.920503267520988	FALSE
RHEUMA_NOS	J10_RESPIRATORY	PGS001135	394	658	203496	265285	0.416044432792508	1.51595322540925	3.08906750810568e-10	0.0701849390002895	1.07270654818739	0.071411904780498	-0.00278341767297381	0.997220452442449	0.965112986841458	0.997184983384839	FALSE
RHEUMA_NOS	K11_GIDISEASES	PGS001135	435	617	198882	269899	0.264669643728131	1.30300045029788	6.19879525727429e-05	0.0915239230582198	1.09584299229467	0.0228332845951566	-0.0499451650208127	0.951281586576549	0.424483349298695	0.915698218873121	FALSE
RHEUMA_NOS	K11_ORAL	PGS001135	143	909	104199	364582	0.374993551314947	1.45498203186707	9.32328315547614e-05	0.0761891746903974	1.07916670587587	0.0213652462096162	-0.0364938378962817	0.964164035156805	0.685976030688604	0.965970343751908	FALSE
RHEUMA_NOS	M13_SYSTCONNECT	PGS001135	58	994	9564	459217	1.36716404957026	3.92420604628014	7.36536110754359e-23	0.0710130342900355	1.07359521932863	0.0249245678756753	-0.0251872818162157	0.97512727131981	0.8549376138235	0.986538357787892	FALSE
RHEUMA_NOS	M13_OSTEOCHONDRO	PGS001135	37	1015	15306	453475	0.459323293478064	1.58300239441467	0.00682333859299406	0.0789057893359555	1.08210237168498	0.011839704534353	-0.225126368657313	0.798415317712469	0.178162610826581	0.80723977159038	FALSE
RHEUMA_NOS	N14_FEMALEGENNONINF	PGS001135	282	770	108191	360590	0.522317328879324	1.68592998069321	2.31721595696272e-13	0.0934674907529053	1.09797490842349	0.00904982997088508	-0.0869061503077988	0.91676312953349	0.214240924714302	0.828142163464219	FALSE
RHEUMA_NOS	O15_PREG_BIRTH_PUERP	PGS001135	325	727	166789	301992	0.288440329582513	1.33434472624046	2.87170615349238e-05	0.0861597787622346	1.08998047012305	0.0192227823147876	-0.0479242472132519	0.953205992352861	0.474057012028934	0.926957788959217	FALSE
RHEUMA_NOS	FG_CVD	PGS001135	481	571	167282	301499	0.316218761398472	1.37193034820209	6.39521728307421e-06	0.089931940618334	1.09409981741412	0.0314233707780558	-0.0426894199141999	0.958208944473591	0.489939847974357	0.930264018762096	FALSE
RHEUMA_NOS	ASTHMA_INFECTIONS	PGS001135	51	1001	20698	448083	0.619315723499241	1.85765645617842	2.10133272984116e-05	0.0703902242722661	1.07292678164745	0.0257055532255315	0.0156368943656582	1.0157597903332	0.914366376097272	0.992647715635534	FALSE
RHEUMA_NOS	ASTHMA_HOSPITAL_INFECTIONS	PGS001135	51	1001	20698	448083	0.619315723499241	1.85765645617842	2.10133272984116e-05	0.0703902242722661	1.07292678164745	0.0257055532255315	0.0156368943656582	1.0157597903332	0.914366376097272	0.992647715635534	FALSE
RHEUMA_NOS	COPD_ASTHMA_INFECTIONS	PGS001135	187	865	103795	364986	0.495002585738111	1.64050248096135	2.81534468838192e-09	0.0820718293473227	1.08553378021216	0.0156291990441042	-0.0640634985338576	0.937945439479516	0.427225485093612	0.916458306994666	FALSE
RHEUMA_NOS	COPD_HOSPITAL_ASTHMA_INF	PGS001135	19	1033	6355	462426	0.497545988665594	1.64468025039734	0.0354982592706797	0.0700150848285353	1.07252435997826	0.0242863486214741	0.0744818837742904	1.07732582626763	0.744571492165714	0.973682606939914	FALSE
RHEUMA_NOS	NEURODIS	PGS001135	278	774	142773	326008	0.257341926472348	1.2934873287141	0.000527640050672734	0.100276498741002	1.105476538693	0.00517885902826803	-0.111870173765505	0.894160335434598	0.109806399836263	0.738720452062873	FALSE
RHEUMA_NOS	CD2_INSITU	PGS001135	14	1038	8711	460070	-0.00743293646306585	0.992594619493007	0.978378384905604	0.0745582823214855	1.07740813553973	0.0161404376436148	-0.217261458142869	0.804719541320341	0.427556799920345	0.916569701584575	FALSE
RHEUMA_NOS	E4_ENDONUTRMET	PGS001135	281	771	137263	331518	0.141823426405252	1.15237315190154	0.0586786850882312	0.0698377139676854	1.07233414227929	0.0518890788247673	0.00532620380641645	1.00534041324617	0.939159474276513	0.994905432339387	FALSE
RHEUMA_NOS	H7_CHOROIDRETINA	PGS001135	50	1002	22443	446338	0.220689337374619	1.24693599397658	0.137550070889463	0.074658883936192	1.0775165299901	0.0179886772229318	-0.0674522783199966	0.934772328457573	0.640725205358479	0.958973227298805	FALSE
RHEUMA_NOS	N14_GENITOURINARY	PGS001135	447	605	196051	272730	0.307208605315508	1.35962456340223	1.07805160098321e-05	0.103422193114723	1.1089595053232	0.0105356606336865	-0.0775552261312096	0.925375918053578	0.21410836088067	0.828051298120917	FALSE
RHEUMA_NOS	DIABETES_FG	PGS001135	124	928	60674	408107	0.0177459221412053	1.01790431658211	0.856577721057481	0.0693589088332733	1.07182082608518	0.0343021551993793	0.0204790037142078	1.02069013731638	0.830766857524791	0.983796716235909	FALSE
RHEUMA_NOS	COPD_MULTIMORB	PGS001135	47	1005	10237	458544	0.664280291564444	1.9430915585888	2.36391895491534e-05	0.0618346926221847	1.06378647843913	0.0497848805546449	0.196008563023497	1.21653732252739	0.183771584075997	0.810762994291543	FALSE
RHEUMA_NOS	ILD_ENDPOINTS	PGS001135	18	1034	2695	466086	1.45209478732319	4.27205419350589	1.41774763939751e-09	0.0729635905648523	1.07569137088649	0.0188071900435596	-0.0741627968888141	0.928520521284345	0.765345696288135	0.976381642163435	FALSE
RHEUMA_NOS	H7_EYE_ADNEXA	PGS001135	252	800	129150	339631	0.227029939139315	1.2548674370289	0.00443461341433458	0.069274784268193	1.07173066341684	0.049551827934758	0.00881560493815007	1.00885457681942	0.903016671560749	0.991264584492639	FALSE
RHEUMA_NOS	DM2_RETINOPATHY	PGS001135	31	1021	11002	457779	0.509186096842882	1.66393636061156	0.00597836837411784	0.0769495537365577	1.07998759367972	0.0138399086186723	-0.191215230412058	0.825954798427395	0.293008705988363	0.870495337937289	FALSE
RHEUMA_NOS	DM1_RETINOPATHY	PGS001135	24	1028	8142	460639	0.680672050361102	1.97520472332564	0.00103495025924448	0.0741682444596954	1.07698798751642	0.0173085091164065	-0.12831538527594	0.879575930097847	0.524328760580579	0.936747300242794	FALSE
RHEUMA_NOS	DM_RETINOPATHY	PGS001135	18	1034	6862	461919	0.377633290647827	1.4588278789489	0.115792884041323	0.0719688976401294	1.07462192026635	0.0205004107596742	-0.0327685850809883	0.967762488355669	0.891030804368712	0.99013148783267	FALSE
RHEUMA_NOS	CD2_BENIGN_COLON_NOS_EXALLC	PGS001135	15	1037	4954	463827	0.58063054113276	1.78716495656846	0.0269218339274764	0.0734857158437197	1.07625316319371	0.0178160408263623	-0.139776303467317	0.869552729574749	0.595492033873085	0.951242263656386	FALSE
RHEUMA_NOS	CD2_BENIGN_BREAST_EXALLC	PGS001135	11	1041	3767	465014	0.197690659801008	1.21858537806824	0.568911744161187	0.0667717673489234	1.06905145788059	0.0305704482601561	0.529637404933831	1.69831639581591	0.090648310024244	0.711817405000212	FALSE
RHEUMA_NOS	CD2_BENIGN_LEIOMYOMA_UTERI_EXALLC	PGS001135	97	955	32922	435859	0.269672792072111	1.30953589009776	0.0128495719261864	0.090330897295341	1.09453640292515	0.00502178131541627	-0.21086455472791	0.809883754378255	0.0512270879843068	0.639116059605614	FALSE
RHEUMA_NOS	C3_BREAST_EXALLC	PGS001135	22	1030	16903	451878	-0.347800960661558	0.706239431655148	0.131238505111866	0.0805959385166982	1.0839328325622	0.00937910071985718	-0.437957270027168	0.645353358199606	0.0482610502407695	0.630800407425313	FALSE
RHEUMA_NOS	C3_PROSTATE_EXALLC	PGS001135	16	1036	10628	458153	-0.222082551479123	0.800849250315623	0.398726766198227	0.0688056867435598	1.07122803511562	0.0262315964451781	0.206601337795243	1.22949232194541	0.410114977506865	0.911689589038417	FALSE
RHEUMA_NOS	O15_POSTPART_HEAMORRH_ALLW	PGS001135	12	1040	8533	460248	0.326521136126027	1.38613754703128	0.297922713762435	0.0773155391252932	1.08038292569748	0.0123105346321867	-0.494436302223563	0.60991461792669	0.0925381303182237	0.713595585082442	FALSE
RHEUMA_NOS	O15_POSTPART_HEAMORRH_LB	PGS001135	12	1040	8533	460248	0.326521136126027	1.38613754703128	0.297922713762435	0.0773155391252932	1.08038292569748	0.0123105346321867	-0.494436302223563	0.60991461792669	0.0925381303182237	0.713595585082442	FALSE
RHEUMA_NOS	CD2_BENIGN_COLON_EXALLC	PGS001135	24	1028	11685	457096	0.217282867354004	1.24269557043381	0.300547034847966	0.0719204402199283	1.07456984812205	0.0209442965496851	-0.0103563986607506	0.989697044184942	0.96026026024905	0.996555913247878	FALSE
RHEUMA_NOS	CD2_BENIGN_LIPOMATOUS_EXALLC	PGS001135	17	1035	8708	460073	-0.00634074129490692	0.993679318784193	0.979946417927466	0.069765261951005	1.07225645232255	0.0246177846052749	0.126286157780004	1.1346067983957	0.607878397225911	0.953199514690386	FALSE
RHEUMA_NOS	CD2_BENIGN_MELANOCYTIC_EXALLC	PGS001135	15	1037	7461	461320	0.433031756306264	1.54192518577159	0.109095890397817	0.0687904983932096	1.07121176505248	0.0265458240174207	0.217965285597756	1.24354389798668	0.405814337738871	0.909967227065188	FALSE
RHEUMA_NOS	CD2_BENIGN_SKIN_EXALLC	PGS001135	18	1034	10405	458376	-0.0204066074288145	0.979800198261422	0.932185484125828	0.0714828944698414	1.07409977749804	0.021297611441008	0.0190451556006341	1.01922767141599	0.938201799510582	0.994905432339387	FALSE
RHEUMA_NOS	C3_MALE_GENITAL_EXALLC	PGS001135	16	1036	11142	457639	-0.255189768619688	0.774769457079203	0.33195971871036	0.068736411570245	1.07115382817821	0.0263801495605613	0.21056099301087	1.23437033888971	0.401485590649244	0.908777311799542	FALSE
RHEUMA_NOS	CD2_LEIOMYOMA_ENDOMETRIOSIS_EXALLC	PGS001135	11	1041	5199	463582	-0.176784506041629	0.837960340458662	0.581155216434247	0.0760840208394022	1.07905323330702	0.0137176856241958	-0.416595019610627	0.6592878645429	0.180361116792968	0.808678131559882	FALSE
RHEUMA_NOS	CD2_BENIGN_COLORECANI_EXALLC	PGS001135	26	1026	14727	454054	0.0261921290910115	1.02653815737112	0.897132143791531	0.0709014492255488	1.07347542882039	0.0229577704748561	0.0357522824429581	1.03639908044118	0.857982710373534	0.987119670871912	FALSE
RHEUMA_NOS	C3_SKIN_EXALLC	PGS001135	34	1018	17168	451613	-0.0979840377134667	0.906663376059013	0.583571442761038	0.0698278726419543	1.07232358914163	0.0257344626677975	0.0606397215814578	1.06251604362146	0.726632385166346	0.971309473836764	FALSE
RHEUMA_NOS	C3_CANCER_WIDE_EXALLC	PGS001135	113	939	71138	397643	-0.169589561940314	0.844011159818091	0.106609982942006	0.0768295222025712	1.07985796889185	0.0183509033750883	-0.0460551996507075	0.954989245662971	0.644593881670942	0.959410541614775	FALSE
RHEUMA_NOS	CD2_BENIGN_EXALLC	PGS001135	207	845	92570	376211	0.0314828159144777	1.03198364174812	0.703096495336837	0.0871914985276297	1.09110560483003	0.010975568616281	-0.0802185787634109	0.922914594807267	0.304224239222953	0.87495553137748	FALSE
RHEUMA_NOS	C3_CANCER_EXALLC	PGS001135	104	948	65923	402858	-0.180808547334649	0.834595128862999	0.0961081726556785	0.0756251776335787	1.07855823063519	0.0196813310379269	-0.037546378417102	0.963149747324246	0.716870017684922	0.969890357995437	FALSE
RHEUMA_NOS	CD2_INSITU_EXALLC	PGS001135	14	1038	8711	460070	-0.00743293646306585	0.992594619493007	0.978378384905604	0.0745582823214855	1.07740813553973	0.0161404376436148	-0.217261458142869	0.804719541320341	0.427556799920345	0.916569701584575	FALSE
SMOKING	Q17_CONGEN_MALFO_DEFORMAT_CHROMOSOMAL_ABNORMALITI	PGS002714	83	1752	26150	442893	0.1236572255482	1.13162791137469	0.31454856044623	0.356409345427826	1.42819205251037	5.67230859539381e-50	0.0678927448171729	1.07025051240827	0.543832678049886	0.941083200585313	FALSE
SMOKING	R18_SYMPTOMS_SIGNS_ABNORMAL_CLINI_LABOR_FINDI_NOT_ELSEW_CLASSIFIED	PGS002714	998	837	247906	221137	0.876662458858391	2.40286664225663	5.03472425067906e-60	0.343600352388001	1.41001501375701	3.93421233157434e-23	0.0107240779491515	1.01078178698064	0.819700778076632	0.982668535881075	FALSE
SMOKING	ST19_INJURY_POISO_CERTA_OTHER_CONSE_EXTER_CAUSES	PGS002714	977	858	213345	255698	0.882596063944502	2.41716668744087	1.08362360076258e-65	0.36153658644959	1.43553354209913	4.76211778233536e-26	-0.0333419175798577	0.967207797696194	0.478029646865405	0.927538544283481	FALSE
SMOKING	VWXY20_EXTER_CAUSES_MORBIDI_MORTA	PGS002714	790	1045	171442	297601	0.805694330205053	2.23825004403292	4.95358222780505e-54	0.348498011019863	1.41693772465964	3.19312636341699e-29	-0.00720448545464628	0.992821404638443	0.87902446855128	0.988788916081443	FALSE
SMOKING	BACT_INTEST_INFECTION_NOS	PGS002714	11	1824	1473	467570	0.743659157425936	2.10361892132105	0.0868160421529314	0.356153538386945	1.42782675765209	6.44050909958967e-52	0.562811601761011	1.75560162029502	0.0855634296933198	0.704707150058108	FALSE
SMOKING	HEPATITIS_CHRONIC_VIRAL	PGS002714	32	1803	1463	467580	2.17790237597969	8.82776948261182	1.53939586235154e-23	0.354515462411077	1.42548978353582	7.31103775626439e-51	-0.100440832613651	0.904438624099182	0.573417090444207	0.947245599490224	FALSE
SMOKING	AB1_BACT_INTEST_OTH	PGS002714	20	1815	3802	465241	0.608199158701765	1.83712005640809	0.0330286476605203	0.355537741853377	1.42694777754842	1.64050766570616e-51	0.393838937330086	1.48266172798623	0.100225641340408	0.727025520150927	FALSE
SMOKING	AB1_VIRAL_OTHER_INTEST_INFECTIONS	PGS002714	33	1802	8434	460609	0.275005761027562	1.31653825945897	0.157597720521871	0.3579643013278	1.4304145556681	7.61315299169719e-52	0.100664683091282	1.10590575068622	0.577550118057598	0.948133474328289	FALSE
SMOKING	AB1_GASTROENTERITIS_NOS	PGS002714	130	1705	26454	442589	0.626546875650933	1.87113813795884	1.83466630822491e-10	0.357527214621146	1.42978947709753	4.74424620655091e-49	0.0222461163833139	1.0224954063764	0.809593748794331	0.981452822018951	FALSE
SMOKING	AB1_OTHER_SEPSIS	PGS002714	42	1793	6599	462444	0.916248409114895	2.49989419534084	3.95999718404606e-07	0.354676689197168	1.42571962920037	1.20802014597682e-50	0.171215205869862	1.18674611627272	0.268434300510375	0.859543765134639	FALSE
SMOKING	AB1_ERYSIPELAS	PGS002714	67	1768	14421	454622	0.589721154032893	1.80348545063162	1.21038168931283e-05	0.359525725416852	1.43264978402822	2.67330142343055e-51	-0.0240192506736527	0.976266915781218	0.847718847398052	0.98588025046485	FALSE
SMOKING	AB1_BACTINF_NOS	PGS002714	45	1790	9881	459162	0.612438623538807	1.84492499498009	0.00079898449231305	0.351822584171184	1.42165627701628	8.65783566146089e-50	0.29981539594205	1.34960964116174	0.0472728050968731	0.627802966834232	FALSE
SMOKING	AB1_GONOCOCCAL	PGS002714	11	1824	989	468054	1.49001245866641	4.43715079964091	1.15345404766014e-06	0.361365902852058	1.43528854097922	2.22177491440489e-53	-0.514946786773526	0.597532390398668	0.103540271123167	0.731285450310794	FALSE
SMOKING	AB1_SEXUAL_TRANSMISSION_NOS	PGS002714	39	1796	6022	463021	1.07241270853608	2.92242195325982	2.50033784180427e-09	0.357811215919742	1.43019559683228	1.34703768778458e-51	0.019238810102087	1.01942506855537	0.905397793438838	0.991416507464119	FALSE
SMOKING	AB1_HERPES_SIMPLEX	PGS002714	15	1820	2941	466102	0.757792138543445	2.13356041068913	0.00571618362145315	0.359823616246689	1.43307662083348	7.80308023024316e-53	-0.0388337710982301	0.961910593198832	0.879987826733267	0.988844233475956	FALSE
SMOKING	AB1_VIRAL_WARTS	PGS002714	12	1823	2659	466384	0.64395664386304	1.9039994430684	0.0406341943150411	0.359246462555572	1.43224975400968	9.35720028571688e-53	0.0474193110045165	1.04856159032633	0.868892492957372	0.987817133979886	FALSE
SMOKING	AB1_HEPATITIS_OTHER_VIRAL	PGS002714	34	1801	1775	467268	1.96574061359761	7.14019876070372	3.00475674941891e-20	0.353757739517765	1.42441006640751	1.33182362414149e-50	-0.00539504975685157	0.994619477387458	0.975185220348333	0.99790667232738	FALSE
SMOKING	AB1_EBV	PGS002714	13	1822	3121	465922	0.630933190781204	1.8793635659559	0.0239660563035618	0.361998431621313	1.43619668945831	1.60772988371859e-53	-0.329145327630868	0.719538440331486	0.24950910397745	0.849062626612291	FALSE
SMOKING	AB1_VIRAL_NOS	PGS002714	35	1800	6234	462809	0.677187776061522	1.96833454401677	0.000186315136347432	0.360073190750206	1.43343432485467	2.33410476690268e-52	-0.0410841515839501	0.959748362204607	0.812470056454775	0.981766069357013	FALSE
SMOKING	AB1_DERMATOPHYTOSIS	PGS002714	18	1817	2691	466352	0.854718567099179	2.35071271957302	0.000914567227431653	0.35905913570478	1.43198148030194	1.49349051468661e-52	0.0539153337792645	1.05539524204572	0.826163806129133	0.983383043926358	FALSE
SMOKING	AB1_CANDIDIASIS	PGS002714	24	1811	3253	465790	1.10728612294979	3.02613468294523	9.07072834248419e-07	0.358633530641486	1.4313721514093	3.07237578544012e-52	0.0146025631459079	1.01470970143378	0.942196495263617	0.995110138123256	FALSE
SMOKING	AB1_SEQULAE_INF_NOS	PGS002714	14	1821	1969	467074	0.673530296770128	1.9611485505054	0.0211483379229243	0.35899845145087	1.43189458421083	1.24944223706719e-52	0.0780498523212476	1.08117655648763	0.768969362783541	0.976606739997918	FALSE
SMOKING	CD2_BENIGN_SIGMOID_COLON	PGS002714	11	1824	3489	465554	0.180490995903585	1.1978053362772	0.615655180969278	0.358081734505587	1.43058254365841	1.85499045428289e-52	0.249674865950861	1.28360800416601	0.412368402167535	0.912529878281532	FALSE
SMOKING	CD2_BENIGN_COLON_NOS	PGS002714	21	1814	4957	464086	0.510178777872169	1.66558893877647	0.039924444955195	0.357761089546885	1.4301239081113	4.37534331427402e-52	0.148851860134159	1.16050106000328	0.493509230817478	0.930778689944762	FALSE
SMOKING	CD2_BENIGN_RECTUM	PGS002714	17	1818	3500	465543	0.696213520912345	2.00614209276569	0.0134305867615828	0.357944191049249	1.43038578992218	2.90676563805312e-52	0.161720099826387	1.17553116389187	0.520974751482974	0.935986473230138	FALSE
SMOKING	CD2_BENIGN_LIPO_SKIN_LIMBS	PGS002714	14	1821	1910	467133	1.14129616415525	3.13082379794841	0.00011580451686522	0.358970158363605	1.43185407206551	1.25933676285487e-52	0.040254979411234	1.04107619334757	0.881853414668721	0.988929915250729	FALSE
SMOKING	CD2_BENIGN_LIPO_NOS	PGS002714	12	1823	2641	466402	0.199058036999113	1.22025278365455	0.530613434161956	0.359256259062197	1.43226378512261	9.29634263952012e-53	0.0467043920290831	1.04781222164935	0.871594636415674	0.988103291287884	FALSE
SMOKING	CD2_BENIGN_SKIN_EYELID	PGS002714	12	1823	3572	465471	0.327153166495947	1.38701390497113	0.308149614318106	0.358807249290282	1.43162082904472	1.23282234289345e-52	0.128936833401046	1.13761826241958	0.65745329016798	0.961662052668499	FALSE
SMOKING	CD2_BENIGN_LEIOMYOMA_UTERI	PGS002714	86	1749	33217	435826	-0.246974418394139	0.781160676620319	0.0350701768795326	0.360368046331878	1.43385704328369	5.17737906732559e-51	-0.019932820337863	0.980264524934375	0.857259364556245	0.987075759879585	FALSE
SMOKING	CD2_BENIGN_OVARY	PGS002714	28	1807	5565	463478	0.29752764110294	1.34652559429095	0.176515316350656	0.356134964886446	1.42780023815738	1.82487003108344e-51	0.208811796698984	1.23221307013874	0.272928808488099	0.860888022081407	FALSE
SMOKING	CD2_BENIGN_ADRENAL	PGS002714	16	1819	1239	467804	1.85625032862583	6.39969497213447	2.64252947305387e-13	0.363748720438229	1.43871264964894	6.21148493936054e-54	-0.57754026815912	0.561277261566044	0.0234527596736437	0.521418569234926	FALSE
SMOKING	C3_BRONCHUS_LUNG	PGS002714	25	1810	2342	466701	1.57593774082318	4.83527372637119	1.22652324329874e-10	0.355462189208047	1.42683997194163	2.45839074038983e-51	0.184589488092444	1.20272460599996	0.365038335650624	0.895501027087139	FALSE
SMOKING	C3_LUNG_NONSMALL	PGS002714	26	1809	2108	466935	1.75588356352379	5.78856004361233	9.58242050258273e-14	0.356001920355082	1.42761028977989	1.82696264512062e-51	0.167250485040022	1.18205031414916	0.4149766242453	0.913139868144841	FALSE
SMOKING	C3_BREAST	PGS002714	29	1806	16955	452088	-0.364026085772215	0.694873068205914	0.0569531676924188	0.36188770646666	1.43603767516136	4.97549628730391e-53	-0.159613580409874	0.852473137649165	0.392997477547617	0.9059000031739	FALSE
SMOKING	C3_PROSTATE	PGS002714	26	1809	10609	458434	0.109249959794804	1.11544113093423	0.597023998320214	0.359796361884623	1.43303756377662	1.50750679068768e-52	-0.0156160931213877	0.984505205834718	0.937770265845295	0.994905432339387	FALSE
SMOKING	C3_BLADDER	PGS002714	14	1821	1353	467690	1.28551822098413	3.61654163945235	4.1329567557842e-06	0.360407615942546	1.4339137815712	4.93675980704271e-53	-0.157347223345427	0.854407337132361	0.558598725013345	0.944408536495683	FALSE
SMOKING	D3_ANAEMIA_IRONDEF_BLOODLOSS	PGS002714	18	1817	3603	465440	0.348623560477227	1.41711563158992	0.238907624960387	0.355612005767717	1.42705375221094	1.45599684006498e-51	0.389640432364342	1.47644981485783	0.0949732229430148	0.718617770253905	FALSE
SMOKING	D3_ANAEMIA_IRONDEF_NAS	PGS002714	33	1802	6749	462294	0.784219173418712	2.19069571928743	6.6138907709519e-05	0.357156007065307	1.42925882693714	1.35273590929616e-51	0.136351949978164	1.14608518727773	0.441292499642672	0.91924685078971	FALSE
SMOKING	D3_ANAEMIANAS	PGS002714	42	1793	7887	461156	0.796973490429839	2.21881549000918	9.41603833242812e-06	0.354888905215232	1.42602222184932	1.03093601054732e-50	0.189661846195812	1.20884075443543	0.222248967827061	0.832248223681833	FALSE
SMOKING	E4_HYTHYNAS	PGS002714	132	1703	44676	424367	0.303688124619362	1.35484644694106	0.00175530501246021	0.367115419670489	1.44356452524201	1.59805993867821e-51	-0.106910955759815	0.898605685088399	0.239362138068015	0.84235778519422	FALSE
SMOKING	E4_HYTHY_AI_EXCL	PGS002714	28	1807	9058	459985	0.394488037815924	1.48362443684779	0.0415924920282219	0.36285160892744	1.43742254274163	2.46411229349166e-53	-0.211215849243766	0.809599296624011	0.269971863369381	0.859787315664808	FALSE
SMOKING	E4_GOITREMULTINOD	PGS002714	14	1821	5849	463194	-0.162094155029925	0.850361134992704	0.558153777787051	0.360635864647507	1.43424110788935	4.0350697484085e-53	-0.133581802738552	0.874955892261972	0.627356535772017	0.956481604309613	FALSE
SMOKING	E4_THYTOXGOITDIF	PGS002714	14	1821	4006	465037	0.443349679521604	1.55791701078016	0.117653362819893	0.360038122669954	1.43338405794612	6.22760884322367e-53	-0.067296572739634	0.934917889057487	0.804650776738113	0.980884746898203	FALSE
SMOKING	E4_THYTOXNAS	PGS002714	18	1817	5442	463601	0.454172190008721	1.57486915086222	0.0596405238721757	0.361470120150838	1.43543813066871	3.25908133216951e-53	-0.181654100660236	0.833889732443442	0.439145349457432	0.91908425548346	FALSE
SMOKING	E4_PCOS	PGS002714	12	1823	1546	467497	1.40133724520491	4.06062639097646	1.44516723359593e-06	0.361852895619073	1.4359876863428	1.62760870911503e-53	-0.448635257396624	0.638498943993972	0.125016201916569	0.757243876408798	FALSE
SMOKING	E4_PCOS_BROAD_EXCLUSIONS	PGS002714	19	1816	4668	464375	0.532967063375799	1.70398063409667	0.0276632642474476	0.360001157208999	1.433331073223	8.74288983293335e-53	-0.0289494562322366	0.971465564755633	0.901753117174434	0.991187348989179	FALSE
SMOKING	E4_PCOS_CONSORTIUM_EXCLUSIONS	PGS002714	174	1661	45795	423248	0.352583881331609	1.4227389919847	0.000142155292899534	0.348843097124364	1.41742677455667	1.38767057311763e-45	0.109422568395948	1.11563368228503	0.170751113449883	0.801902015310937	FALSE
SMOKING	E4_HYPERLIPNAS	PGS002714	41	1794	8605	460438	0.682737098908221	1.97928783142702	3.84824161542414e-05	0.361821265236718	1.43594226622156	1.15274984333217e-52	-0.114964575884648	0.891397720323214	0.466888925867628	0.925313344456334	FALSE
SMOKING	E4_LIPOPROTNAS	PGS002714	26	1809	2756	466287	1.235603387276	3.44045382059639	1.7393996165979e-08	0.357918989061278	1.43034974181096	5.55142862247636e-52	0.0727685843919669	1.0754816248806	0.704348327117149	0.969422627271753	FALSE
SMOKING	E4_HYPOOSMNAT	PGS002714	14	1821	2648	466395	0.961293224148705	2.61507616725145	0.000441763797442999	0.361170922440078	1.43500871510935	2.99382562014577e-53	-0.234771138644994	0.79075180145026	0.386453940599208	0.904286934843984	FALSE
SMOKING	E4_HYPOKALAEMIA	PGS002714	23	1812	1967	467076	1.63861174977724	5.14801781233403	6.24135831532045e-13	0.358973893292959	1.43185941994931	2.26196382713952e-52	-0.00293232889870301	0.997071966178463	0.988784657562458	0.999140895308213	FALSE
SMOKING	F5_ADO	PGS002714	389	1446	46796	422247	1.46826925282764	4.34171422492	1.45618673155774e-118	0.35456578631108	1.4255615215462	3.86065476926452e-41	-0.0655462058405255	0.936555771413231	0.254072541984316	0.850935801717636	FALSE
SMOKING	F5_INSOMNIA	PGS002714	31	1804	3056	465987	1.5616234498969	4.76655322754247	1.89933557519775e-14	0.357075814987932	1.42914421629819	1.29462176070509e-51	0.0854204709062253	1.08917493680384	0.6326343170312	0.957391759288352	FALSE
SMOKING	F5_PTSD	PGS002714	15	1820	2144	466899	1.29626813636056	3.65562887184047	5.27690489784786e-06	0.359364665446327	1.43241906007693	1.04273586617364e-52	-0.0865223166453906	0.917115081624268	0.742333078088133	0.973675080548744	FALSE
SMOKING	F5_STRESSOTH	PGS002714	109	1726	13056	455987	1.41602066608	4.12069016900145	1.678885911057e-41	0.364466201225406	1.43974526873122	1.85995291642245e-51	-0.160113775527692	0.852046841372188	0.108073103033366	0.736094567495885	FALSE
SMOKING	F5_SOMATOFORM	PGS002714	31	1804	4679	464364	0.960959746892955	2.61420424421895	8.08845241514312e-07	0.359405651837601	1.43247777096816	2.83049419481016e-52	-0.0239253145861558	0.976358626783058	0.895787733024719	0.990663304486727	FALSE
SMOKING	F5_NEUROTICOTH	PGS002714	16	1819	1652	467391	0.880761173747634	2.41273551857929	0.00131256089549468	0.359085721223012	1.43201955077775	1.31419934211382e-52	0.0309632199619557	1.03144756650812	0.903807016136278	0.991264584492639	FALSE
SMOKING	F5_BIPO	PGS002714	70	1765	6802	462241	1.52295742897912	4.58576724138298	1.19180597844691e-31	0.361153259024779	1.43498336817832	1.13049979063684e-51	-0.12458822174417	0.882860370448863	0.318925961313338	0.879437188961052	FALSE
SMOKING	F5_PERSMOOD	PGS002714	65	1770	6776	462267	1.20417426125077	3.33400492406215	2.42754461294373e-20	0.365141113708149	1.44071729876576	6.44148675830903e-53	-0.231603033725888	0.793260958660199	0.0690272808051936	0.674608909030166	FALSE
SMOKING	F5_MOODOTH	PGS002714	28	1807	2095	466948	1.88355970151336	6.57687495396466	1.02072307346443e-20	0.360390904360027	1.43388981880294	1.2283770842358e-52	-0.148089685261547	0.862353771050291	0.4487566674799	0.921028235412242	FALSE
SMOKING	F5_CONDUCT	PGS002714	12	1823	695	468348	1.36023088281164	3.89709296971436	0.00272107418864718	0.354925606438544	1.42607455956976	1.54762474967089e-51	0.413441451780007	1.51201235917278	0.177146326344424	0.806600464472796	FALSE
SMOKING	F5_EMOCHILD	PGS002714	14	1821	1894	467149	1.37281481838148	3.94644359787416	2.43761755045968e-06	0.359612174106086	1.4327736400777	8.59566525397899e-53	-0.109167906770266	0.896579863029945	0.670458359184205	0.963600107836012	FALSE
SMOKING	F5_MENTALUNSPE	PGS002714	30	1805	2462	466581	1.6723164169457	5.32448725567754	6.25663185818945e-17	0.359055703870952	1.43197656598788	3.34369112599658e-52	-0.0555850459792466	0.945931572572572	0.765096118991376	0.976381642163435	FALSE
SMOKING	F5_DELIRIUM	PGS002714	12	1823	1095	467948	1.49414881405685	4.45554244323373	2.28893369447522e-06	0.359295857321359	1.43232050139809	9.05081685424669e-53	-0.0723584791533305	0.930197379666392	0.800407525729377	0.980373000581854	FALSE
SMOKING	F5_MENTORG	PGS002714	11	1824	1795	467248	0.916208156927385	2.49979357115612	0.00264082675806619	0.361286403905149	1.43517444158715	2.24847935995913e-53	-0.320028332347284	0.726128463858438	0.298840819479153	0.872799102497351	FALSE
SMOKING	F5_OPIOIDS	PGS002714	29	1806	953	468090	2.52683947996568	12.5138931607984	7.1788549868354e-31	0.356115348326354	1.42777222990292	2.16002117208368e-51	-0.158023343261835	0.853829850562087	0.387144406513966	0.904517073155633	FALSE
SMOKING	F5_CANNABIS	PGS002714	20	1815	882	468161	2.35447511869323	10.532599046223	9.00102477214921e-23	0.360529324641229	1.4340883119723	7.01482498870388e-53	-0.503173601992108	0.604608823986559	0.0257958168527111	0.534396129764302	FALSE
SMOKING	F5_STIMUL	PGS002714	19	1816	791	468252	2.19718232457921	8.99961973322059	2.46975875608783e-14	0.356085516547267	1.42772963755248	1.17146706916261e-51	-0.0956366198199847	0.908794193872804	0.674006825724575	0.963947492278873	FALSE
SMOKING	F5_OTHERSUB	PGS002714	47	1788	2128	466915	2.17182382117504	8.77427215993472	1.42773801999192e-37	0.355806448492196	1.42733125940925	8.43717059715168e-51	-0.204173633284993	0.815320792068775	0.163833260607368	0.79539126975705	FALSE
SMOKING	F5_EATOTH	PGS002714	13	1822	1614	467429	1.41350385536628	4.11033221181259	7.7182658577898e-06	0.358493363503989	1.43117153413245	1.63348174318051e-52	0.103573303745429	1.10912709355534	0.703443606493374	0.969215137948294	FALSE
SMOKING	F5_EMOPER	PGS002714	65	1770	4100	464943	1.97699105834513	7.22098274815684	1.96574617195423e-45	0.357510221809487	1.42976518116066	8.82620858721112e-51	-0.157220977488944	0.854515209327489	0.211693103282684	0.827145146903667	FALSE
SMOKING	F5_OTHPER	PGS002714	39	1796	3041	466002	1.51464641234391	4.54781279205326	1.01107598768755e-15	0.355480109643575	1.42686554176447	5.85974984832974e-51	0.0380599389750328	1.03879349522988	0.818353166667705	0.982410279861707	FALSE
SMOKING	G6_SLEEPAPNO	PGS002714	136	1699	32291	436752	0.677142898534156	1.96824621201149	2.68839398219472e-12	0.363037090894229	1.43768918342972	2.67638519233067e-50	-0.0679637559358937	0.934294335587355	0.447256791731025	0.9205842961445	FALSE
SMOKING	G6_MS	PGS002714	13	1822	2258	466785	0.810635957870025	2.24933801612273	0.0116948742919671	0.358257535556539	1.43083406368115	1.84994549348448e-52	0.188224424073215	1.20710438823687	0.514276247888503	0.934497110858846	FALSE
SMOKING	G6_EPLEPSY	PGS002714	61	1774	10222	458821	0.687237517703842	1.98821552970781	4.6948769276562e-07	0.362088929645668	1.43632666830261	3.47098871647095e-52	-0.100133739997667	0.904716413173557	0.445708402117928	0.920365368974625	FALSE
SMOKING	FE_MODE	PGS002714	20	1815	4580	464463	0.300957790543622	1.35115230892992	0.280137718110376	0.355592473622183	1.42702587906158	1.69878630121661e-51	0.337524814303102	1.40147438457067	0.127139044624779	0.759205880638597	FALSE
SMOKING	FE	PGS002714	28	1807	5313	463730	0.648184574391083	1.91206646181979	0.00243112199056391	0.357462447685316	1.42969687701296	8.45094854605432e-52	0.113863245823957	1.12059886783028	0.545475743479236	0.941427304632241	FALSE
SMOKING	G6_MIGRAINE_NO_AURA	PGS002714	22	1813	6445	462598	0.463977062714699	1.59038649087299	0.0518380125855293	0.358500639659596	1.43118194759712	2.83489920804685e-52	0.0817655483480507	1.08520135275192	0.7067109780281	0.969519613162702	FALSE
SMOKING	G6_MIGRAINE_WITH_AURA	PGS002714	31	1804	7151	461892	0.747205442450471	2.1110921969497	0.000135141605723566	0.359553876247321	1.43269011487708	2.7131144475286e-52	-0.0381440818636932	0.962574241408754	0.830667905781937	0.983796716235909	FALSE
SMOKING	G6_SLEEPDISOTH	PGS002714	12	1823	2969	466074	0.431124198794979	1.5389866783786	0.14098486825415	0.363225866529699	1.43796060973746	6.83939477403924e-54	-0.565279411324411	0.56820136268026	0.0495578979882629	0.634046574253797	FALSE
SMOKING	G6_BELLPA	PGS002714	12	1823	3036	466007	0.0951056223211351	1.09977500978099	0.811991276374732	0.355996574861833	1.42760265851912	7.64484078884721e-52	0.548310440018215	1.73032705542067	0.0647389864707895	0.667467208782567	FALSE
SMOKING	G6_BRACHPLE	PGS002714	18	1817	2599	466444	1.16743434462964	3.21373671127304	3.63525668088402e-06	0.360049485082327	1.4334003447394	8.15393348546179e-53	-0.134042988384571	0.874552468197405	0.572914228186951	0.94718132728483	FALSE
SMOKING	G6_ROOTPLEXOTHUNS	PGS002714	26	1809	4231	464812	0.997812075066502	2.71234093335648	7.74967000912006e-07	0.362541599070826	1.43697699665067	2.77238038923066e-53	-0.264508529356547	0.767583101849697	0.173853274910052	0.804566589953694	FALSE
SMOKING	G6_CARPTU	PGS002714	84	1751	19801	449242	0.645425467348474	1.9067981370572	5.68866107981557e-08	0.363746597668873	1.43870959559706	5.73669387477626e-52	-0.125656677321798	0.881917577117877	0.262313372388407	0.855504595847501	FALSE
SMOKING	G6_ULLNLE	PGS002714	29	1806	3598	465445	1.13306088393572	3.10514646180278	2.06549602122312e-08	0.359817632675061	1.43306804594252	1.87847470840776e-52	-0.118212003193345	0.888507666183518	0.540267692058088	0.940300555321169	FALSE
SMOKING	G6_FEMLAPOP	PGS002714	12	1823	1067	467976	1.52243750932861	4.58338363057826	1.02332337517445e-06	0.359534008605794	1.43266165098622	7.65868568997701e-53	-0.0618291412982059	0.940043487680604	0.833430695579319	0.984356202469715	FALSE
SMOKING	G6_POLYOTHUNS	PGS002714	17	1818	3868	465175	0.187198233477562	1.20586630442932	0.56782803198767	0.354653169808882	1.42568609754115	2.43758034455775e-51	0.548767495432323	1.73111809152942	0.0270558752436113	0.539171645150369	FALSE
SMOKING	G6_POSTOPNEURO	PGS002714	12	1823	2169	466874	0.966946846708559	2.62990269316483	0.00121600997362391	0.360464604617784	1.43399550074653	4.07603051585433e-53	-0.149945238583418	0.860755111303685	0.617587878245522	0.954823339843684	FALSE
SMOKING	G6_TIA	PGS002714	65	1770	12435	456608	0.742793606233706	2.10179891922182	3.78569384974738e-08	0.361559682113859	1.43556669708273	6.5436785794933e-52	-0.0768001638662199	0.926074898343843	0.543318450068969	0.941067961431841	FALSE
SMOKING	H7_HORDEOLUM	PGS002714	12	1823	1096	467947	1.63815765347611	5.14568064717646	4.75428695349577e-08	0.360276679340521	1.4337260420643	4.73315007943043e-53	-0.132947000301112	0.875511492724638	0.646664718724525	0.959600949389975	FALSE
SMOKING	H7_BLEPHAROCHALASIS	PGS002714	17	1818	6621	462422	0.1793316174176	1.196417431249	0.466798241406537	0.362322854732647	1.43666270044507	1.62876761778452e-53	-0.30865559465615	0.734433669354252	0.219819735488727	0.830618369763049	FALSE
SMOKING	H7_LACRIGLAND	PGS002714	25	1810	7843	461200	0.357928438503277	1.43036325788174	0.122832363060611	0.357045553217656	1.42910096851861	8.8905360183572e-52	0.175609475630806	1.19197247344711	0.38330243773739	0.903272333017278	FALSE
SMOKING	H7_CONJUNCTIVITISACUNONATOPIC	PGS002714	32	1803	7956	461087	0.600296670653573	1.82265944975934	0.00182307701868573	0.35917426279544	1.43214634965392	3.54556418513196e-52	0.00997369818701777	1.01002360128294	0.955465396250286	0.996238407276984	FALSE
SMOKING	H7_CORNULCER	PGS002714	21	1814	4696	464347	0.62836055331732	1.8745348587576	0.0116237995881955	0.357867645972857	1.43027630512294	4.13226787343187e-52	0.115215082364948	1.12211475871509	0.595348872803824	0.951231006853967	FALSE
SMOKING	H7_KERATITISOTH	PGS002714	17	1818	2908	466135	0.83898927791971	2.314026956286	0.00207714731299859	0.358307911887034	1.43090614566643	2.41922953445997e-52	0.105824733607297	1.11162702857255	0.655276377803148	0.961127455882409	FALSE
SMOKING	H7_IRIDOACUTE	PGS002714	20	1815	5717	463326	0.26931403764662	1.30906617256351	0.295249336376004	0.357696605019419	1.43003169022021	4.1274077089577e-52	0.173669190974017	1.18966194980722	0.44700076320422	0.920579579153602	FALSE
SMOKING	H7_GLAUCSUSP	PGS002714	25	1810	8041	461002	0.320384775930095	1.37765775190903	0.115059389090065	0.363718494668882	1.43866916410944	1.17924424393858e-53	-0.296273720069981	0.743583866334061	0.142617159562835	0.775173941088162	FALSE
SMOKING	H7_VITROTH	PGS002714	22	1813	8996	460047	-0.0775009419443169	0.925426152696321	0.773402836037164	0.354675137274761	1.42571741659585	3.38189215474631e-51	0.415733341581926	1.51548169903283	0.0547335934025874	0.648892626415886	FALSE
SMOKING	H7_VISUDISTURBSUB	PGS002714	25	1810	5773	463270	0.581299132392722	1.78836023897169	0.0172483403572836	0.355239259894793	1.4265219229391	2.75985461090441e-51	0.325349517049745	1.38451447283683	0.110742031219922	0.739907426902513	FALSE
SMOKING	H8_NONSUPPNAS	PGS002714	39	1796	9875	459168	0.46920093401849	1.59871620295422	0.00906511232940218	0.358042872108425	1.43052694887171	1.14754601531033e-51	0.066554889472213	1.06881962941045	0.681859866162974	0.965040723782367	FALSE
SMOKING	H8_SUP_ACUTE	PGS002714	51	1784	11651	457392	0.626965667595954	1.87192191964831	1.94529974856335e-05	0.36571205004382	1.44154009147983	1.74024523518601e-53	-0.226229213535864	0.797535274832961	0.112921507877207	0.7436009457273	FALSE
SMOKING	H8_OTIMEDNAS	PGS002714	14	1821	4011	465032	0.398583865470556	1.48971356834942	0.195867495744963	0.358160869948029	1.43069575792052	2.16713201373284e-52	0.182839756463161	1.20062200074942	0.492602941828274	0.930778689944762	FALSE
SMOKING	H8_EUSTSALP	PGS002714	17	1818	2759	466284	0.653834161584001	1.9228994200719	0.0205935826131617	0.35746131572871	1.42969525865905	4.14708500453023e-52	0.21835706333718	1.24403118625202	0.361802584495407	0.894381898743387	FALSE
SMOKING	H8_BPV	PGS002714	25	1810	6385	462658	0.620475496040329	1.85981216495136	0.00414989381133184	0.359295616209781	1.43232015604908	2.09338722355248e-52	0.023552067689866	1.02383160790546	0.906676108273525	0.991640489044864	FALSE
SMOKING	H8_HL_SEN_NAS	PGS002714	58	1777	23718	445325	0.0530594914416388	1.05449237652502	0.707241101190692	0.361555179127953	1.43556023276068	4.11495533515509e-52	-0.0600529951555034	0.941714625948787	0.653336978422544	0.960811095508476	FALSE
SMOKING	H8_HL_MIX_NAS	PGS002714	13	1822	2876	466167	0.608709233828448	1.83805736468209	0.0399644491074058	0.359683186727344	1.43287538870223	7.46423679200098e-53	-0.0197422829901871	0.980451319732105	0.943447679841403	0.995232304027702	FALSE
SMOKING	H8_TINNITUS	PGS002714	12	1823	6071	462972	-0.347527389139776	0.706432665081584	0.329344539820732	0.357291237440862	1.42945211921427	3.31868005788257e-52	0.359784874967103	1.43302110268687	0.215585310142266	0.828547189373703	FALSE
SMOKING	I9_OTHARR	PGS002714	58	1777	22184	446859	0.053088327160227	1.05452278400885	0.709617026224888	0.359618726520685	1.43278302823537	1.45956726803105e-51	0.00102236001824894	1.0010228828064	0.993876778199811	0.999442421056151	FALSE
SMOKING	I9_HYPTENS	PGS002714	370	1465	97123	371920	0.17851191736691	1.19543712965148	0.0082969969063139	0.34393201065222	1.41048273444642	2.10623350729652e-39	0.0752563330537687	1.07816048363573	0.199098295670034	0.819825128098971	FALSE
SMOKING	I9_HYPTENSESS	PGS002714	255	1580	69066	399977	0.400481024326929	1.49254247423251	4.14359722416045e-07	0.344235790687101	1.41091127602858	2.28726486600497e-42	0.103202536317647	1.10871594158137	0.127958123341511	0.759731931429436	FALSE
SMOKING	I9_HYPTENSHD	PGS002714	18	1817	5159	463884	0.0259440225613958	1.02628349814399	0.924333288980231	0.357618334565598	1.4299197653711	3.83503505434669e-52	0.211162005585504	1.23511243396704	0.383257168659874	0.903272333017278	FALSE
SMOKING	I9_HYPTENSEC	PGS002714	11	1824	2070	466973	0.798147801965455	2.22142260111523	0.0131906230755128	0.359602445042384	1.43275970059949	6.8542966959653e-53	0.00405949488880292	1.00406774579924	0.989406581551818	0.999140895308213	FALSE
SMOKING	I9_PULMEMB	PGS002714	17	1818	5756	463287	0.206768602819588	1.22969799020864	0.41538710865885	0.360510487947705	1.4340612987447	5.63643317535797e-53	-0.0981604824459367	0.906503414194813	0.688080961562142	0.966407795187761	FALSE
SMOKING	I9_NONRHEVALV	PGS002714	30	1805	14623	454420	-0.180740399445671	0.834652006697213	0.353233746326879	0.360308329089498	1.43377141985173	1.56173599890517e-52	-0.0383114101770619	0.96241318895914	0.834118301592626	0.984463608937282	FALSE
SMOKING	I9_CAVS_RHEU	PGS002714	13	1822	5827	463216	-0.112331452227955	0.893747973644003	0.701058207189624	0.360028619509995	1.43337043633285	5.92399345262223e-53	-0.0526020815528001	0.948757465476995	0.850675613255796	0.986100175837617	FALSE
SMOKING	I9_CAVS_DX	PGS002714	13	1822	5761	463282	-0.0942681071787165	0.910038741610851	0.747316876904503	0.360051290828798	1.43340293309935	5.85698768727481e-53	-0.0555059013703021	0.946006440919646	0.842273589627646	0.985364814829022	FALSE
SMOKING	I9_CARDMPRI	PGS002714	18	1817	3012	466031	0.730043645981651	2.07517117858076	0.00721175450482456	0.357774189448562	1.43014264271659	3.45373417997902e-52	0.19598601979896	1.21650989816249	0.423867375569217	0.915433078571297	FALSE
SMOKING	I9_HEARTFAIL	PGS002714	83	1752	16508	452535	0.57623239005817	1.77932199500186	3.79003963550451e-06	0.357825391219384	1.4302158704271	1.98761511439442e-50	0.0216197990857315	1.02185520032368	0.850173926186748	0.986067116210416	FALSE
SMOKING	I9_HEARTFAIL_NS	PGS002714	159	1676	31489	437554	0.680841534631998	1.97553951782845	4.75323555411603e-13	0.35470450421067	1.42575928616263	1.61039597172388e-47	0.0372527928561171	1.03795537537995	0.657828828910056	0.961802034086729	FALSE
SMOKING	I9_ATHSCLE	PGS002714	88	1747	8081	460962	1.46290611208464	4.31849132995678	2.93907561881553e-36	0.366053797468264	1.44203281828259	1.74473715468099e-52	-0.248731128925978	0.779789608070519	0.0223917716202952	0.514263120820067	FALSE
SMOKING	I9_VTE	PGS002714	67	1768	14062	454981	0.575203109295282	1.77749151530179	1.87058239166931e-05	0.35906002353061	1.43198275165265	3.45769536184707e-51	0.00459810142074901	1.00460868891032	0.97086255120296	0.997529015901026	FALSE
SMOKING	I9_PHLETHROM	PGS002714	30	1805	5308	463735	0.941608102069264	2.56410144156645	1.57850729473181e-06	0.359928927818496	1.433227548332	1.88061320568067e-52	-0.0407974982928687	0.960023516666325	0.826667733115288	0.983526595216447	FALSE
SMOKING	I9_PHLETHROMBDVTLOW	PGS002714	28	1807	4450	464593	0.86879429930747	2.38403468770116	1.14321056275446e-05	0.361011784388565	1.4347803687883	7.91667187449645e-53	-0.097513318048935	0.907090260802874	0.618634377478666	0.954891400375372	FALSE
SMOKING	I9_THROMBOTH	PGS002714	15	1820	3080	465963	0.523729046799131	1.68831171903429	0.0743901596679423	0.358553666000976	1.43125783995178	1.78725787904201e-52	0.0894668883385232	1.09359112209382	0.728692468379238	0.971660166962433	FALSE
SMOKING	I9_VARICVE	PGS002714	94	1741	30521	438522	-0.177359078172535	0.837479010092979	0.120363378568495	0.359784143348195	1.43302005426192	1.14728884822997e-50	-0.00253383801064767	0.997469369447253	0.981121292623207	0.998503111273241	FALSE
SMOKING	I9_VEINSOTH	PGS002714	38	1797	10237	458806	0.633680527082568	1.8845339087873	0.000267923335445995	0.360498008133385	1.43404340203764	2.24451844441351e-52	-0.0481467158354777	0.952993957515468	0.768727255989177	0.976572786763405	FALSE
SMOKING	I9_LYMPHADE	PGS002714	11	1824	2063	466980	0.357563122172129	1.42984081825784	0.323654084394008	0.357903508236417	1.43032759898851	2.06072215224754e-52	0.285925532051597	1.33099333521869	0.351768909269004	0.891834674233603	FALSE
SMOKING	I9_TIA	PGS002714	65	1770	12435	456608	0.742793606233706	2.10179891922182	3.78569384974738e-08	0.361559682113859	1.43556669708273	6.5436785794933e-52	-0.0768001638662199	0.926074898343843	0.543318450068969	0.941067961431841	FALSE
SMOKING	J10_ASTHMA	PGS002714	211	1624	39898	429145	0.763925381202963	2.14668626529646	6.86045801667802e-22	0.357129665059568	1.4292211778888	1.23586673140692e-46	-0.00903492005781819	0.991005772189792	0.90180973981321	0.991187348989179	FALSE
SMOKING	J10_ASTHMA_MAIN	PGS002714	186	1649	33681	435362	0.794630402453685	2.21362269607548	9.66950239150168e-22	0.360978497220053	1.43473260980727	2.56632967627406e-48	-0.0412753567582312	0.959564870894548	0.593939135896101	0.950840870358931	FALSE
SMOKING	J10_NASALPOLYP	PGS002714	18	1817	5988	463055	0.112317362624831	1.11886789115613	0.639746843829511	0.361833527036754	1.43595987356644	2.60432083249012e-53	-0.217772753597488	0.804308197044812	0.351613080134196	0.891830758161231	FALSE
SMOKING	J10_CHRONSINUSITIS	PGS002714	51	1784	16804	452239	0.137313687846248	1.14718795100221	0.355453107881237	0.362131275907685	1.43638749265589	1.65627544219925e-52	-0.0955528113535189	0.908870361712236	0.507752727544662	0.933627817059865	FALSE
SMOKING	J10_SINUSITIS	PGS002714	102	1733	21159	447884	0.619393248918972	1.85780047735748	7.41589096877537e-09	0.364018141130016	1.43910032082727	1.4933900876529e-51	-0.101398234032191	0.903573127657359	0.323205205076813	0.881321649563646	FALSE
SMOKING	J10_PHARYNGITIS	PGS002714	18	1817	4833	464210	0.41031196750532	1.50728793663043	0.100316954096845	0.360310169536753	1.43377405863483	7.18300584447446e-53	-0.0846879121140921	0.91879898569415	0.713564940239758	0.969600565649545	FALSE
SMOKING	J10_TONSILLITIS	PGS002714	78	1757	15306	453737	0.608579918577756	1.83781969120093	9.42084783125325e-07	0.361020656031771	1.43479309770428	2.16781093107239e-51	-0.056352935004323	0.945205480914107	0.626713531643167	0.956443349899217	FALSE
SMOKING	J10_BRONCHITIS	PGS002714	90	1745	11221	457822	1.26183647810539	3.53190179538977	2.39705824599724e-27	0.359152575633078	1.4321152908003	1.51087308113648e-50	-0.0361016838627825	0.964542210118718	0.739150808021395	0.973432548902703	FALSE
SMOKING	J10_ACUTELOWERNAS	PGS002714	36	1799	4029	465014	1.07830809599602	2.939701648197	5.37557072210223e-10	0.362384845073434	1.43675176241593	5.70434758502994e-53	-0.18448634925528	0.831531290843308	0.277724902933836	0.86291829988178	FALSE
SMOKING	J10_ACUTEUPPERINFEC	PGS002714	184	1651	35786	433257	0.690217152053071	1.99414851967461	4.40553612366333e-16	0.356865730907988	1.42884400738607	2.48309478314219e-47	0.018101261090372	1.01826608190316	0.816155568228831	0.982144308056421	FALSE
SMOKING	J10_PNEUMONAS	PGS002714	184	1651	31893	437150	0.859061331044125	2.36094350888894	3.89100781703608e-24	0.356731431396076	1.42865212721827	2.71112543914746e-47	-0.00854112984211992	0.991495241981551	0.912718450891214	0.992484912690213	FALSE
SMOKING	J10_COPDNAS	PGS002714	132	1703	8821	460222	1.85439459742661	6.38782987113323	1.62828844442494e-77	0.361129629939448	1.43494946123446	6.65770102122249e-50	-0.21696126009598	0.804961152818775	0.0189828111612751	0.488578098240115	FALSE
SMOKING	J10_PNEUMONISOLLIQ	PGS002714	18	1817	806	468237	2.25066975307075	9.4940924049975	8.02019678546405e-20	0.360377383188526	1.43387043106386	6.78054282008082e-53	-0.258036749222611	0.772566840354446	0.241675344841246	0.843796737382023	FALSE
SMOKING	J10_COLD	PGS002714	17	1818	4744	464299	-0.101581671710403	0.903407393502135	0.707006813522519	0.358434854668643	1.43108780040241	2.16905252750032e-52	0.130241253661714	1.13910316298663	0.594326954002592	0.951008546132777	FALSE
SMOKING	J10_LARYNGITIS	PGS002714	16	1819	4982	464061	0.149232230149244	1.16094256377105	0.588504711597132	0.359030745398526	1.43194082648625	1.38257161307949e-52	0.0671994794051341	1.06950880187663	0.789566614665811	0.978950343288046	FALSE
SMOKING	J10_INFLUENZA	PGS002714	31	1804	6572	462471	0.593090080090207	1.80957150573884	0.00246710075571556	0.358832137034821	1.43165645930156	4.15008214353795e-52	0.0375654560085341	1.03827995651932	0.83536328765499	0.984666202761462	FALSE
SMOKING	J10_VIRALPNEUMO	PGS002714	13	1822	2594	466449	0.695780964219483	2.00527451022948	0.0218504141364551	0.35931152493828	1.43234294262281	9.70445086206013e-53	0.00153148080961245	1.00153265412524	0.995519386665708	0.999578857774239	FALSE
SMOKING	J10_PNEUMOPNEUMO	PGS002714	11	1824	970	468073	1.28471555531374	3.61363993033975	0.000132977947102724	0.35906413028818	1.43198863247073	9.79405046775135e-53	-0.00402088315320876	0.995987189773734	0.989491727295472	0.999140895308213	FALSE
SMOKING	J10_PNEUMOBACTEROTH	PGS002714	71	1764	9467	459576	1.04706979630056	2.84928987424163	5.14010394353598e-14	0.352526981211161	1.42265804026779	2.82247556691924e-49	0.11809105510459	1.12534657525245	0.33055662044753	0.884124393283289	FALSE
SMOKING	J10_VASOALLERRHIN	PGS002714	47	1788	15234	453809	0.174005135795106	1.19006167771761	0.296563476366375	0.355310568893108	1.4266236504155	9.8043123016066e-51	0.179309105865395	1.19639049833869	0.236310572612475	0.84078760168759	FALSE
SMOKING	J10_CHRONRHINITIS	PGS002714	32	1803	9948	459095	0.339951725275859	1.40487976874328	0.0882570856285932	0.357425693980785	1.429644331322	1.03516157364738e-51	0.12809171460236	1.13665724598401	0.482245630796718	0.928514539197789	FALSE
SMOKING	J10_SEPTDEV	PGS002714	62	1773	12224	456819	0.441682276737712	1.55532150010152	0.00213063379511052	0.355410498917035	1.4267662200744	2.57844600269077e-50	0.116859408259939	1.12396139889305	0.368112909453197	0.896732995432514	FALSE
SMOKING	J10_CHRONTONSADEN	PGS002714	199	1636	52552	416491	0.24957784453596	1.28348347274247	0.00289370055930974	0.35038839079407	1.41961880841048	2.3808828162098e-45	0.0786579306424199	1.08183419644102	0.299359952195679	0.872900150130639	FALSE
SMOKING	J10_PERITONSABSC	PGS002714	42	1793	8188	460855	0.633186717542578	1.88360353769668	0.000103672080696826	0.361902658444351	1.43605914692516	1.15857128153563e-52	-0.13121374595288	0.877030292679416	0.402406740435998	0.90910089835154	FALSE
SMOKING	J10_CHRONLARYNGITIS	PGS002714	25	1810	3698	465345	0.867395592008982	2.38070245193813	0.000219154883120138	0.35687224676209	1.42885331755549	9.84574629947433e-52	0.141213286289687	1.15167025726738	0.489793282288794	0.930218638603075	FALSE
SMOKING	J10_VOCALLARYNX	PGS002714	83	1752	18559	450484	0.565334366549376	1.7600361815707	5.67703486947069e-06	0.355632555905936	1.42708307866412	8.21994521077886e-50	0.0664146782186487	1.06866977937596	0.558670248395352	0.94443003398731	FALSE
SMOKING	J10_BRONCH	PGS002714	25	1810	2933	466110	0.757980129837443	2.13396153917471	0.000839324259044423	0.357588061861624	1.42987647848855	6.11167124508964e-52	0.128256233828024	1.13684426333751	0.53113254970043	0.937867623635364	FALSE
SMOKING	J10_SIMPLBRONCH	PGS002714	16	1819	1145	467898	1.3382812004219	3.81248497301653	1.7420153759314e-07	0.361280718009113	1.43516628135768	3.20340385570894e-53	-0.267542481271145	0.76525782080732	0.280284064480904	0.864419748218667	FALSE
SMOKING	J10_PLEUREFFUSION	PGS002714	17	1818	2476	466567	1.07519749149443	2.93057160635315	2.25653387991312e-05	0.360578355885844	1.43415862883097	5.37376238834227e-53	-0.147337106638527	0.863003004332767	0.549538129175252	0.942414935152659	FALSE
SMOKING	J10_PNEUMOTHORAX	PGS002714	14	1821	1481	467562	1.17003677815727	3.22211113965959	2.14682428193354e-05	0.360870281109393	1.43457735702498	3.58186404344728e-53	-0.237257867167672	0.788787859298772	0.391247283162753	0.90524850383915	FALSE
SMOKING	J10_PLEUROTH	PGS002714	12	1823	1724	467319	0.771374261063678	2.16273637684893	0.0123472148289399	0.359781061269243	1.43301563758778	6.58828423995977e-53	-0.0629784222302117	0.93896373421384	0.827370388171561	0.983545134142764	FALSE
SMOKING	J10_RESPDISOTH	PGS002714	23	1812	3513	465530	0.762287778089039	2.14317372204465	0.000683177779118238	0.359870977141997	1.43314449423254	1.22109924768516e-52	-0.0621520329427373	0.939740004491665	0.772233906488886	0.976796703100461	FALSE
SMOKING	K11_CARIES_DENTIN	PGS002714	51	1784	5458	463585	1.47450223133522	4.36886054971325	5.51664242545381e-21	0.357489638091105	1.42973575157971	3.50830180214295e-51	-0.00332360105432749	0.996681915993809	0.981453352552314	0.9985514643034	FALSE
SMOKING	K11_CARIES_1	PGS002714	502	1333	142487	326556	0.973114625857139	2.64617347788149	5.05479358065946e-51	0.350837387202316	1.42025635527395	3.08945868729948e-37	0.00613212983342272	1.00615096983165	0.906732002813429	0.991640489044864	FALSE
SMOKING	K11_CARIES_3	PGS002714	477	1358	132794	336249	0.965089079176083	2.62502148081069	1.59849254099813e-49	0.349210518730781	1.41794766346622	1.40011087888367e-37	0.0117461517772343	1.0118154087199	0.825313472078316	0.983235366452127	FALSE
SMOKING	K11_PULPITIS_1	PGS002714	349	1486	70105	398938	1.14363881410351	3.13816681986341	6.3599508747444e-58	0.329428513747316	1.39017343639987	1.14816357567812e-36	0.100366586748821	1.10557613335813	0.0910160729546437	0.711868435047135	FALSE
SMOKING	K11_PULPITIS_3	PGS002714	24	1811	4853	464190	1.14311938192814	3.13653717832627	8.13293006524521e-07	0.358645513381374	1.43138930327224	3.13836277679317e-52	-0.0252476980550596	0.975068359577314	0.89867279872995	0.99078916988291	FALSE
SMOKING	K11_PULPITIS_4	PGS002714	350	1485	70189	398854	1.14851345302903	3.15350159537957	1.26955096201197e-58	0.33022626145528	1.39128288654424	8.21083091348642e-37	0.0957575046797752	1.10049216743416	0.106492917271147	0.734653693571652	FALSE
SMOKING	K11_PARODON_PERIAPIC_CHRONIC	PGS002714	25	1810	4620	464423	0.933198572551719	2.54262896805216	1.675367481761e-05	0.359439088952035	1.4325256696921	1.95296218721918e-52	-0.0290263974100338	0.971390821926329	0.88319068625906	0.9889444945669	FALSE
SMOKING	K11_DENTOFACIAL_ANOMALIES	PGS002714	30	1805	9395	459648	0.462377594843112	1.58784475203411	0.0127730981739465	0.364302750410402	1.43950996042483	1.08292652068387e-53	-0.289364499286641	0.74873924073885	0.117409376358534	0.748929736886993	FALSE
SMOKING	K11_MISS_TEETH_ACCID_EXTR_PAROD	PGS002714	13	1822	2351	466692	0.446068505604666	1.56215847947943	0.269199238609074	0.355006043152849	1.42618927293521	1.54324407209051e-51	0.620234321535509	1.85936367975719	0.0298951633208868	0.555888961138765	FALSE
SMOKING	K11_SALIVARY	PGS002714	27	1808	5539	463504	0.761422546608138	2.14132018265725	9.89381481892668e-05	0.364005517414404	1.43908215414875	1.08828195917637e-53	-0.339667889962131	0.712006748088896	0.0821486102687989	0.698647926940665	FALSE
SMOKING	K11_STOMATITIS	PGS002714	20	1815	2096	466947	1.48353009897113	4.40848061774692	1.16186985561137e-10	0.36120569539495	1.43505861547023	4.3299239525441e-53	-0.13304590884765	0.875424901437796	0.556275224789739	0.943861645062861	FALSE
SMOKING	K11_APHTA_RECUR_INCLAVO	PGS002714	14	1821	2731	466312	0.942079330744866	2.56531000442524	0.00127066107992119	0.359128183043847	1.43208035822633	1.13123593409567e-52	0.065056832376077	1.06721967529065	0.811381176798916	0.981622460389123	FALSE
SMOKING	K11_LIP_ORAL_MUCOSA	PGS002714	27	1808	3857	465186	1.12068673056921	3.06695965522094	4.98715626015478e-08	0.359877421113828	1.43315372940505	1.60415854414211e-52	-0.021217647595357	0.979005863107845	0.913832803148125	0.992613097921664	FALSE
SMOKING	K11_ORAL_LEUCOPLAC_RELAT	PGS002714	11	1824	1207	467836	1.33176396173979	3.7877188893749	4.21787658458493e-05	0.359445414563978	1.43253473132225	7.62413651883119e-53	0.012521667501276	1.01260039182322	0.967166120796943	0.997275003392327	FALSE
SMOKING	K11_ORAL_LEUCOPLAC_RELAT_INCLAVO	PGS002714	17	1818	1821	467222	1.33322175525601	3.79324462812755	2.61466431098068e-06	0.357523330537855	1.4297839236869	3.90312961763902e-52	0.184032709758804	1.202055141387	0.453311461897979	0.921995986344704	FALSE
SMOKING	K11_TONGUE	PGS002714	11	1824	1536	467507	1.11988285827175	3.06449520200223	0.000226744042549322	0.361414150319189	1.43535779168649	2.12000311704792e-53	-0.315652338867422	0.729312959866967	0.289145461511212	0.868385650494904	FALSE
SMOKING	K11_OTHDISOES	PGS002714	13	1822	2480	466563	0.441359701187095	1.55481987232302	0.144433726058189	0.359273795441846	1.43228890206434	9.69324883950032e-53	0.03735019070379	1.03805647492285	0.893822557058419	0.990497617638807	FALSE
SMOKING	K11_GULC	PGS002714	31	1804	3908	465135	1.09414239330299	2.98662023924717	1.46096052656603e-08	0.360367783830146	1.43385666689379	1.51483310302066e-52	-0.121351171496794	0.885722864348164	0.509538503832035	0.933842258165078	FALSE
SMOKING	K11_DULC	PGS002714	25	1810	2494	466549	1.11958761775173	3.06359057239341	3.32467960645946e-08	0.364427422575744	1.43968943843635	7.63154083814596e-54	-0.395702194069716	0.673207151169454	0.0405992622342013	0.601378569715779	FALSE
SMOKING	K11_ACUTGASTR	PGS002714	12	1823	1915	467128	0.675405241274625	1.96482904448545	0.0362428899284415	0.358916752001419	1.4317776039903	1.13499817088577e-52	0.0866048303697896	1.09046567564622	0.768725642331448	0.976572786763405	FALSE
SMOKING	K11_CHRONGASTR	PGS002714	34	1801	7565	461478	0.575563214264651	1.77813171409193	0.00153506578104888	0.361370602256585	1.43529528599653	1.00761428264969e-52	-0.11668227134751	0.889867884775345	0.496959913036712	0.931417714278284	FALSE
SMOKING	K11_OTHGASTR	PGS002714	42	1793	6120	462923	0.927347043107836	2.52779414531093	1.39705417180591e-08	0.361419310285053	1.43536519810281	1.55362927905265e-52	-0.105161397940783	0.900179223788063	0.5050514582742	0.933104380327062	FALSE
SMOKING	K11_FUNCDYSP	PGS002714	38	1797	7232	461811	0.890646803103016	2.43670521018784	9.94641467163886e-08	0.364016146300709	1.43909745007064	2.26383879592598e-53	-0.223728623406022	0.799532079223592	0.174185633752397	0.804799372272239	FALSE
SMOKING	K11_APPENDACUT	PGS002714	115	1720	31139	437904	0.192821009491374	1.21266571843877	0.0546163896118829	0.365895185918207	1.44180411336015	1.22910456183264e-51	-0.103438927246946	0.901731092260533	0.282467900621273	0.86530346447742	FALSE
SMOKING	K11_APPENDOTH	PGS002714	16	1819	2781	466262	0.540860406711092	1.71748396136726	0.0397066889604629	0.360381343874901	1.43387611018619	5.54049117816826e-53	-0.117376319088482	0.889250488256266	0.647944744681301	0.959753727611626	FALSE
SMOKING	K11_HERING	PGS002714	106	1729	29984	439059	-0.0310656804646527	0.969411899560993	0.770133805342725	0.362151889747437	1.43641710242266	5.9580539448337e-51	-0.0445216122187212	0.956454928757128	0.659044812974463	0.961987217232375	FALSE
SMOKING	K11_UMBHER	PGS002714	36	1799	7548	461495	0.594403955599325	1.81195062000997	0.00135575302072771	0.358257819968749	1.43083447062789	8.63247384644089e-52	0.0309597989751956	1.03144403794569	0.852093874787408	0.986359080600144	FALSE
SMOKING	K11_VENTHER	PGS002714	28	1807	6244	462799	0.320576844127794	1.37792238156314	0.168400046818163	0.354634135822883	1.42565896131019	5.24167786459165e-51	0.285560287550243	1.33050728599047	0.126202089480989	0.758690242483164	FALSE
SMOKING	K11_DIAHER	PGS002714	37	1798	9227	459816	0.473985629338131	1.6063839020617	0.0114231686827946	0.357311908905114	1.42948166838806	1.62204638626722e-51	0.0838511725063356	1.08746703677121	0.614697626728503	0.954112845044701	FALSE
SMOKING	K11_OTHILEUS	PGS002714	15	1820	3725	465318	0.342767862797315	1.40884167939743	0.232448120197144	0.358707720242008	1.43147834827672	1.5915255886049e-52	0.109002207057915	1.11516481157206	0.67554675134445	0.964190508545795	FALSE
SMOKING	K11_DIVERTIC	PGS002714	62	1773	22843	446200	0.159465297801114	1.17288355987594	0.242370130214073	0.364175222924929	1.43932639504433	9.79418043053872e-53	-0.140006526688024	0.869352561387338	0.281569096348305	0.864942651466957	FALSE
SMOKING	K11_IBS	PGS002714	33	1802	8334	460709	0.428563498093698	1.53505083552047	0.0362388618718285	0.355532557738033	1.42694038010573	4.01490512563588e-51	0.202917862986969	1.22497184858657	0.242558225541712	0.844892005206811	FALSE
SMOKING	K11_OTHFUNC	PGS002714	60	1775	11886	457157	0.739007776459713	2.09385690932898	2.94341613384976e-07	0.357353868197518	1.42954164968575	6.6685115096788e-51	0.0471690907314247	1.04829925178142	0.721244515274235	0.970651551938661	FALSE
SMOKING	K11_FISSANAL	PGS002714	37	1798	8479	460564	0.416820004702491	1.51712941219749	0.0135369946411721	0.363522082749533	1.43838662008602	2.90775294575539e-53	-0.194517753774943	0.823231562658893	0.243594146484079	0.845583167832952	FALSE
SMOKING	K11_ABSCANAL	PGS002714	22	1813	2407	466636	1.29713119980672	3.65878527338395	2.03668147890379e-09	0.362921776993008	1.43752340743956	1.64194535024886e-53	-0.338148965847073	0.713089054070894	0.107558035747005	0.73599245337898	FALSE
SMOKING	K11_OTHANRECT	PGS002714	28	1807	7549	461494	0.395766012445573	1.48552168329621	0.0612299082382363	0.358019477622883	1.43049348282115	5.94798813652517e-52	0.0871542607741185	1.09106497526494	0.641959506247509	0.959107848278346	FALSE
SMOKING	K11_ALCOLIV	PGS002714	15	1820	1678	467365	1.25731786736298	3.5159785086565	2.42810032962989e-06	0.361045782196414	1.43482914900479	3.48354936101868e-53	-0.282857581215721	0.75362711087406	0.280300026740551	0.864419748218667	FALSE
SMOKING	K11_DISLIVOTH	PGS002714	21	1814	4256	464787	0.684940470625852	1.98365374635626	0.00359282819908832	0.359572058358342	1.43271616444463	1.40718577030802e-52	-0.0276773667182355	0.97270214226566	0.896890391211293	0.99078916988291	FALSE
SMOKING	K11_CHOLELITH	PGS002714	121	1714	33848	435195	0.204081694852368	1.22639833979511	0.0465471005678656	0.358616866447933	1.43134829894547	1.71299204097233e-49	0.011297681287284	1.01136174110369	0.903891176714953	0.991264584492639	FALSE
SMOKING	K11_CHOLECYST	PGS002714	15	1820	3049	465994	0.471459743250293	1.60233147944528	0.0934046253059975	0.359371371195889	1.43242866555262	1.03359538944732e-52	0.011895390082738	1.01196642160516	0.963631185964902	0.997042697381942	FALSE
SMOKING	K11_ACUTPANC	PGS002714	47	1788	5172	463871	1.12369561047885	3.07620166558826	2.45223558584784e-12	0.359140199384848	1.43209756669565	8.90287862888776e-52	-0.0502456276289825	0.950995804965436	0.742751950973338	0.973675080548744	FALSE
SMOKING	K11_CHRONPANC	PGS002714	36	1799	2588	466455	1.67339442048177	5.33023016664992	5.93262592925149e-20	0.359181370225349	1.4321565285699	4.5176488083805e-52	-0.121957893751682	0.885185639564296	0.478209191325876	0.927538544283481	FALSE
SMOKING	K11_PANCOTH	PGS002714	15	1820	1272	467771	1.4419760219076	4.22904425002305	9.69204995399694e-07	0.358241566386074	1.43081121463052	2.15120417603294e-52	0.123796050317288	1.13178502026323	0.637017727651892	0.95846707490906	FALSE
SMOKING	K11_GIBLEEDING	PGS002714	39	1796	6664	462379	0.925925436240461	2.52420316887779	4.05676153905044e-08	0.362172223138832	1.43644630995076	7.99668837899305e-53	-0.164395246286632	0.848406626034098	0.312244044248277	0.877414041967399	FALSE
SMOKING	K11_OTHDISDIG	PGS002714	36	1799	6396	462647	0.980086304102861	2.66468620535824	1.32625362876861e-08	0.363867146370587	1.43888304062503	2.20006093940168e-53	-0.268282037331591	0.764692078972825	0.112475096136116	0.743301469271178	FALSE
SMOKING	TEMPOROMANDIB	PGS002714	16	1819	5311	463732	0.417827112824395	1.51865809519582	0.103346142808764	0.361208545658644	1.43506270577153	3.26549981170118e-53	-0.189504558076568	0.827368945677857	0.455069324729172	0.922379944440778	FALSE
SMOKING	APPENDACUT_COMPLIC	PGS002714	28	1807	7220	461823	-0.002997635376958	0.997006853045963	0.988736175551609	0.357337631522143	1.42951843887048	9.51788157188078e-52	0.143228623340201	1.15399360138119	0.44125772563975	0.91924685078971	FALSE
SMOKING	K11_CONSTIPATION	PGS002714	111	1724	29081	439962	0.458731580960315	1.58206598915094	2.72673312715178e-05	0.353948245300381	1.42468145061129	1.45751636859796e-48	0.0894116489222724	1.09353071442707	0.360319596242464	0.894243822503053	FALSE
SMOKING	K11_FISTULA	PGS002714	41	1794	8799	460244	0.50212130667184	1.65222242633115	0.00167176929283786	0.364886181279459	1.44035006001825	1.55888877192332e-53	-0.237868717104291	0.788306175418175	0.133904640469939	0.766010609752333	FALSE
SMOKING	K11_STRICTURE	PGS002714	24	1811	6408	462635	0.184164517432991	1.2022135919217	0.474552880007578	0.354494010994838	1.42545920508911	4.29816116047542e-51	0.379367666112678	1.46136022961823	0.0646975761476451	0.667467208782567	FALSE
SMOKING	L12_ATOPIC	PGS002714	80	1755	19844	449199	0.646993926948001	1.90979121955051	2.59572469204234e-07	0.357531981769425	1.42979629313222	2.03395947938017e-50	0.0338584856815634	1.0344382085516	0.770823629922077	0.976753681610803	FALSE
SMOKING	L12_PSORI_VULG	PGS002714	31	1804	5250	463793	0.914472748183838	2.49545916960265	1.895926561797e-06	0.360558439799961	1.43413006628897	1.28092572904969e-52	-0.103984246047567	0.901239495393508	0.581172963532635	0.948540995533101	FALSE
SMOKING	L12_PSORI_PUST	PGS002714	18	1817	1101	467942	1.9651014899897	7.13563674911056	7.52689824651456e-15	0.359969966132336	1.43328636678083	8.48526423596802e-53	-0.228888318967887	0.795417361576698	0.355457976239534	0.892714847278811	FALSE
SMOKING	L12_PSORI_PUSTUPALM	PGS002714	17	1818	992	468051	2.03653534311086	7.66400998192429	4.28944124599217e-15	0.359977790573427	1.43329758148945	7.90868732460399e-53	-0.22161145706982	0.801226614800312	0.386926817258628	0.904517073155633	FALSE
SMOKING	L12_PSORI_ARTHRO	PGS002714	11	1824	3192	465851	0.147971403522236	1.15947973885231	0.698709873837043	0.357611259790528	1.42990964904618	2.49473786861691e-52	0.335149421609801	1.39814928333179	0.291434666412688	0.869381370758993	FALSE
SMOKING	L12_PSORI_NAS	PGS002714	11	1824	1555	467488	0.943488592296652	2.56892774575603	0.00184339693145076	0.362024961305187	1.43623479180788	1.37509881598743e-53	-0.538126104639268	0.583841285415513	0.0841279891541197	0.702615436386119	FALSE
SMOKING	L12_AGEP	PGS002714	14	1821	1491	467552	0.896038593290867	2.44987889639204	0.00272351338802201	0.358605882676277	1.43133257742893	1.5487458101248e-52	0.180134735454325	1.19737868161457	0.527923690147054	0.937549491177566	FALSE
SMOKING	L12_ABSCESS_CUT	PGS002714	68	1767	6406	462637	1.62563455850269	5.08164261382617	3.18145564961266e-37	0.366148339737996	1.44216915778308	4.44831831250082e-53	-0.289677759993724	0.74850472688878	0.0174287074793121	0.475707334787333	FALSE
SMOKING	L12_CELLULITIS	PGS002714	35	1800	5228	463815	1.02363963170883	2.78330656200988	8.282484966561e-09	0.36151671351872	1.43550501412375	9.41154163463996e-53	-0.137841383762357	0.871236873101512	0.418342012209275	0.913774784251962	FALSE
SMOKING	L12_LYMPHADENITIS	PGS002714	11	1824	1951	467092	0.775713126159398	2.17214058526808	0.0119559155681052	0.36082949984257	1.43451885433592	3.03546975369391e-53	-0.249731080129613	0.779010246240187	0.421286865915269	0.914482373761722	FALSE
SMOKING	L12_PILONIDALCYST	PGS002714	33	1802	2855	466188	1.4469543157508	4.25015016711442	2.05941804878997e-14	0.359747117876792	1.43296699700112	2.5957426671766e-52	-0.128692593586506	0.879244209315092	0.470070992916555	0.926004814212509	FALSE
SMOKING	L12_INFECT_SKIN_NAS	PGS002714	14	1821	1945	467098	1.07893961597913	2.94155871485784	0.000162675206731256	0.359754979373687	1.432978262311	7.5129893687427e-53	-0.0670301209794072	0.93516703276561	0.80631393803806	0.980982196689954	FALSE
SMOKING	L12_ALLERGICCONTACT	PGS002714	20	1815	3845	465198	0.935074191194142	2.5474024455577	3.51215854544158e-05	0.364129177981274	1.43926012286733	6.31304243001836e-54	-0.450281922304598	0.637448415360813	0.0472814599671916	0.627805247348908	FALSE
SMOKING	L12_OTHERCONTACT	PGS002714	16	1819	2530	466513	0.801121875537349	2.22803910947956	0.00145582993655347	0.362610785881322	1.43707641994517	1.30976541136801e-53	-0.391404531834019	0.676106594070266	0.127564670678822	0.75929266351895	FALSE
SMOKING	L12_PRURITUS	PGS002714	17	1818	2237	466806	1.28317063327266	3.60806144863205	1.56999728219982e-07	0.363350428107345	1.43813973553547	8.85800919007403e-54	-0.450565657443439	0.637267574502842	0.0570064477157127	0.652936430032214	FALSE
SMOKING	L12_INFECT_DERM	PGS002714	17	1818	2803	466240	1.0376451714093	2.82256253139528	2.2231417807192e-05	0.363631174436857	1.43854354466886	7.34012215733319e-54	-0.475587230502584	0.621519973795094	0.0487518356627176	0.632249517985755	FALSE
SMOKING	L12_DERM_NAS	PGS002714	67	1768	14657	454386	0.751364127244059	2.11988984460943	9.29050715179895e-09	0.363119079056907	1.43780706175662	2.69960203582218e-52	-0.125486802991176	0.88206740500155	0.31677983190556	0.878991569678257	FALSE
SMOKING	L12_URTICA_ALLERG	PGS002714	16	1819	2273	466770	1.00232653958064	2.72461338117234	0.000536551538958012	0.357782917504002	1.43015512513534	3.13104930331961e-52	0.182586537663728	1.20031801917637	0.464933606964809	0.92488149133115	FALSE
SMOKING	L12_URTICA_NAS	PGS002714	35	1800	6293	462750	0.77240539558843	2.16496759914251	4.82145114987295e-05	0.357215160427399	1.42934337490268	1.5631555363858e-51	0.0998743972326352	1.10503211426718	0.553581849821332	0.943288446955155	FALSE
SMOKING	L12_FOLLICULARCYST	PGS002714	37	1798	4578	464465	1.20750582694133	3.34513090365434	1.21795642037258e-11	0.359732103428483	1.43294548195374	3.39175318438083e-52	-0.0755138453941407	0.927266892069528	0.651419752106733	0.960460015495788	FALSE
SMOKING	L12_HIDRADENITISSUP	PGS002714	19	1816	845	468198	2.52747222537317	12.5218137748275	1.14697105372246e-27	0.363081685564082	1.43775329813378	1.22278470055956e-53	-0.583303975575739	0.558051528671067	0.00983300895259184	0.402551860444626	FALSE
SMOKING	L12_CORNSANDCALLOS	PGS002714	12	1823	1669	467374	0.992650662205017	2.69837748852922	0.000629158666007723	0.362518621022901	1.43694397810373	1.12378009392801e-53	-0.468439296979736	0.625978472794994	0.0948394261661641	0.718340694666934	FALSE
SMOKING	L12_ULCERLOWLIMB	PGS002714	18	1817	1961	467082	1.46352429150205	4.32116175772791	1.76748443819116e-09	0.361178622146279	1.43501976429739	3.78294203883962e-53	-0.192131261538785	0.825198544551693	0.432140333738801	0.917484916643224	FALSE
SMOKING	L12_SKINSUBCUTISNAS	PGS002714	14	1821	1762	467281	1.19627825701723	3.30778326646324	1.90752322069249e-05	0.360207642412902	1.43362706543987	5.63874201083666e-53	-0.101663711803487	0.903333280915624	0.706286537617021	0.969468631674816	FALSE
SMOKING	M13_PYOGARTH	PGS002714	16	1819	1724	467319	1.1705769421199	3.2238520781346	5.90215332919913e-06	0.360791633687015	1.43446453565026	4.23089221476401e-53	-0.170130017278385	0.843555132723615	0.517064741019381	0.934883216753647	FALSE
SMOKING	M13_GOUT	PGS002714	24	1811	5878	463165	0.405202185022172	1.49960566721288	0.0597182314566199	0.360707493484028	1.43434384459061	7.43526006447724e-53	-0.0911166251990544	0.912911236235927	0.664903574368387	0.962683039201048	FALSE
SMOKING	M13_ARTHRITISNAS	PGS002714	40	1795	8273	460770	0.770604904750095	2.16107310187038	1.07790174831525e-05	0.358045442142669	1.43053062537968	1.20848004890809e-51	0.0604204200195704	1.06228305774158	0.707088904698378	0.969519613162702	FALSE
SMOKING	M13_ARTHROSIS_POLY	PGS002714	22	1813	4568	464475	0.797725066267651	2.22048372494405	0.000314065557854692	0.361554405499454	1.4355591221708	3.97544770019947e-53	-0.184164923613988	0.831798609280919	0.390828816716946	0.905236300622279	FALSE
SMOKING	M13_ARTHTROSIS_COX_PRIM_ICD10	PGS002714	58	1777	15234	453809	0.566839805462334	1.76268780395361	5.21659370546002e-05	0.364291397823766	1.43949361835606	7.31783751246799e-53	-0.157162754017971	0.854564963617395	0.237294753030243	0.841308071219693	FALSE
SMOKING	M13_ARTHTROSIS_COX	PGS002714	69	1766	17316	451727	0.515191742065887	1.67395943946905	8.13234107191515e-05	0.362584645617376	1.43703885487923	4.63916888970861e-52	-0.0886516338604254	0.915164330314029	0.467457990644139	0.925374913300585	FALSE
SMOKING	M13_ARTHROSIS_KNEE_PRIM_ICD10	PGS002714	100	1735	33694	435349	0.293176252439023	1.34067906756446	0.00701953657455371	0.370656754650034	1.44868573339516	1.90027358155128e-53	-0.21504796959077	0.806502751642447	0.0387990629780984	0.594527427873849	FALSE
SMOKING	M13_ARTHROSIS_KNEE	PGS002714	121	1714	38270	430773	0.254707108217153	1.29008371061416	0.0111649674751592	0.370168296213319	1.44797828342055	1.04220778302435e-52	-0.1729864159239	0.841149040999601	0.0695044648012291	0.675672399461581	FALSE
SMOKING	M13_ARTHROSIS_OTH	PGS002714	66	1769	17669	451374	0.514151469081482	1.67221897012576	6.22263272264626e-05	0.370636802599002	1.44865682943182	1.94694148687485e-54	-0.334005089319634	0.716050138009909	0.00820306694643256	0.378361849627981	FALSE
SMOKING	M13_HALLUXVALGUS	PGS002714	46	1789	14800	454243	0.0591342429029199	1.06091765184645	0.712586898300166	0.361319785678562	1.43522235105481	2.41457721008566e-52	-0.0675277689217612	0.934701764595473	0.647984478901773	0.95975839087761	FALSE
SMOKING	M13_HAMMERTOE	PGS002714	19	1816	4954	464089	0.300378849883606	1.35037029831112	0.258637828425317	0.357752839921326	1.43011211017322	3.8541425002709e-52	0.162756567633585	1.1767501957341	0.47979760871166	0.927889922027972	FALSE
SMOKING	M13_PATELLAOTH	PGS002714	33	1802	6961	462082	0.659276611417036	1.93339323382462	0.000272208190748721	0.36236663603877	1.43672560079147	4.67822648534855e-53	-0.182979586536464	0.832785155592985	0.304390584804224	0.875004472245508	FALSE
SMOKING	M13_MENISCUSDERANGEMENTS	PGS002714	79	1756	24374	444669	0.224307957176275	1.25145635505722	0.063221856385648	0.365301553440851	1.44094846560775	1.39245376787658e-52	-0.144181827605297	0.86573032007633	0.215789025766482	0.828689432285599	FALSE
SMOKING	M13_KNEEDERANGEMENTS	PGS002714	144	1691	36539	432504	0.356675610236428	1.4285723804256	0.000105802088383493	0.367492399983933	1.44410882323758	2.79964071552439e-51	-0.1192752688164	0.887563448592253	0.173083586352674	0.804191070400552	FALSE
SMOKING	M13_PATHODISLOCATIO	PGS002714	16	1819	2880	466163	0.706403178678588	2.02668849675798	0.0100324108403704	0.359190111460475	1.43216904744156	1.24254886007366e-52	0.0154174838225231	1.01553694637396	0.95137699683202	0.995834303945403	FALSE
SMOKING	M13_RECUDISLOCATIO	PGS002714	12	1823	2469	466574	0.609042755058696	1.83867049807644	0.0567224401083138	0.359191964817824	1.43217170176505	9.62320750423466e-53	0.030117100618849	1.0305752078825	0.917526891408736	0.992850664644223	FALSE
SMOKING	M13_JOINTOTH	PGS002714	149	1686	30542	438501	0.841730849929472	2.32037973213635	1.12373204970979e-18	0.353440808866388	1.42395869872724	2.07269483257797e-47	0.0347113391688935	1.03532080909616	0.685748593396745	0.965939700675453	FALSE
SMOKING	M13_SPONDYLOLISTHESIS	PGS002714	23	1812	4981	464062	0.770509619280013	2.16086719281422	0.000381729860004475	0.361697969653991	1.43576523179709	3.83944124398206e-53	-0.218590770877517	0.803650528070126	0.304703610625373	0.875004472245508	FALSE
SMOKING	M13_ANKYLOSPON_ICD10	PGS002714	13	1822	2741	466302	0.71696466708185	2.04820677632248	0.0135172511384035	0.360142422789341	1.4335335678713	5.42388928703421e-53	-0.0767361904435114	0.926134144419841	0.787942855887369	0.978760707406355	FALSE
SMOKING	M13_ANKYLOSPON	PGS002714	15	1820	3034	466009	0.555873712256296	1.74346360503135	0.0505907599699532	0.358862301891155	1.43169964566433	1.43887094511867e-52	0.0900083772650856	1.09418344993163	0.728945403236891	0.97169990026074	FALSE
SMOKING	M13_SPONDYLOSIS	PGS002714	98	1737	16745	452298	0.968401855165563	2.63373200899237	9.01815803629353e-19	0.367545014980257	1.44418480701694	1.22265258824912e-52	-0.197334859656293	0.820915695734756	0.060872614606916	0.658534703988679	FALSE
SMOKING	M13_SPINSTENOSIS	PGS002714	67	1768	14732	454311	0.618589393563772	1.856307674574	8.77851679628297e-06	0.357429764261643	1.4296501503878	9.85541040956607e-51	0.0228701712850835	1.02313369879083	0.855724407429673	0.986781149601255	FALSE
SMOKING	M13_CERVICDISC	PGS002714	79	1756	13225	455818	0.666402692492075	1.94721995742425	5.23309371554443e-08	0.361310176073212	1.4352085592007	1.89020931356033e-51	-0.0715180525324185	0.930979470906081	0.53649002038108	0.939377855892323	FALSE
SMOKING	M13_INTERVERTEB	PGS002714	223	1612	35974	433069	0.933249975132765	2.54275966910292	2.72386528194158e-34	0.371501753267119	1.4499103881794	5.53596814203839e-50	-0.150294091496472	0.860454886745831	0.0366588663107612	0.584996322045658	FALSE
SMOKING	M13_RADICULOPATHY	PGS002714	35	1800	5532	463511	0.520426939155296	1.68274592648216	0.00444917252726002	0.360242177100448	1.43367657615754	2.13565731352403e-52	-0.0729244666266702	0.929671048564223	0.672583283703702	0.96364221173769	FALSE
SMOKING	M13_CERVICALGIA	PGS002714	34	1801	6260	462783	0.628630280825394	1.87504054056893	0.000609836352230008	0.360436993869344	1.43395590760409	1.81115842409966e-52	-0.0738287997768755	0.928830696252718	0.668584312619825	0.963329925081837	FALSE
SMOKING	M13_SCIATICA	PGS002714	92	1743	16304	452739	0.871560279392187	2.39063800828526	7.60198408210195e-13	0.353215210302734	1.42363749192336	6.72123080709044e-49	0.0619830940315025	1.0639443575662	0.565438997411687	0.945948690446763	FALSE
SMOKING	M13_LOWBACKPAIN	PGS002714	171	1664	24370	444673	1.17534206037956	3.23925077370394	1.41615746706498e-39	0.353103498751477	1.4234784640535	1.01412322098999e-46	-0.00529215621278916	0.994721822575719	0.94765737796236	0.995654632771797	FALSE
SMOKING	M13_THORACISPINEPAIN	PGS002714	28	1807	3973	465070	1.17309320900831	3.23197436500713	2.34566593938665e-09	0.361899058821326	1.4360539776629	4.70470546087824e-53	-0.205692460516833	0.814083400576914	0.282611926906869	0.865399024482588	FALSE
SMOKING	M13_DORSALGIANAS	PGS002714	73	1762	12582	456461	0.75914590644043	2.13645071223671	1.77293077921773e-08	0.354973771867358	1.42614324871665	6.73778309759585e-50	0.0595749323704186	1.06138529011556	0.622453371471567	0.955403692729249	FALSE
SMOKING	M13_TRIGGERFINGER	PGS002714	12	1823	3360	465683	0.52025426089454	1.68245537792872	0.082230178010755	0.360361817282429	1.43384811174509	4.56920118093762e-53	-0.11397923894339	0.892276480292634	0.691204202322449	0.966827732379311	FALSE
SMOKING	M13_TENDOSYNOVITISNAS	PGS002714	16	1819	3671	465372	0.38660147456069	1.47196975697258	0.137789399045404	0.360423931957223	1.43393717752037	5.21147007677346e-53	-0.0996988253301556	0.905109973187893	0.704833645702637	0.969422627271753	FALSE
SMOKING	M13_GANGLION	PGS002714	25	1810	7105	461938	0.199856764097308	1.22122782196243	0.422994931198554	0.355249600242311	1.42653667374779	2.76013762954604e-51	0.305935303277132	1.35789445238491	0.135428015306018	0.768192843661315	FALSE
SMOKING	M13_OLECRANONBURSITIS	PGS002714	11	1824	1326	467717	1.17659583383851	3.24331460738197	0.000119105969233775	0.361222492555607	1.4350827205828	2.42312710589485e-53	-0.33506087997368	0.715294537914318	0.260650786277017	0.854515839510532	FALSE
SMOKING	M13_TROCHANTERICBURSITIS	PGS002714	13	1822	2779	466264	0.854508558694277	2.35021910197813	0.00294224079692262	0.360762582256234	1.43442286300843	3.67417209031852e-53	-0.209598323213827	0.810909904245337	0.452720346371316	0.921878647582438	FALSE
SMOKING	M13_DUPUTRYEN	PGS002714	24	1811	4521	464522	0.32468108718302	1.38358933124286	0.14794438928146	0.358692208372211	1.43145614354318	2.76633183542048e-52	0.0708323559263433	1.07340126142366	0.734901911944615	0.9726781266915	FALSE
SMOKING	M13_ADHCAPSULITIS	PGS002714	18	1817	4923	464120	0.288130331137914	1.33393114555876	0.252378141497608	0.359984265098639	1.43330686144082	8.33035015225548e-53	-0.0469293997089739	0.954154758816138	0.844909721767409	0.985576831572077	FALSE
SMOKING	M13_ROTATORCUFF	PGS002714	91	1744	21276	447767	0.539345480154177	1.71488406912324	7.57393079586907e-06	0.356048341623793	1.42767656279899	1.10809800630419e-49	0.0351952999048424	1.03582198498182	0.744591758034012	0.973682606939914	FALSE
SMOKING	M13_IMPINGEMENT	PGS002714	44	1791	8348	460695	0.820007724191912	2.27051737537662	2.81451517003443e-07	0.362207516476962	1.43649700783072	1.06133346600261e-52	-0.142264069454962	0.867392174461714	0.358339137305302	0.893728027241026	FALSE
SMOKING	M13_SHOULDERNAS	PGS002714	12	1823	2234	466809	1.05266042409932	2.86526380396148	0.000290609918973099	0.362202688152162	1.43649007197334	1.32497789980517e-53	-0.43562968612235	0.646857221794471	0.140712573085624	0.773308516207881	FALSE
SMOKING	M13_LATERALEPICOND	PGS002714	29	1806	4185	464858	0.809497988544053	2.24677979432168	0.000518537585149571	0.354669820441748	1.42570983631457	5.08004304575983e-51	0.250480957620592	1.28464312703127	0.203650281957439	0.822506104101467	FALSE
SMOKING	M13_ENTESOPATHYNAS	PGS002714	18	1817	2902	466141	0.555981525093688	1.74365158292253	0.024179901591592	0.360560256766079	1.43413267205708	5.7688666336512e-53	-0.118195292019339	0.888522514313798	0.618620648724655	0.954891400375372	FALSE
SMOKING	M13_RHEUMATISM	PGS002714	32	1803	4721	464322	0.920417324562703	2.51033779699012	1.3245791542231e-05	0.355567498066669	1.42699023874259	3.54704851080772e-51	0.173285579995115	1.18920566994467	0.339499252309127	0.886570913151508	FALSE
SMOKING	M13_MYALGIA	PGS002714	36	1799	5809	463234	1.22633918938478	3.40872795979975	5.44549395979879e-13	0.366395044341528	1.44252499144447	4.20231655530031e-54	-0.390918004732561	0.676435618284864	0.0202285467675161	0.497870835093515	FALSE
SMOKING	M13_LIMBPAIN	PGS002714	121	1714	22711	446332	0.927267490247127	2.52759306005394	3.17797476523546e-17	0.345463978993496	1.41264520533705	4.24542824521468e-46	0.174485217690198	1.19063314194696	0.0621524100358354	0.661208873981357	FALSE
SMOKING	M13_BONECONTINUITY	PGS002714	11	1824	2021	467022	1.01270023952189	2.75302481389582	0.00110695790868289	0.360785987319613	1.43445643615933	3.22325498818166e-53	-0.279416097913745	0.756225174023276	0.347830822688938	0.890787022932504	FALSE
SMOKING	M13_OSTEONECROSIS	PGS002714	14	1821	1020	468023	1.68251738236264	5.37908014270282	1.50716753324793e-07	0.357407620513422	1.42961849292534	3.4774469190498e-52	0.249098276294822	1.28286810239875	0.357074360535104	0.893229048803948	FALSE
SMOKING	M13_OSTEOCHONDROPATHY	PGS002714	15	1820	2391	466652	0.630243191433786	1.8780672536006	0.0276843882204315	0.359028693590443	1.4319378884215	1.30914420021292e-52	0.0299766307474978	1.0304304532827	0.907615617873754	0.991780023495445	FALSE
SMOKING	M13_DEFORMACQ	PGS002714	12	1823	1374	467669	0.998612371840081	2.71451247987922	0.00117739146228738	0.359769001076757	1.43299835524757	6.68000079281393e-53	-0.0789204331655706	0.924113450301832	0.782129938568566	0.978282432461598	FALSE
SMOKING	M13_POSTOPMUSCULOSKE	PGS002714	11	1824	1359	467684	0.770713456507741	2.16130770288694	0.0503909666722763	0.356666528254094	1.42855940621539	4.81008986493326e-52	0.344740390441704	1.41162340116621	0.222623786748639	0.83246963886698	FALSE
SMOKING	JOINTPAIN	PGS002714	125	1710	25454	443589	0.835759992061862	2.30656635445282	1.06844397982801e-15	0.352739745802598	1.42296076372776	7.08704420387287e-48	0.0555254855791012	1.05709595743177	0.55035330494069	0.942502724921836	FALSE
SMOKING	N14_GLOMEINOTH	PGS002714	16	1819	2383	466660	0.948924765440904	2.58293090910221	0.000967029283689725	0.357931739006896	1.43036797880864	2.78995069395717e-52	0.192339732711243	1.21208223100717	0.450798967087158	0.921406133571498	FALSE
SMOKING	N14_PYELONEPHR	PGS002714	72	1763	17126	451917	0.533664268076512	1.70516907164867	6.87987346460308e-05	0.35576440367875	1.4272712487943	3.98359728136425e-50	0.0736711639054368	1.07645277076459	0.540872694017538	0.940433545952163	FALSE
SMOKING	N14_TUBULOINTNEPHRNAS	PGS002714	13	1822	1618	467425	0.954541916895709	2.59748044844293	0.00526947423394109	0.357201156351275	1.4293233584094	3.73728352587984e-52	0.314915848034716	1.37014400579468	0.265387134959572	0.857782603949783	FALSE
SMOKING	N14_HYDRONEPHR	PGS002714	13	1822	2161	466882	0.920273395931808	2.50997651350805	0.00166336206763568	0.35983990106184	1.43309995841137	6.83652073856756e-53	-0.0380032491053864	0.962709812940479	0.88891152598312	0.989844920217388	FALSE
SMOKING	N14_OBSTRUREFLUROPATH	PGS002714	18	1817	2734	466309	0.95838742766443	2.60748831783072	0.000340864470699962	0.357856648217499	1.43026057538054	3.44095278604724e-52	0.158391190747926	1.17162443371091	0.493660233698034	0.930778689944762	FALSE
SMOKING	N14_ACUTERENFAIL	PGS002714	15	1820	2652	466391	0.855894171780695	2.35347785348477	0.00509434835354458	0.357820441225842	1.4302087908853	2.78896125562978e-52	0.183745259399607	1.2017096598616	0.493598810209841	0.930778689944762	FALSE
SMOKING	N14_CALCUKIDUR	PGS002714	36	1799	9218	459825	0.160989521638603	1.17467266010473	0.358256276431163	0.361074947081944	1.43487099624291	1.30486439400012e-52	-0.0733245594511564	0.929299168246844	0.665509675737385	0.962683039201048	FALSE
SMOKING	N14_CYSTITIS	PGS002714	97	1738	27278	441765	0.624959929061504	1.86817109656325	1.21193268652889e-07	0.354126322684926	1.42493517674859	5.21049774338483e-49	0.0852416887064959	1.0889802291184	0.416430799632866	0.91340083530554	FALSE
SMOKING	N14_OTHBLADD	PGS002714	11	1824	2647	466396	0.481304122964851	1.61818333678983	0.149707283751102	0.359017433847741	1.43192176526008	1.01625507940811e-52	0.0895916763245398	1.09372759764255	0.765493132412763	0.976381642163435	FALSE
SMOKING	N14_URETHRAOTH	PGS002714	91	1744	25324	443719	0.503376518580768	1.65429761772689	2.12273328027708e-05	0.3591460319612	1.43210591953841	1.61524220626871e-50	-0.00776318569801249	0.992266870001796	0.942626085380041	0.995189956835539	FALSE
SMOKING	N14_PROSTHYPERPLA	PGS002714	41	1794	20087	448956	-0.326495121486385	0.721447894633404	0.0624706997710823	0.356125244347255	1.42778635923666	3.95891631308158e-51	0.141038878107448	1.15146941406613	0.378991036994568	0.901436332226126	FALSE
SMOKING	N14_PROSTATITIS	PGS002714	13	1822	3340	465703	0.246914501270506	1.28006966376954	0.439051811083622	0.358018504387107	1.43049209061439	2.13467263759696e-52	0.199434438019122	1.22071217449915	0.474352955462075	0.926957788959217	FALSE
SMOKING	N14_HYDROCELE	PGS002714	11	1824	4466	464577	-0.395576569667131	0.673291727727965	0.264475036905022	0.357779181075927	1.43014978147356	2.17717701670624e-52	0.281187572696239	1.32470205856971	0.356961162464061	0.893229048803948	FALSE
SMOKING	N14_ORHCEPINDIDYMITIS	PGS002714	16	1819	2125	466918	1.03533580962521	2.81605173413884	5.14788879109526e-05	0.361104890745881	1.43491396218109	3.54420402123346e-53	-0.217833905590533	0.804259013499391	0.376142093165684	0.900331751951946	FALSE
SMOKING	N14_PHIMOSIS	PGS002714	41	1794	6700	462343	0.788844470070816	2.20085180621499	1.07979878360587e-06	0.362816133992405	1.43737155117477	5.75366957096218e-53	-0.14401253107553	0.865876897622417	0.36572133801326	0.895885813903267	FALSE
SMOKING	N14_OTHPENIS	PGS002714	16	1819	2224	466819	1.03892204960593	2.82616890190819	0.000180282037289711	0.358641934944122	1.4313841811446	1.68056666819595e-52	0.0826395850561614	1.08615027320516	0.750307946256869	0.974412745902072	FALSE
SMOKING	N14_BENIGNMAMDYSP	PGS002714	12	1823	4502	464541	-0.657326754424588	0.518234853453833	0.0991501667423895	0.355635972027234	1.42708795376135	9.10416755644795e-52	0.607045272888995	1.83500145218739	0.0411566224324597	0.603925406615729	FALSE
SMOKING	N14_INFLAMMBREAST	PGS002714	12	1823	1475	467568	1.12576782756666	3.08258283254341	0.00092838965673359	0.357895608707654	1.43031630011913	2.15726865290896e-52	0.184446519762095	1.2025526667624	0.525760152601847	0.937184672943395	FALSE
SMOKING	N14_HYPERTROPHYBREAST	PGS002714	12	1823	5108	463935	0.0355538948477581	1.03619349211371	0.910136290670485	0.359709458696398	1.4329130336546	6.47875134994988e-53	-0.0388118588954744	0.961931671009712	0.895402065804903	0.990615509487428	FALSE
SMOKING	N14_SALPHOOPH	PGS002714	56	1779	6430	462613	1.01454595238736	2.75811079940438	4.85628875132432e-12	0.359380269050338	1.43244141115109	1.40253952183187e-51	-0.0933777609703171	0.910849351962319	0.496923261047451	0.931417714278284	FALSE
SMOKING	N14_INFLUTH	PGS002714	29	1806	4586	464457	0.839901193071401	2.31613811498136	7.45219849684023e-05	0.357424503132991	1.42964262883422	8.97892788027593e-52	0.043588737416995	1.04455268110641	0.813716562984902	0.982064163429623	FALSE
SMOKING	N14_OTHFEMPELINF	PGS002714	35	1800	5696	463347	0.701730894179206	2.0172413186476	9.25928712759626e-05	0.360971306843462	1.43472229357659	1.30665941718727e-52	-0.126983103034144	0.88074855444968	0.45665411989437	0.92267436087979	FALSE
SMOKING	N14_VAGINITIS	PGS002714	25	1810	4013	465030	0.936953844876068	2.55219518287591	1.65528383870698e-05	0.359101578555055	1.4320422589673	2.2591926382482e-52	-0.0121357543952565	0.987937586888382	0.952311950151319	0.995891688755064	FALSE
SMOKING	N14_ENDOMETRIOSIS_UTERUS	PGS002714	19	1816	4486	464557	0.107665099877888	1.11367471312826	0.704564099047254	0.356111013770235	1.42776604115748	1.06134888766565e-51	0.314450254725636	1.369506224398	0.179224774520718	0.808278338106977	FALSE
SMOKING	N14_ENDOMETRIOSIS_OVARY	PGS002714	13	1822	6360	462683	-0.355817863705872	0.700600213341755	0.210735233893245	0.360529806108046	1.4340890024384	4.23201548326239e-53	-0.14225921192629	0.867396387854305	0.605258581929976	0.952748394342207	FALSE
SMOKING	N14_ENDOMETRIOSIS_PELVICPERITONEUM	PGS002714	21	1814	5974	463069	0.216078236061858	1.24119948176159	0.361232345744531	0.358790617543376	1.43159701888743	2.0346705340844e-52	0.0682227369713594	1.07060374495916	0.762988534367487	0.976135992595446	FALSE
SMOKING	N14_ENDOMETRIOSIS_NOS	PGS002714	17	1818	2999	466044	0.815314928406983	2.25988726298946	0.00129836782772781	0.360258043523743	1.43369932365743	6.43828157045552e-53	-0.10554524161092	0.899833761996925	0.661726794523158	0.962350773898234	FALSE
SMOKING	N14_FEMGENPROL	PGS002714	35	1800	15705	453338	-0.228572697578715	0.795668451931989	0.190131411120725	0.363703260379727	1.43864724717434	2.12111210622456e-53	-0.214286279732213	0.807117290623614	0.212089285427397	0.827193297125295	FALSE
SMOKING	N14_OVARYCYST	PGS002714	97	1738	20945	448098	0.603171110393713	1.82790611150849	5.25462412155021e-08	0.361730378220213	1.43581176364369	4.77806839018097e-51	-0.0668297912803412	0.93535439326217	0.520431816401699	0.935917590836482	FALSE
SMOKING	N14_OTHNONINFUTER	PGS002714	25	1810	9115	459928	-0.420910090595606	0.656449119705349	0.057301612799027	0.358337909087083	1.43094906948812	3.52460706771193e-52	0.0934275567344186	1.09793106274868	0.647801844177277	0.959719594291062	FALSE
SMOKING	N14_DYSPLACERVUT	PGS002714	49	1786	8821	460222	0.762024906973199	2.14261041761837	3.3482446794297e-06	0.35562467765986	1.42707183579675	9.39257839261585e-51	0.110087918732051	1.11637621652582	0.454443050801006	0.92221193326842	FALSE
SMOKING	N14_CERVICAL_LSIL	PGS002714	17	1818	3142	465901	0.861677655881078	2.36712859159449	0.00122057723803153	0.358982294537976	1.43187144940165	1.44453118382898e-52	0.0207548898421047	1.02097177041369	0.93347467704898	0.99439041255529	FALSE
SMOKING	N14_CERVICAL_HSIL	PGS002714	28	1807	5660	463383	0.75257747310845	2.12246356527626	0.000524928979180764	0.357297026836042	1.42946039490144	8.92365769464394e-52	0.083779519033628	1.08738911877315	0.659825124365699	0.961987217232375	FALSE
SMOKING	N14_CERVICAL_DYSPLASIA_ALL	PGS002714	41	1794	8201	460842	0.774901367868732	2.17037804761356	1.14595274564195e-05	0.35720882019179	1.42933431255764	2.15211867416681e-51	0.0539348984602918	1.05541589071898	0.733452553148929	0.972394397828267	FALSE
SMOKING	N14_FEMALE_GENITAL_LSIL	PGS002714	24	1811	4028	465015	0.879506287473974	2.40970970881569	0.000122476849133944	0.358171593270399	1.43071109981461	3.85953266197602e-52	0.0505969814341615	1.0518988730697	0.807540095823404	0.981270089750974	FALSE
SMOKING	N14_FEMALE_GENITAL_HSIL	PGS002714	28	1807	6122	462921	0.66264447454008	1.93991561467713	0.00228749162292672	0.357295247514594	1.42945785143416	8.83882536723086e-52	0.0931791897987121	1.09765840683576	0.62644615033403	0.956365885079215	FALSE
SMOKING	N14_FEMALE_GENITAL_DYSPLASIA_ALL	PGS002714	45	1790	9371	459672	0.702741541298522	2.01928106833521	3.25176883016895e-05	0.356932642382061	1.42893961664346	3.28570252797439e-51	0.0581992340790371	1.05992614808518	0.701501577304671	0.968836079843322	FALSE
SMOKING	N14_AMENORRHEAPRIM	PGS002714	13	1822	2413	466630	0.826399383087945	2.28507622599636	0.0049332779838395	0.359516383812157	1.43263640084278	8.09337049398131e-53	0.00717230826610055	1.00719809087244	0.979151284730278	0.998337599513984	FALSE
SMOKING	N14_MENORRHAGIA	PGS002714	109	1726	22849	446194	0.4216812674039	1.52452253221207	4.62889503236314e-05	0.365272374826448	1.44090642134149	1.12926384928094e-51	-0.112172313458214	0.893890214914738	0.256115359266199	0.852003267796748	FALSE
SMOKING	N14_MENSIRREG	PGS002714	88	1747	17674	451369	0.73192464204565	2.07907824083218	2.76304870088881e-10	0.36157225837358	1.43558475125589	2.92554245176615e-51	-0.0743151863929428	0.928379035283298	0.494625917192806	0.931103257818706	FALSE
SMOKING	N14_ABNORMALBLEED	PGS002714	48	1787	11478	457565	-0.111128120152627	0.894824096584722	0.497531026942694	0.356218253534273	1.42791916266104	6.7795016855313e-51	0.123777432209314	1.13176394876367	0.393117871416297	0.905944715994844	FALSE
SMOKING	N14_POSTMENBLEED	PGS002714	24	1811	10208	458835	-0.254647600857002	0.775189625993073	0.280318369665321	0.356912509380872	1.42891084809006	8.59296158620423e-52	0.199979401662959	1.22137759955361	0.333691582986546	0.884863118961525	FALSE
SMOKING	N14_MENOPAUSOT	PGS002714	20	1815	6885	462158	0.48577480626927	1.62543391746564	0.0339412307513014	0.362173275545404	1.43644782167709	2.14383089945238e-53	-0.288832407553079	0.749137744710373	0.207625598707173	0.825387686791137	FALSE
SMOKING	N14_FITUB	PGS002714	11	1824	1736	467307	0.932228723836229	2.54016419803374	0.00229506332146396	0.361112804196251	1.43492531734644	2.56175592607718e-53	-0.332110074327016	0.717408350266745	0.263549985680888	0.856589027157283	FALSE
SMOKING	N14_FIOTHNAS	PGS002714	55	1780	12824	456219	0.574702353531745	1.7766016490023	6.92231701309239e-05	0.360799749388939	1.43447617738409	5.57298893768933e-52	-0.0541925606707659	0.947249685903945	0.689641810020328	0.966523026218378	FALSE
SMOKING	N14_GENITOUROTH	PGS002714	13	1822	2939	466104	0.598067087996662	1.81860020675116	0.0580429192297969	0.358336410518472	1.43094692511437	1.77503817198541e-52	0.194008157529665	1.21410618702307	0.489061355453608	0.929985615100187	FALSE
SMOKING	O15_PREG_ECTOP	PGS002714	32	1803	6441	462602	0.364620002112244	1.43996671985962	0.0835709007393685	0.355304595685172	1.42661512892124	4.30890721484833e-51	0.191984405176533	1.21165162132443	0.271917319619016	0.860509531945944	FALSE
SMOKING	O15_CONCEPT_ABNORM	PGS002714	37	1798	12852	456191	0.094027938360556	1.09859043830419	0.617290640304227	0.356324076920807	1.42807027789816	2.96587705084696e-51	0.150808195195517	1.16277361112663	0.362841692893142	0.894781302995991	FALSE
SMOKING	O15_ABORT_SPONTAN	PGS002714	72	1763	18898	450145	0.116126585272309	1.12313803586926	0.408138605905897	0.349652875149737	1.41857504046879	1.64144903498414e-48	0.248272606776955	1.28180931447576	0.0408664331883082	0.602595997708063	FALSE
SMOKING	O15_ABORT_MEDICAL	PGS002714	265	1570	42475	426568	0.746065833794746	2.10868774833447	1.30155837358386e-25	0.365631809632662	1.44142442635076	3.55276381056814e-47	-0.121422154494139	0.885659995315778	0.0685090855386807	0.673481466161116	FALSE
SMOKING	O15_HYPTENSPREG	PGS002714	53	1782	16112	452931	0.0863746069580073	1.09021465381461	0.557675183719499	0.360240285490357	1.43367386420303	6.14871205161851e-52	-0.0279795964577696	0.972408207170759	0.84308712440132	0.985364814829022	FALSE
SMOKING	O15_GESTAT_OEDEM_PREINUR	PGS002714	17	1818	2976	466067	0.467138730743817	1.59542272224574	0.0859489769287402	0.358477886882939	1.43114938460436	2.04148958036261e-52	0.0807624468472927	1.08411333143549	0.742609130367974	0.973675080548744	FALSE
SMOKING	O15_GESTAT_HYPERT	PGS002714	30	1805	9148	459895	0.0721740152011774	1.07484236670163	0.721544803271869	0.358093748298789	1.43059973048449	5.85048601343256e-52	0.0832578093169795	1.08682196526172	0.654355928791739	0.961092355023945	FALSE
SMOKING	O15_PRE_OR_ECLAMPSIA	PGS002714	28	1807	7932	461111	0.160529400483665	1.17413229269046	0.407107548116833	0.36207568457693	1.43630764418315	3.81673299184618e-53	-0.173312365748684	0.840874913295435	0.36721826964213	0.896668468431107	FALSE
SMOKING	O15_PREECLAMPS	PGS002714	26	1809	7314	461729	0.163900986761796	1.17809766205328	0.422365590811428	0.360799495803432	1.43447581362177	7.81301669759239e-53	-0.0951391876234932	0.909246369818934	0.633180247913195	0.957583051715872	FALSE
SMOKING	O15_POOR_FETGRO	PGS002714	21	1814	3598	465445	0.900362995442592	2.46049609794215	0.000210682414615941	0.358415086243856	1.4310595103305	2.80414367839641e-52	0.047178590307794	1.04830921022752	0.82741036955893	0.983545134142764	FALSE
SMOKING	O15_HAEMORRH_EARLY_PREG	PGS002714	40	1795	10753	458290	0.241713017850342	1.27342868906955	0.157452801682851	0.359980288461908	1.43330116171144	3.40289658345965e-52	-0.0360088975092197	0.964631710625401	0.822215376832266	0.982937659951575	FALSE
SMOKING	O15_PREG_GU_INFECT	PGS002714	13	1822	3046	465997	0.41520722174066	1.51468458374937	0.138138211774565	0.361541423348644	1.43554048564675	2.19636900571232e-53	-0.296796090385888	0.743195541628381	0.278047123600324	0.86311593107699	FALSE
SMOKING	O15_PREG_DM	PGS002714	51	1784	13046	455997	0.536593001530488	1.71017037752452	0.00078541186597167	0.35621826786405	1.42791918312281	7.75509310303683e-51	0.0927241249203178	1.09715901468287	0.512871622438718	0.93426746937076	FALSE
SMOKING	O15_PREG_MATERN_CARE	PGS002714	34	1801	7329	461714	0.508544202564224	1.6628686321027	0.0106615337154938	0.355929293499814	1.42750661069898	3.14451263848831e-51	0.16644000460674	1.18109267362526	0.335405535731522	0.885665672402893	FALSE
SMOKING	O15_TWIN_GEST	PGS002714	11	1824	2961	466082	0.282001706089022	1.32578098188524	0.414013359344131	0.358390514434181	1.43102434704059	1.46745911751509e-52	0.173691509520229	1.18968850162872	0.567156352878847	0.946301869300109	FALSE
SMOKING	O15_MAT_CARE_MALPRESENT	PGS002714	20	1815	5990	463053	0.480491239688189	1.6168684771029	0.0394804475322861	0.360542790851495	1.43410762383707	6.68354031011509e-53	-0.0957308588043952	0.908708554066303	0.664982227279548	0.962683039201048	FALSE
SMOKING	O15_MATERN_CARE_FETAL_ABNORM	PGS002714	22	1813	4859	464184	0.734273753770481	2.08396796891475	0.00191227120742164	0.358453968332734	1.43111515399533	2.85227263143447e-52	0.0689522154973166	1.07138501232515	0.748481824524439	0.974240364960233	FALSE
SMOKING	O15_MATERN_CARE_OTHER	PGS002714	43	1792	9105	459938	0.85887011859057	2.3604921102458	2.03373936482784e-07	0.360134527389698	1.43352224959556	3.7347055219361e-52	-0.0552820725965372	0.946218208080198	0.720867486926099	0.970604741608701	FALSE
SMOKING	O15_AMNIOT_OTHER	PGS002714	20	1815	4305	464738	0.746047985934133	2.10865011310532	0.00105374403169519	0.362039490909913	1.4362556598833	2.42536252423626e-53	-0.249365148147817	0.779295363166953	0.266157621523198	0.858399930662507	FALSE
SMOKING	O15_MEMBR_PREMAT_RUPT	PGS002714	36	1799	7272	461771	0.830041825040566	2.29341466041944	2.33434938446707e-06	0.361171841004273	1.43501003325758	1.18605010692902e-52	-0.0947708282232713	0.909581360961155	0.578055644189072	0.948133474328289	FALSE
SMOKING	O15_FALSE_LAB	PGS002714	73	1762	15103	453940	0.694097031673958	2.00190060473089	4.80672575171328e-07	0.35272243710611	1.42293613434494	2.63235658195608e-49	0.13456441166246	1.144038346041	0.265863262847584	0.85811361598602	FALSE
SMOKING	O15_PREG_PROLONGED	PGS002714	11	1824	4378	464665	-0.0731043832118564	0.929503800369632	0.841039931520318	0.357907293300225	1.43033301287998	1.99761495992305e-52	0.262460646588692	1.30012530279594	0.392987712419091	0.9059000031739	FALSE
SMOKING	O15_PRETERM	PGS002714	52	1783	9471	459572	0.423881374834372	1.52788033797537	0.00799671510253948	0.354719603874611	1.42578081481125	2.02629178727361e-50	0.152513597383843	1.16475829965262	0.283960288594224	0.865728877004426	FALSE
SMOKING	O15_LABOUR_ABNORM_FORCES	PGS002714	14	1821	3662	465381	0.317222407717635	1.37330797225422	0.244076880777393	0.360852092197211	1.43455126386072	3.52273483044273e-53	-0.180953795693095	0.834473914093901	0.504678758873075	0.933083366874811	FALSE
SMOKING	O15_LABOUR_LONG	PGS002714	19	1816	8381	460662	-0.165772338715914	0.84723909577548	0.501154410671146	0.359791281796946	1.43303028383865	1.00575495736951e-52	-0.0216014158692215	0.978630223801491	0.925093483651717	0.993773266305168	FALSE
SMOKING	O15_LABOUR_MALPOS	PGS002714	33	1802	8134	460909	0.352759398636527	1.42298872921413	0.0731748742904802	0.356950868180715	1.42896566044654	1.54582476268206e-51	0.130255428377864	1.13911930956507	0.45650038889209	0.922621411210092	FALSE
SMOKING	O15_LABOUR_PELVIC_ABNORM	PGS002714	15	1820	5627	463416	-0.259430348393047	0.77149094170648	0.331630633183478	0.36029309866937	1.43374958307693	5.36285563578982e-53	-0.101323720122068	0.90364045893271	0.698562977812679	0.968251968758584	FALSE
SMOKING	O15_LABOUR_FETAL_STRESS	PGS002714	30	1805	8108	460935	0.610276748430222	1.84094080576772	0.00169772116896367	0.36027190358331	1.43371919495316	1.48537555429465e-52	-0.0519337082929399	0.949391801560036	0.777729709617712	0.97780973341487	FALSE
SMOKING	O15_POSTPART_HEAMORRH	PGS002714	27	1808	8516	460527	0.245852840226654	1.27871138481761	0.219565700723924	0.361500764929295	1.43548212002623	5.64114326030567e-53	-0.14178806351529	0.867805156571954	0.463198061066861	0.924549842560332	FALSE
SMOKING	O15_RETAINED_PLAC_MEMB_NO_HEAMORRH	PGS002714	17	1818	4193	464850	-0.212268261159068	0.808747712864671	0.535904526040487	0.354002215278142	1.42475834271241	3.58718409810531e-51	0.608858665491656	1.83833204917394	0.0160532402920339	0.466947918739612	FALSE
SMOKING	O15_DELIVERY_PROXY	PGS002714	513	1322	150997	318046	0.0527500498145476	1.05416612316906	0.346632190880741	0.345052965461802	1.41206470834641	6.39097751801093e-36	0.0508420127307994	1.05215665279526	0.330342082082968	0.8839909659943	FALSE
SMOKING	O15_DELIV_SPONT	PGS002714	417	1418	122112	346931	0.0349510595916972	1.03556902638845	0.562048726132887	0.342448015576732	1.40839113735818	8.31322015671967e-38	0.0740271760223502	1.07683606921967	0.18514046687945	0.811820010858268	FALSE
SMOKING	O15_DELIV_FORCEP_VAC	PGS002714	22	1813	7495	461548	0.419231633960808	1.52079258120397	0.0573712347837243	0.361210340519508	1.43506528151173	4.81790614040311e-53	-0.140292976598179	0.869103571087563	0.512186777683292	0.93426746937076	FALSE
SMOKING	O15_DELIV_CAESAR	PGS002714	42	1793	12611	456432	0.422014847816976	1.52503116789884	0.0117856667888342	0.359757907682262	1.43298245851968	4.51381179754961e-52	-0.0245050766493817	0.975792735148247	0.875228434276319	0.98861842767858	FALSE
SMOKING	O15_DELIV_MULTIP	PGS002714	12	1823	2668	466375	0.359210223027225	1.4321978508946	0.25197469223279	0.359141728465255	1.43209975648965	9.43897171181317e-53	0.0480337822898276	1.04920609931031	0.870410659103122	0.988050013062843	FALSE
SMOKING	O15_PUERP_SEPSIS	PGS002714	19	1816	4531	464512	0.216162183691574	1.2413036818897	0.356407307054176	0.361513821116907	1.43550086207245	3.09807748561103e-53	-0.206427850549499	0.813484951831962	0.377084722875074	0.900524721788675	FALSE
SMOKING	O15_MATERN_INFECT_ELSEWHERE	PGS002714	11	1824	592	468451	1.82320287228569	6.19165781475663	1.68476036865202e-06	0.357066703664736	1.42913119496267	3.47997476356112e-52	0.266525864980616	1.30542135359669	0.374150571143292	0.899824975998727	FALSE
SMOKING	O15_OTHER_MATERN_DIS_ELSEWHERE	PGS002714	37	1798	11145	457898	0.568371424713454	1.76538963909104	0.00128399034791112	0.360845011655058	1.43454110649599	1.55450001765247e-52	-0.0893939070069815	0.914485280458365	0.59543418971013	0.951242263656386	FALSE
SMOKING	R18_VOICE_DISTU	PGS002714	19	1816	7038	462005	0.151666617133477	1.163772190043	0.555065418414173	0.358255515319159	1.43083117305961	2.71612118602185e-52	0.137821204334167	1.14777031556939	0.556377918420674	0.943861645062861	FALSE
SMOKING	R18_DYSPHAGIA	PGS002714	25	1810	5388	463655	0.725590174132681	2.06595001050198	0.000904931660383777	0.35913742024235	1.43209358669797	2.28987797249256e-52	0.0122978026751492	1.01237373158414	0.951612095340031	0.995834303945403	FALSE
SMOKING	R18_MALAI_FATIG	PGS002714	51	1784	9214	459829	1.02268410396103	2.78064830558037	9.59362181499628e-12	0.361222268088074	1.43508239845335	3.23485593271632e-52	-0.0792385565010991	0.923819515004933	0.578406408525443	0.948144255803217	FALSE
SMOKING	R18_ABNORMALITI_GAIT_MOBIL	PGS002714	16	1819	2095	466948	1.08219234414567	2.95114238382839	0.00030218806420466	0.35732743198415	1.42950385851721	4.08747029399117e-52	0.240796844895054	1.27226254242172	0.353254589444662	0.892368148168535	FALSE
SMOKING	R18_COUGH	PGS002714	39	1796	14102	454941	0.176399982833737	1.192915108804	0.295757725287356	0.360536699559415	1.43409888829527	2.25632233108958e-52	-0.0358696007565043	0.964766090049349	0.825974701751562	0.983312206505456	FALSE
SMOKING	R18_DYSPNOEA	PGS002714	115	1720	26992	442051	0.603343036198605	1.82822040275459	2.48908800137349e-08	0.353091879950286	1.42346192503631	2.92966278785129e-48	0.0827004021412035	1.08621633170742	0.393979202460214	0.906106147917905	FALSE
SMOKING	R18_ABDOMI_PELVIC_PAIN	PGS002714	445	1390	92834	376209	0.929921614578657	2.53431051683422	1.49068416042649e-53	0.373021688755855	1.45211583407704	1.2338837303204e-43	-0.0925184647482667	0.911632377746685	0.0903953002986381	0.711521104423388	FALSE
SMOKING	R18_HEADACHE1	PGS002714	130	1705	25696	443347	0.716386208973096	2.04702231711736	6.29376972844047e-12	0.34737036399751	1.41534081959541	2.36782023429933e-46	0.131368481457048	1.14038791570215	0.149754044224587	0.782866686720641	FALSE
SMOKING	R18_PAIN_NOT_ELSEW_CLASSIFIED	PGS002714	41	1794	7105	461938	1.11093098125309	3.03718464060302	6.24211047558648e-12	0.364631035264643	1.43998260731953	1.93673885254621e-53	-0.281538092702873	0.754622169529691	0.0728246146162967	0.681647499915429	FALSE
SMOKING	R18_ABNORMALITI_HEART_BEAT	PGS002714	40	1795	9680	459363	0.601761952484763	1.82533211716282	0.000917715441667724	0.356051739381452	1.42768141370621	4.32625183459033e-51	0.151821583858695	1.16395254998273	0.344787552143064	0.889185123105893	FALSE
SMOKING	R18_HAEMORRHAGE_RESPI_PASSA	PGS002714	43	1792	8434	460609	0.764435704907486	2.14778204976243	7.85703533597987e-06	0.357709359906798	1.43004993022969	1.7764946539441e-51	0.0579260617393861	1.05963664512335	0.711960451982674	0.969600565649545	FALSE
SMOKING	R18_ABNORMALITI_BREAT	PGS002714	187	1648	42937	426106	0.723925946211736	2.06251465820873	2.29517457216242e-17	0.356055372616397	1.42768660081763	4.55160874595898e-47	0.0158332150793415	1.01595922459607	0.838564947775488	0.984942677517097	FALSE
SMOKING	R18_PAIN_THROAT_CHEST	PGS002714	191	1644	40374	428669	0.768341186936925	2.15618657513963	3.29936001728472e-19	0.354481131981115	1.42544084669867	1.62826961129362e-46	0.0222840815233647	1.02253422629461	0.770439670615389	0.976737450872998	FALSE
SMOKING	R18_NAUSEA_VOMITI	PGS002714	22	1813	6001	463042	0.457399729052388	1.57996031407977	0.0669209453596012	0.356940808578606	1.42895128569287	7.84429169075746e-52	0.216167773793414	1.24131062092309	0.318127958733041	0.879359169383402	FALSE
SMOKING	R18_OTHER_SYMPTOMS_SIGNS_INVOLVI_DIGES_SYSTEM_ABDOMEN	PGS002714	17	1818	4430	464613	0.688867032215753	1.99145799687244	0.00569224565451428	0.361188337655611	1.43503370631303	3.61988285090872e-53	-0.162926715464166	0.849653452591955	0.506592895924975	0.933372510659576	FALSE
SMOKING	R18_DISTU_SKIN_SENSA	PGS002714	24	1811	7594	461449	0.420682341817034	1.52300040801786	0.0631512010381938	0.35881880022284	1.43163736569587	2.65944057935775e-52	0.0411992337928648	1.04205969837114	0.841594429836331	0.985364814829022	FALSE
SMOKING	R18_LOCALIZED_SWELL_MASS_LUMP_SKIN_SUBCU_TISSUE	PGS002714	32	1803	8185	460858	0.662037883495057	1.9387392360636	0.000281193653487512	0.363072052749335	1.43773944858931	2.81189162849769e-53	-0.208704308061973	0.811635194148294	0.243448858103014	0.845545909590651	FALSE
SMOKING	R18_OTHER_SYMPTOMS_SIGNS_INVOLVI_NERVOUS_MUSCULOS_SYSTEMS	PGS002714	54	1781	12724	456319	0.708618291047406	2.03118281538758	1.35445764086622e-06	0.360976664452726	1.43472998027863	4.68573082541966e-52	-0.0665284009702625	0.935636342499038	0.630589752756202	0.957041575870237	FALSE
SMOKING	R18_UNSPE_HAEMATU	PGS002714	37	1798	9880	459163	0.512627987272647	1.66967331456672	0.00275800159885567	0.362792454242414	1.43733751497878	4.71822356766438e-53	-0.154492028783371	0.856850322254411	0.3525683363111	0.891981839519753	FALSE
SMOKING	R18_UNSPE_URINARY_INCONTINENCE	PGS002714	14	1821	2196	466847	1.1808443753629	3.25712327675002	1.28575044614747e-05	0.363013743251234	1.43765561716777	8.88460070288992e-54	-0.49025577308027	0.612469720881782	0.074513244952525	0.684885276329731	FALSE
SMOKING	R18_POLYURIA	PGS002714	26	1809	5211	463832	0.600722838811069	1.82343637471737	0.0122317675660418	0.354592001330782	1.42559889315942	4.69336643879128e-51	0.341748824381007	1.40740674685349	0.0779865586795968	0.69182742458055	FALSE
SMOKING	R18_SOMNO_STUPOR_COMA	PGS002714	11	1824	791	468252	1.73157477978841	5.64954369408695	2.79428846174108e-07	0.358781105318578	1.43158340127953	1.18504084295047e-52	0.0862418722642167	1.09006995410991	0.769808667743367	0.976681675321827	FALSE
SMOKING	R18_OTHER_SYMPTOMS_SIGNS_INVOLVI_COGNITIVE_FUNCTIONS_AWARE	PGS002714	37	1798	8907	460136	0.558937538288479	1.74881346554662	0.0023451240197978	0.357815287153808	1.43020141950517	1.25445731768268e-51	0.0612329841883995	1.06314658167825	0.704958036580852	0.969422627271753	FALSE
SMOKING	R18_DIZZI_GIDDI	PGS002714	91	1744	22952	446091	0.564015351236053	1.75771619727896	1.5066133032296e-06	0.358541335509398	1.43124019194784	2.47742703888885e-50	0.0105931668419196	1.01064947307861	0.921109305636507	0.993241896522588	FALSE
SMOKING	R18_FEVER_OTHER_UNKNO_ORIGIN	PGS002714	62	1773	15947	453096	0.577879163167979	1.78225454857938	5.48899846077809e-05	0.35630149661073	1.42803803199253	1.46421238633342e-50	0.0890391774112886	1.09312348123565	0.494897359034319	0.931164874486885	FALSE
SMOKING	R18_SYNCO_COLLAP	PGS002714	51	1784	12069	456974	0.510995790187051	1.66695030150031	0.00224591729965641	0.352249628471848	1.42226351687682	9.43622693135288e-50	0.259207226755031	1.29590232263821	0.0674646625155146	0.672126945411522	FALSE
SMOKING	R18_CONVU_NOT_ELSEW_CLASSIFIED	PGS002714	58	1777	7319	461724	1.2677246764615	3.55275968115627	8.42221222855857e-19	0.360170283755471	1.43357350805787	1.00888040496838e-51	-0.0869860651921306	0.916689869441358	0.515934774564528	0.934833729178124	FALSE
SMOKING	R18_ENLARGED_LYMPH_NODES	PGS002714	14	1821	4422	464621	0.356881919362624	1.42886713834969	0.228768562925926	0.358981207476161	1.43186989286972	1.26319027633441e-52	0.0710515784843898	1.07363660098893	0.790917494712476	0.979059633046874	FALSE
SMOKING	R18_OEDEMA_NOT_ELSEW_CLASSIFIED	PGS002714	48	1787	6638	462405	1.32927217340332	3.77829244485417	2.69678168060535e-18	0.363047696840557	1.4377044315649	8.04684896841209e-53	-0.16580710773183	0.847209638617976	0.263886581139338	0.856939125496661	FALSE
SMOKING	R18_SYMPTOMS_SIGNS_CONCERNI_FOOD_FLUID_INTAKE	PGS002714	13	1822	2087	466956	1.02605041115116	2.79002459484529	0.00115847654152769	0.358322212293718	1.43092660835255	1.83363584334746e-52	0.145941228042322	1.15712817936393	0.588370194157634	0.949456276130767	FALSE
SMOKING	R18_ELEVATED_BLOOD_GLUCOSE_LEVEL	PGS002714	16	1819	1464	467579	1.5364822609072	4.64821028658688	3.06617501016887e-08	0.358744980754228	1.43153168688691	1.66085508593754e-52	0.0540055242766303	1.05549043296011	0.830516581056503	0.983773508019295	FALSE
SMOKING	R18_ABNORMAL_SERUM_ENZYME_LEVELS	PGS002714	15	1820	6808	462235	-0.0478484971779909	0.953278200475242	0.857352387837767	0.360629280257038	1.43423166431696	4.54995450475971e-53	-0.123170528148017	0.884112883572482	0.636358071562466	0.95823649250045	FALSE
SMOKING	R18_ABNORMAL_FINDI_SECRE_SMEARS_CERVIX_UTERI_VAGINA_VULVA	PGS002714	69	1766	17423	451620	0.606143351743161	1.83334717170244	4.47276007774265e-06	0.359536877229162	1.4326657607588	2.95204812298742e-51	-0.0206027962160705	0.979607991303813	0.866969154698599	0.987807596380665	FALSE
SMOKING	R18_ABNORMAL_FINDI_DIAGNOST_IMAGI_LUNG	PGS002714	66	1769	10280	458763	1.15320399538055	3.16832797286091	5.35555234350774e-18	0.362663068218087	1.43715155562264	3.48905990846336e-52	-0.132729318345021	0.875702096523706	0.288904504702908	0.868290604742337	FALSE
SMOKING	ST19_CONCUSSION	PGS002714	126	1709	19298	449745	0.860762142956167	2.36496244649218	2.40060880817565e-17	0.354389980809897	1.42531092201747	2.86138848926686e-48	0.0241627861230214	1.02445707171256	0.79348397762012	0.979543463860687	FALSE
SMOKING	ST19_FOCAL_BRAIN_INJURY	PGS002714	12	1823	1683	467360	0.404812375150783	1.49902122003965	0.313638480005775	0.356278387379319	1.4280050315125	6.32544861397093e-52	0.493910283133127	1.63871153413392	0.110512277015883	0.739569934936482	FALSE
SMOKING	ST19_TOXIC_EFFECT_ETHAN	PGS002714	18	1817	1306	467737	1.21744337326324	3.37853901937708	0.000112996369366655	0.355448764806962	1.42682081759813	1.57735080622123e-51	0.260326187951688	1.29735319863749	0.299037583320142	0.872799102497351	FALSE
SMOKING	ST19_FRACT_FEMUR	PGS002714	24	1811	4081	464962	0.876403061837839	2.40224342664247	2.22864442589563e-05	0.364141120806587	1.4392773118022	8.06631171244167e-54	-0.395626511201896	0.673258103345371	0.0589000233348187	0.655940510496578	FALSE
SMOKING	ST19_SUPERF_INJURY_HEAD	PGS002714	33	1802	4832	464211	1.05316507914717	2.86671013872295	2.80559703219932e-07	0.35591326939206	1.4274837363625	3.04519475877142e-51	0.130547803362791	1.13945240824852	0.462590141574796	0.92440064874115	FALSE
SMOKING	ST19_OPEN_WOUND_HEAD	PGS002714	86	1749	13326	455717	1.02297107894999	2.78144639660778	2.06784219010612e-16	0.353794387383589	1.42446226895305	3.4962904865772e-49	0.0504709552660175	1.05176631463855	0.643151970041666	0.959343324455668	FALSE
SMOKING	ST19_FRACT_SKULL_FACIAL_BONES	PGS002714	48	1787	5806	463237	1.2357435856253	3.44093620035651	1.35442307232267e-14	0.358057835673903	1.43054835481553	2.05797887069154e-51	-0.0170346469897334	0.983109622255845	0.906928479845256	0.991640489044864	FALSE
SMOKING	ST19_INJURY_EYE_ORBIT	PGS002714	20	1815	4027	465016	0.675835059088461	1.96567374453047	0.00774631723527655	0.358120685084374	1.43063826676171	3.31463599820099e-52	0.091442607805913	1.09575388716811	0.678658554810135	0.964714027715352	FALSE
SMOKING	ST19_INTRACR_INJURY	PGS002714	98	1737	16061	452982	0.984941001280166	2.67765390160835	8.89630291198549e-17	0.3509515772086	1.42041854361606	4.25682519905774e-48	0.0924772696063934	1.09688820857621	0.36608418125218	0.896042173076407	FALSE
SMOKING	ST19_DISLO_SPRAIN_STRAIN_JOINTS_LIGAM_NECK_LEVEL	PGS002714	27	1808	4308	464735	0.971855512434572	2.64284374203451	1.96792726500245e-05	0.356120348367678	1.42777936884092	1.80349370582731e-51	0.200635032816347	1.22217863532123	0.303647584251874	0.87495553137748	FALSE
SMOKING	ST19_SUPERF_INJURY_THORAX	PGS002714	23	1812	3330	465713	1.14882119623289	3.15447221340682	4.94122144349782e-08	0.364256928862665	1.43944400136165	7.31598049443065e-54	-0.432903971365809	0.64862277517364	0.0393972916883598	0.596533585936926	FALSE
SMOKING	ST19_FRACT_RIBS_STERNUM_THORACIC_SPINE	PGS002714	37	1798	6110	462933	0.806057093185539	2.23906214558125	5.94333795809399e-05	0.353522746853694	1.42407537981726	1.83461847942191e-50	0.23513462251317	1.26507906539289	0.150650451498612	0.783759868659742	FALSE
SMOKING	ST19_SUPERF_INJURY_ABDOMEN_LOWER_BACK_PELVIS	PGS002714	19	1816	3578	465465	0.803681456263557	2.2337492601197	0.00242488973100031	0.357913354317735	1.43034168217969	3.4060397303924e-52	0.121116320042167	1.12875620170038	0.607029141814676	0.953100707450755	FALSE
SMOKING	ST19_FRACT_LUMBAR_SPINE_PELVIS	PGS002714	14	1821	3792	465251	0.390880812362483	1.47828230993661	0.208596132406727	0.35802077780429	1.43049534272338	2.40829635412239e-52	0.173270331112251	1.18918753602497	0.503564565740625	0.93284272130956	FALSE
SMOKING	ST19_SUPERF_INJURY_SHOUL_UPPER_ARM	PGS002714	12	1823	2337	466706	0.545424960326323	1.72534142826407	0.150257889085495	0.356592190551395	1.42845321433804	5.16061874772631e-52	0.455803563453541	1.57744044737616	0.123260993113579	0.755479913565511	FALSE
SMOKING	ST19_FRACT_SHOUL_UPPER_ARM	PGS002714	50	1785	9078	459965	0.716744792363235	2.04775647694041	4.5986517574715e-05	0.350384296333735	1.41961299584948	2.79821901709389e-49	0.315911523814846	1.37150890438201	0.0297893829150245	0.554976486208226	FALSE
SMOKING	ST19_DISLO_SPRAIN_STRAIN_JOINTS_LIGAM_SHOUL_GIRDLE	PGS002714	38	1797	7918	461125	0.712889419955779	2.03987681240285	5.66408314339715e-05	0.359398057080131	1.43246689168822	4.33823468490861e-52	-0.0178484324758816	0.982309907356283	0.914859363286003	0.992763658397218	FALSE
SMOKING	ST19_INJURY_MUSCLE_TENDON_SHOUL_UPPER_ARM_LEVEL	PGS002714	39	1796	9654	459389	0.468393789693077	1.59742632887036	0.0101167421905632	0.357013712050512	1.42905546500025	2.20548297684042e-51	0.103202881042389	1.10871632378325	0.524385259183037	0.936747300242794	FALSE
SMOKING	ST19_OPEN_WOUND_FOREA	PGS002714	15	1820	1967	467076	1.17990422999612	3.25406254638355	6.999635962043e-05	0.358273061713808	1.43085627920831	2.18293110656456e-52	0.0346738686933013	1.03528201585986	0.890033794595682	0.990080413080909	FALSE
SMOKING	ST19_FRACT_FOREA	PGS002714	46	1789	16322	452721	0.23997239635904	1.2712140597006	0.134370245817163	0.359190418221065	1.43216948677465	8.27179400582753e-52	0.0183598425112668	1.01852942063925	0.903224381209061	0.991264584492639	FALSE
SMOKING	ST19_SUPERF_INJURY_WRIST_HAND	PGS002714	26	1809	5089	463954	0.990446988349063	2.69243769169548	6.96673753231375e-07	0.363712421797299	1.43866042728288	1.26948752205015e-53	-0.336461925139626	0.714293079667679	0.0886213069350786	0.708463212018401	FALSE
SMOKING	ST19_OPEN_WOUND_WRIST_HAND	PGS002714	70	1765	12824	456219	0.903276527630305	2.46767528584027	1.24684124904882e-11	0.358300264769742	1.43089520340114	7.42307581126374e-51	-0.019953150519884	0.980244596180733	0.869140174256955	0.987817133979886	FALSE
SMOKING	ST19_FRACT_WRIST_HAND_LEVEL	PGS002714	52	1783	10194	458849	0.773085235407734	2.16643993074203	6.33163949308456e-07	0.357804256063529	1.43018564291121	3.10621016524159e-51	0.0177660470079783	1.017924801977	0.899625537513217	0.990938504525885	FALSE
SMOKING	ST19_DISLO_SPRAIN_STRAIN_JOINTS_LIGAM_WRIST_HAND_LEVEL	PGS002714	24	1811	8382	460661	0.349812235929417	1.41880112370719	0.090572166914379	0.365822885725841	1.44169987441369	2.71414835105452e-54	-0.490008014860204	0.612621484089186	0.0172900109311761	0.474369151224915	FALSE
SMOKING	ST19_INJURY_MUSCLE_TENDON_WRIST_HAND_LEVEL	PGS002714	18	1817	3734	465309	0.375538224666296	1.45577473766978	0.228266130141719	0.355144255376056	1.42638640334793	1.89834364875765e-51	0.437423730201274	1.54871217416372	0.0703656658042328	0.6768136151218	FALSE
SMOKING	ST19_SUPERF_INJURY_HIP_THIGH	PGS002714	15	1820	2611	466432	0.944749093069197	2.57216792285802	0.000828904182331799	0.359276553330171	1.43229285216262	1.13727712419938e-52	-0.0287282138827474	0.971680517857115	0.909229166189224	0.992043809967582	FALSE
SMOKING	ST19_SUPERF_INJURY_LOWER_LEG	PGS002714	19	1816	5992	463051	0.396874618893227	1.48716945540907	0.112125619119836	0.359545340577744	1.43267788595985	1.20693798502539e-52	-0.0140715109017457	0.98602703005956	0.951421576539149	0.995834303945403	FALSE
SMOKING	ST19_OPEN_WOUND_LOWER_LEG	PGS002714	20	1815	3026	466017	1.13311713451627	3.10532113300659	3.4356545127757e-06	0.359345675563994	1.4323918588658	1.45349351226447e-52	-0.0444598885665358	0.956513966470474	0.844575158708864	0.985503845706526	FALSE
SMOKING	ST19_FRACT_LOWER_LEG_INCLU_ANKLE	PGS002714	104	1731	17304	451739	0.891849923482633	2.43963862415655	2.19402833177148e-14	0.348856321530767	1.41744551930833	2.00155207876097e-47	0.130860075338118	1.13980828286478	0.198143454155727	0.819825128098971	FALSE
SMOKING	ST19_DISLO_SPRAIN_STRAIN_JOINTS_LIGAM_KNEE	PGS002714	98	1737	23227	445816	0.671653763575934	1.95747184096431	4.44916183998388e-10	0.368649408265196	1.44578063606926	6.55063147045581e-53	-0.192767699918364	0.824673523616627	0.0634823270153204	0.66458215576646	FALSE
SMOKING	ST19_INJURY_MUSCLE_TENDON_LOWER_LEG_LEVEL	PGS002714	14	1821	3889	465154	0.258665764028685	1.29520082976677	0.42307760909666	0.357343240292901	1.42952645673419	3.60471978223963e-52	0.297077564689117	1.34591969124191	0.273264559259783	0.861127095705132	FALSE
SMOKING	ST19_OTHER_UNSPE_INJURI_LOWER_LEG	PGS002714	21	1814	1707	467336	1.95624385415484	7.07271097554767	1.35665531068337e-18	0.362469802351576	1.43687383012023	2.03442585312524e-53	-0.322663064812927	0.72421782773327	0.144121826574364	0.777008321722765	FALSE
SMOKING	ST19_SUPERF_INJURY_ANKLE_FOOT	PGS002714	21	1814	2968	466075	1.16184566147125	3.19582624960397	6.38270254828397e-06	0.357155920522438	1.42925870324498	6.27239047984684e-52	0.169035263421516	1.18416189578779	0.454509750155555	0.922215465248243	FALSE
SMOKING	ST19_OPEN_WOUND_ANKLE_FOOT	PGS002714	12	1823	2313	466730	0.773547947807506	2.16744260131751	0.017801959060328	0.358738357548885	1.43152220558999	1.29009232906968e-52	0.102907630971237	1.10838902352986	0.723406152270571	0.971115440750928	FALSE
SMOKING	ST19_FRACT_FOOT_ANKLE	PGS002714	31	1804	6491	462552	0.781755517881286	2.18530524251327	7.63448154030048e-05	0.359090800454249	1.43202682435465	3.76234649601147e-52	-0.0313169791560801	0.969168318226296	0.858963029139206	0.987130472478102	FALSE
SMOKING	ST19_DISLO_SPRAIN_STRAIN_JOINTS_LIGAM_ANKLE_FOOT_LEVEL	PGS002714	56	1779	12022	457021	0.863629771495058	2.37175401348873	8.99703552361688e-10	0.364268621402559	1.43946083221646	6.28566567606206e-53	-0.194867870373463	0.822943386075027	0.153153937803226	0.786283394910729	FALSE
SMOKING	ST19_FOREI_BODY_EXTER_EYE	PGS002714	14	1821	4120	464923	0.368310087416492	1.44529013577998	0.172257790218455	0.362345268013842	1.43669490113102	1.40997420204355e-53	-0.3696739403783	0.690959587933556	0.165542536292047	0.796652807749953	FALSE
SMOKING	ST19_BURNS_CORROSIO_EXTER_BODY_SURFA_SPECIFE_SITE	PGS002714	15	1820	2736	466307	0.341631383750022	1.4072414698224	0.375784139734257	0.353424357695491	1.42393527313203	4.92305613247575e-51	0.663926234275065	1.94240371463382	0.0081744788512052	0.37771457739775	FALSE
SMOKING	ST19_POISO_MEDICI	PGS002714	108	1727	6959	462084	2.01847857989116	7.52686469465053	1.90371166091163e-73	0.354779893146001	1.425866776689	7.40344295143211e-49	-0.144243806500706	0.865676664730136	0.153105949966061	0.786196003620284	FALSE
SMOKING	ST19_ADVER_EFFEC_NOT_ELSEW_CLASSIFIED	PGS002714	32	1803	5566	463477	1.09318369899564	2.98375835548062	2.48928216393755e-09	0.362445727316338	1.43683923774854	4.21319056435e-53	-0.186562694019747	0.829806536413138	0.29938246148472	0.872900150130639	FALSE
SMOKING	ST19_COMPLICATIO_PROCED_NOT_ELSEW_CLASSIFIED	PGS002714	107	1728	24906	444137	0.771317178709009	2.16261292628747	1.52094053925746e-13	0.369777909300105	1.44741312197108	6.17405448758321e-53	-0.208854216285542	0.811513532477423	0.0355755742774761	0.578637354234208	FALSE
SMOKING	ST19_COMPLICATIO_INTERNAL_ORTHOPA_PROSTHET_DEVICES_IMPLANTS_GRAFTS	PGS002714	25	1810	4748	464295	0.873170781558404	2.39449123796077	3.94879928115118e-05	0.360724497411557	1.43436823427676	8.0294556986968e-53	-0.12413850511853	0.883257496726024	0.545323280602216	0.941427304632241	FALSE
SMOKING	ST19_SEQUEL_INJURI_UPPER_LIMB	PGS002714	16	1819	2517	466526	0.796248995035879	2.21720855058702	0.00959807973302508	0.356836728905168	1.42880256864904	5.67848888516253e-52	0.278702122983318	1.32141366647795	0.273537751864601	0.861318687022874	FALSE
SMOKING	ST19_CONTU_OTHER_UNSPE_PARTS_FOOT	PGS002714	11	1824	1123	467920	1.45214696423036	4.27227710189626	8.15161453386928e-05	0.357730510499373	1.43008017695299	2.32794822530815e-52	0.228689916064748	1.25695221788418	0.449893536348195	0.921353437929278	FALSE
SMOKING	VWXY20_SUICI_OTHER_INTENTI_SELF_H	PGS002714	130	1705	8312	460731	1.8571393573873	6.40538701484927	3.77451207106524e-76	0.355414757157247	1.42677229560063	2.11670757818703e-48	-0.169674691006796	0.843939312994125	0.0639017227426293	0.665728871044471	FALSE
SMOKING	VWXY20_TRANSPO_ACCIDENTS	PGS002714	81	1754	16052	452991	0.845396911261388	2.32890199857849	1.11898880250038e-11	0.357921553259848	1.43035340951642	2.04689691845493e-50	-0.0175312903139308	0.982621488649179	0.875303240077379	0.98861842767858	FALSE
SMOKING	VWXY20_OTHER_EXTER_CAUSES_ACCIDENTAL_INJURY	PGS002714	481	1354	115666	353377	0.865031970456119	2.37508201721874	9.58514819823207e-45	0.34200381314429	1.40776566551748	4.98885415266944e-36	0.0332111043537065	1.03376874929165	0.531868089996944	0.938083912424589	FALSE
SMOKING	VWXY20_MISAD_PATIENTS_SURGI_MEDICAL_CARE	PGS002714	15	1820	2688	466355	1.05289614862748	2.86593929653168	5.84678169701899e-05	0.361699503910128	1.43576743463039	2.22794284403152e-53	-0.281921861925814	0.754332624328899	0.287615174185278	0.867446316782442	FALSE
SMOKING	VWXY20_SURGI_OTHER_MEDICAL_PROCED_CAUSE_ABNORMAL_REACTION_PATIENT_COMPLICATION_WO_MENTION_MISAD_TIME_PROCED	PGS002714	65	1770	16175	452868	0.684165089933306	1.98211625568796	2.33889665891846e-07	0.364732903788383	1.4401293036937	9.14668129687853e-53	-0.179854535119918	0.835391722730011	0.152422806516497	0.785496619004207	FALSE
SMOKING	VWXY20_SURGI_OPERA_OTHER_SURGI_PROCED_CAUSE_ABNORMAL_REACTION_PATIENT_COMPLICATION_WO_MENTION_MISAD_TIME_PROCED	PGS002714	61	1774	15088	453955	0.692386035204239	1.99847828848388	3.37343626428241e-07	0.36506040824695	1.44060102970354	5.53007196898283e-53	-0.198483637394311	0.819973187528581	0.127105953060197	0.759205880638597	FALSE
SMOKING	VWXY20_OCCUPANT_INJURED_OTHER_UNSPE_TRANSPO_ACCIDENTS	PGS002714	37	1798	5265	463778	1.16427514863282	3.20359990762556	2.23021839016212e-10	0.357860765713642	1.43026646448506	1.19610849256844e-51	0.00802538195987068	1.00805767165893	0.960386358294929	0.996584588270445	FALSE
SMOKING	VWXY20_UNSPE_FALL	PGS002714	57	1778	11920	457123	0.771954079532755	2.16399073495883	3.9227673691116e-07	0.35553204899924	1.42693965416599	1.81020313396316e-50	0.0821066032208026	1.08557152908283	0.540676997135546	0.940359224802094	FALSE
SMOKING	VWXY20_EXPOS_OTHER_SPECIFE_FACTO	PGS002714	103	1732	21718	447325	0.766615754407353	2.15246942844817	2.10444157093354e-10	0.345385051055325	1.41253371256363	1.57452219177555e-46	0.195816232085182	1.21630336726179	0.0523476133349465	0.642581928458963	FALSE
SMOKING	Z21_OTHER_SPECIAL_EXAM_INVES_PERSONS_WO_COMPLA_REPOR_DIAGNOSIS	PGS002714	344	1491	93816	375227	0.650601018603921	1.91669245072707	8.68314711018385e-22	0.352696830847841	1.42289969874127	5.3596443634999e-42	0.028349069470071	1.02875472862005	0.637698848944621	0.958483685372579	FALSE
SMOKING	Z21_MEDICAL_OBSER_EVALU_SUSPECTED_DISEA_CONDI	PGS002714	278	1557	54139	414904	0.98149158466278	2.66843346944292	7.63575352093403e-42	0.357217481677096	1.4293466927694	7.99871850267085e-45	-0.00192368105289644	0.998078168035625	0.976517173436443	0.99810747729632	FALSE
SMOKING	Z21_EXAM_OBSER_OTH_REASO	PGS002714	97	1738	22964	446079	0.770028918771583	2.15982871247499	5.00855609012311e-12	0.362585701948034	1.43704037286823	2.85459126080833e-51	-0.0820161166638209	0.921257110985551	0.431064649793628	0.91737243696805	FALSE
SMOKING	Z21_FOLLOW__EXAM_TREAT_CONDI_OTH_MALIG_NEOPLASMS	PGS002714	91	1744	21996	447047	0.697429685478616	2.00858337589394	2.80338326035947e-09	0.359915021824522	1.43320761801693	9.85635610863245e-51	-0.031936392884871	0.968568187948132	0.7678165839092	0.976560519336802	FALSE
SMOKING	Z21_CONTACT_W_EXPOS_COMMUNICAB_DISEA	PGS002714	11	1824	5365	463678	0.224594885968619	1.2518154854378	0.535416091156561	0.358252861490128	1.43082737588335	1.67981126097514e-52	0.198739053566014	1.21986360530639	0.508316568501341	0.933652982922918	FALSE
SMOKING	Z21_SUPERV_HIGH_R_PREGNAC	PGS002714	68	1767	18258	450785	0.631774087457757	1.8809445811746	1.77522990132339e-06	0.361281327738919	1.4351671564216	9.1125612737574e-52	-0.064110138383265	0.937901694865595	0.605247197153307	0.952748394342207	FALSE
SMOKING	Z21_OUTCO_DELIV	PGS002714	33	1802	14389	454654	0.16158159372784	1.17536835693178	0.376738436739956	0.362192166058379	1.4364749571696	5.09855384166973e-53	-0.155866673010487	0.855673267106805	0.37781447541212	0.900914513480767	FALSE
SMOKING	Z21_FIT_ADJ_OTH_DEVICES	PGS002714	18	1817	6862	462181	0.062173004657316	1.06414643109232	0.821998484007028	0.357115258799757	1.42920058830549	5.26983705477069e-52	0.270222377905805	1.31025579027702	0.263502543352038	0.856494838133094	FALSE
SMOKING	Z21_OTHER_ORTHOPA_FOLLOW__CARE	PGS002714	13	1822	1571	467472	1.3161185073835	3.72891947754002	5.2281619182218e-06	0.360318567544189	1.43378609953059	4.90498515500748e-53	-0.12585434353072	0.881743269041803	0.657042624557321	0.961561653127837	FALSE
SMOKING	Z21_OTHER_MEDICAL_CARE	PGS002714	11	1824	4932	464111	-0.0884771531148008	0.915324022799978	0.817888775880091	0.356781888089253	1.42872421409893	4.46966643982524e-52	0.450048218537439	1.56838780903321	0.124815662854517	0.757243876408798	FALSE
SMOKING	Z21_PRESENCE_CARDIAC_VASCULAR_IMPLANTNTS_GRAFTS	PGS002714	33	1802	9774	459269	0.242432430915493	1.27434513991984	0.20851836262879	0.358187622123832	1.43073403265692	6.94014184806796e-52	0.0841574103657841	1.08780011134619	0.634933873076978	0.957854439762492	FALSE
SMOKING	Z21_PRESENCE_OTH_FUNCTIONAL_IMPLANTNTS	PGS002714	27	1808	11795	457248	0.0112773511499816	1.01134118018963	0.957379149234087	0.358929159010289	1.43179536817793	3.00348741938295e-52	0.0481434460101148	1.04932116546369	0.803856313067761	0.980868361239042	FALSE
SMOKING	Z21_PRESENCE_OTH_DEVICES	PGS002714	12	1823	4573	464470	0.106639695220282	1.11253333117955	0.744050445924051	0.358323474016944	1.43092841378702	1.70352753643487e-52	0.204817643938947	1.22730123873614	0.477241473827505	0.92748216218328	FALSE
SMOKING	ALCOLIVER	PGS002714	15	1820	1678	467365	1.25731786736298	3.5159785086565	2.42810032962989e-06	0.361045782196414	1.43482914900479	3.48354936101868e-53	-0.282857581215721	0.75362711087406	0.280300026740551	0.864419748218667	FALSE
SMOKING	ALCOPANCCHRON	PGS002714	35	1800	1513	467530	2.16367550951649	8.70306715007542	5.81650965278363e-32	0.359508325445659	1.43262485618012	3.49774165234031e-52	-0.2031058131746	0.816191873003067	0.23360529774461	0.839231822353218	FALSE
SMOKING	PANCREATITIS	PGS002714	47	1788	5172	463871	1.12369561047885	3.07620166558826	2.45223558584784e-12	0.359140199384848	1.43209756669565	8.90287862888776e-52	-0.0502456276289825	0.950995804965436	0.742751950973338	0.973675080548744	FALSE
SMOKING	GEST_DIABETES	PGS002714	49	1786	12976	456067	0.407244907371329	1.5026720760689	0.0181757413425869	0.352521661946436	1.42265047279319	7.01420270018307e-50	0.235247265228803	1.26522157536051	0.10404703028221	0.731795140255472	FALSE
SMOKING	KRA_PSY_MOOD	PGS002714	390	1445	46508	422535	1.48221040642449	4.40266661592493	2.60656703007152e-121	0.355515381845708	1.42691587134189	2.52422039400312e-41	-0.0709782015204176	0.931482196801934	0.216457849704498	0.829085662627472	FALSE
SMOKING	KRA_PSY_ANXIETY	PGS002714	297	1538	38327	430716	1.36919290011436	3.93217575579329	2.09070616047257e-86	0.359979417638092	1.4332999135592	6.10336902281973e-45	-0.0719003964982718	0.93062358456288	0.258892293648216	0.853433028747242	FALSE
SMOKING	KRA_PSY_EATING	PGS002714	17	1818	3020	466023	1.03543467430707	2.81633015596045	0.000138466963906466	0.358723995645497	1.43150164635402	1.83824810748834e-52	0.0430268950548128	1.04396597199508	0.856678342603327	0.987011934823803	FALSE
SMOKING	KRA_PSY_SLEEP_NONORG	PGS002714	35	1800	4042	465001	1.32820210103957	3.77425156093147	2.38239116300987e-12	0.357589840259262	1.42987902137976	1.20228699632799e-51	0.0387838072709445	1.03954571712903	0.818942455085275	0.982577222165703	FALSE
SMOKING	KRA_PSY_PERSON	PGS002714	141	1694	9997	459046	1.71885966420204	5.57816385613844	1.97085560381199e-66	0.347192789355443	1.41508951326944	5.19030596220446e-46	0.0158428110683981	1.01596897377644	0.857304848184543	0.987075759879585	FALSE
SMOKING	KRA_PSY_HYPERKIN	PGS002714	22	1813	2152	466891	1.59135599808815	4.91040291287379	1.25367687459336e-09	0.356202476899267	1.4278966350793	1.29894718771044e-51	0.0741568888488601	1.07697575772939	0.726548088986421	0.971305629237149	FALSE
SMOKING	KRA_PSY_BEHAV	PGS002714	11	1824	683	468360	1.4110291201159	4.10017280390463	0.00163473169651691	0.355894152231183	1.42745644718711	7.79469907280909e-52	0.309132335351678	1.36224263143341	0.325463084966204	0.88209713816447	FALSE
SMOKING	KRA_PSY_CHILDEMOT	PGS002714	11	1824	1744	467299	1.24306922688286	3.46623581937499	0.000117538491016379	0.35996849657711	1.43328426048891	5.57138028336373e-53	-0.155673114618808	0.85583890587806	0.593851997232584	0.950819477178941	FALSE
SMOKING	TRAUMBRAIN_NONCONCUS	PGS002714	24	1811	4295	464748	0.432327445459141	1.54083957348693	0.095522653962218	0.35472787451329	1.42579260697797	3.60386789263955e-51	0.353128618983652	1.42351422261215	0.0930862166685922	0.714411713543472	FALSE
SMOKING	ALLERG_ASTHMA	PGS002714	52	1783	9803	459240	0.831776853615293	2.29739725434703	8.18133771706803e-08	0.357243753390366	1.42938424464915	4.28700923342859e-51	0.0734554988110309	1.07622064250804	0.604881639632041	0.952748394342207	FALSE
SMOKING	ALLERG_RHINITIS	PGS002714	31	1804	11672	457371	0.0294293926033143	1.02986671669688	0.892797322952328	0.354311453354557	1.42519900037221	7.00903057908404e-51	0.331576653425376	1.39316293289641	0.0749459517133979	0.685921485932455	FALSE
SMOKING	POLLENALLERG	PGS002714	15	1820	6396	462647	-0.148851246336232	0.861697285994112	0.668553368243097	0.35514196872773	1.42638314170758	1.58293232648929e-51	0.579558606570742	1.78525025908203	0.0308469218797431	0.559548448801321	FALSE
SMOKING	CHILDHOOD_ALLERGY	PGS002714	28	1807	7044	461999	0.648283780416979	1.91225615974415	0.00153097959976933	0.360483409994678	1.43402246782595	1.15226148040278e-52	-0.0531981710814556	0.948192089610648	0.782013919519961	0.978282432461598	FALSE
SMOKING	NONALLERG_ASTHMA	PGS002714	24	1811	6083	462960	0.575178582295914	1.77744791930316	0.00564669210676183	0.363195289835319	1.43791664232756	1.51725152795889e-53	-0.302838524951178	0.738718371325334	0.143650078932998	0.776339268283737	FALSE
SMOKING	ASTHMA_CHILD	PGS002714	36	1799	7536	461507	0.666841703935037	1.94807499693986	0.000376337350252145	0.358329522958586	1.43093706941567	8.02156592181543e-52	0.0500407675050616	1.05131395494938	0.765219280703247	0.976381642163435	FALSE
SMOKING	ASTHMA_NAS	PGS002714	95	1740	17344	451699	0.960227664044425	2.61229113049352	1.32439781388819e-16	0.357664668991637	1.42998602141767	5.5001950041937e-50	-0.0203029817564783	0.979901735976588	0.846674596200318	0.985854146324375	FALSE
SMOKING	INFLUENZA	PGS002714	21	1814	4422	464621	0.533981879217035	1.70571073835744	0.0212986594819838	0.359806278364306	1.43305177453497	1.14181522259584e-52	-0.0135961473849604	0.986495862760366	0.950978209805017	0.995778966454887	FALSE
SMOKING	PNEUMOBACTKNOWN	PGS002714	79	1756	10704	458339	1.03349506556551	2.81087287157999	1.60674797820651e-15	0.353806161189506	1.42447904039408	2.10259204824949e-49	0.0720437688445261	1.07470238151587	0.532270273427814	0.938245101483088	FALSE
SMOKING	ASTHMA_HOSPITAL_MAIN	PGS002714	186	1649	33681	435362	0.794630402453685	2.21362269607548	9.66950239150168e-22	0.360978497220053	1.43473260980727	2.56632967627406e-48	-0.0412753567582312	0.959564870894548	0.593939135896101	0.950840870358931	FALSE
SMOKING	COPD_MODE	PGS002714	113	1722	7446	461597	1.80636917334267	6.08830168481925	2.81784194425286e-63	0.358979518454331	1.43186747441226	7.13931726524613e-50	-0.188841415698509	0.827917791049225	0.0593935656443828	0.656316552588089	FALSE
SMOKING	TUBERCULOSIS	PGS002714	14	1821	1802	467241	0.467817492750952	1.59650600217796	0.125291513150122	0.358310365974453	1.43090965723951	2.03268668496487e-52	0.124908711727981	1.13304501462403	0.626049875704321	0.956242305326593	FALSE
SMOKING	PULMONARYDG	PGS002714	601	1234	136380	332663	0.953178970812298	2.59394263411174	5.30770010168451e-62	0.339646419580192	1.40445091641701	1.39384401673609e-32	0.0355351761930107	1.03617409614701	0.476335491936798	0.927437786339091	FALSE
SMOKING	LUNG_CANCER_MESOT	PGS002714	28	1807	2924	466119	1.48180260692366	4.40087157670956	1.0809283792531e-10	0.35530461232484	1.42661515265964	3.26564035055739e-51	0.191280190541832	1.21079865889009	0.324942207234108	0.88209713816447	FALSE
SMOKING	ASTHMA_MODE	PGS002714	187	1648	38320	430723	0.658200833035162	1.93131444953609	4.9200564983266e-15	0.355460171236032	1.4268370926214	6.96282087105711e-47	0.0166845015623919	1.01682446518285	0.829112494865031	0.983698921748499	FALSE
SMOKING	COPD_EARLY	PGS002714	105	1730	5565	463478	1.97222368135436	7.18663952973288	3.40110704991315e-73	0.360566352512826	1.4341414141933	1.63593325473032e-50	-0.237367799607824	0.788701150690768	0.0209603063544293	0.504238202482802	FALSE
SMOKING	COPD_HOSPITAL_MAIN	PGS002714	95	1740	6083	462960	1.84744108832795	6.34356611058513	5.48954203954723e-58	0.360303151493758	1.43376399638215	1.0006408815054e-50	-0.203446385341599	0.815913948097622	0.0594796075160895	0.656341739221222	FALSE
SMOKING	COPD_HOSPITAL	PGS002714	132	1703	8821	460222	1.85439459742661	6.38782987113323	1.62828844442494e-77	0.361129629939448	1.43494946123446	6.65770102122249e-50	-0.21696126009598	0.804961152818775	0.0189828111612751	0.488578098240115	FALSE
SMOKING	SPONDYLOARTHRITIS	PGS002714	29	1806	6395	462648	0.354012112213351	1.42477244352319	0.0733259956376353	0.360491851316702	1.43403457292248	1.17611112182772e-52	-0.0702817961522606	0.932131111931894	0.71377455239853	0.969641605357949	FALSE
SMOKING	THYROIDITIS_ILD	PGS002714	11	1824	3099	465944	0.374124398552871	1.45371797962212	0.23717824486007	0.359709667873917	1.43291333338782	6.26791545535344e-53	0.00986209979813496	1.00991089056558	0.97476649248768	0.997849261653458	FALSE
SMOKING	GOUT_IDIOP_NOS	PGS002714	22	1813	4165	464878	0.829193286836004	2.29146943587656	0.000299686601846363	0.359784897464504	1.43302113492612	1.2149790587117e-52	-0.026671296616396	0.97368124124751	0.90315582264832	0.991264584492639	FALSE
SMOKING	GOUT_NOS	PGS002714	17	1818	3323	465720	0.785806760962965	2.1941764027384	0.00276224328822456	0.359402711225346	1.43247355861266	1.14171331064537e-52	0.0178790185785443	1.01803980503651	0.942282073460104	0.995110138123256	FALSE
SMOKING	PRIM_COXARTHROSIS	PGS002714	26	1809	6329	462714	0.617254040474581	1.85383050270393	0.00250933311615374	0.361902723598155	1.43605924048988	4.27508453445125e-53	-0.172925273320613	0.841200472614035	0.373261781056749	0.899192194071216	FALSE
SMOKING	PRIM_KNEEARTHROSIS	PGS002714	35	1800	13258	455785	0.193669790828564	1.21369544341268	0.272787286206824	0.363589612154882	1.43848375675889	2.33925878560043e-53	-0.220463693742311	0.802146761279983	0.205614075979043	0.824867035616674	FALSE
SMOKING	FALLS	PGS002714	336	1499	71601	397442	0.903950698673711	2.46933948197591	1.36593915557666e-39	0.346783307647083	1.41451017861963	8.17947081006287e-41	0.0327013577990383	1.03324192351859	0.588775832311331	0.949503941877945	FALSE
SMOKING	K11_GINGIVITIS_PERIODONTAL	PGS002714	300	1535	68045	400998	1.08752504058138	2.96692196676826	7.52477011596576e-51	0.357760696756167	1.43012334637201	2.63057326911115e-44	-0.0323539416785347	0.968163847891399	0.608575063310938	0.953320516944313	FALSE
SMOKING	AB1_SEPSIS_EXPLICIT	PGS002714	51	1784	8391	460652	0.916188124150564	2.499743493851	2.47967576275438e-08	0.353981155263861	1.42472833759732	3.26541840963411e-50	0.151735841127242	1.16385275379027	0.285023644524189	0.866061026168805	FALSE
SMOKING	AB1_SEPSIS_BACT_EXPL	PGS002714	11	1824	2120	466923	0.149845706087783	1.16165499260658	0.737996994473491	0.35534010285255	1.42666578488273	1.11148631578838e-51	0.659954717540825	1.93470472423075	0.0283995991716632	0.547906282931761	FALSE
SMOKING	AB1_SEPSIS_CONDITION	PGS002714	115	1720	24515	444528	0.688588003514746	1.99090240045174	3.12615171849171e-10	0.350374437098005	1.41959899961931	1.6567117029775e-47	0.12223426079251	1.13001878987335	0.200147037627469	0.820258138886366	FALSE
SMOKING	O15_POSTPART_HAEMORRH_PLACENTA	PGS002714	11	1824	3876	465167	-0.148053901733591	0.862384629662677	0.691123321972206	0.35741159612972	1.42962417655121	2.83459986537808e-52	0.325374625667977	1.3845492365186	0.267329922861339	0.858750107934558	FALSE
SMOKING	N14_HYPERTROPHYBREAST_BOTH	PGS002714	13	1822	5921	463122	0.022459542177478	1.02271365655982	0.939821008924674	0.360107966547175	1.4334841745425	5.46495808456385e-53	-0.0678158498619669	0.934432533614335	0.811401284227787	0.981622460389123	FALSE
SMOKING	J10_ASTHMA_OTHER_THAN_NONALLERGIC	PGS002714	179	1656	30956	438087	1.02828501994039	2.7962661794798	1.1170748167437e-32	0.357283039612409	1.42944040085905	1.41219482996515e-47	-0.0194215164729886	0.980765866132498	0.805873652821913	0.980966501837435	FALSE
SMOKING	G6_RLS	PGS002714	11	1824	1969	467074	0.921670028396629	2.5134844772906	0.00685141565020981	0.358564626196814	1.43127352690397	1.36538902897269e-52	0.157065748482372	1.17007254186583	0.590634581823761	0.950139839650909	FALSE
SMOKING	K11_ANOMALI_DENTAL_ARCH_RELATIONS1	PGS002714	15	1820	6640	462403	-0.00858023479824454	0.991456470361702	0.979223751698507	0.356042307969487	1.42766794871814	8.92564721437394e-52	0.459013797912945	1.58251253800213	0.083026695717412	0.700266633773773	FALSE
SMOKING	K11_EMBIMPACT_TEETH	PGS002714	24	1811	7670	461373	0.537899761678556	1.71240662081887	0.0156829678357421	0.359407781305571	1.43248082138694	1.77411621558348e-52	0.0106692781806292	1.01072639789036	0.959218666639419	0.996515663516679	FALSE
SMOKING	K11_ERUPTION	PGS002714	12	1823	3689	465354	0.598454688366569	1.8193052334895	0.0507425016346578	0.360023380036776	1.43336292624652	5.6324264050666e-53	-0.0787882365845997	0.924235623015621	0.785090115176078	0.978583216234183	FALSE
SMOKING	K11_IMPACTED_TEETH	PGS002714	15	1820	4959	464084	0.566492783940676	1.7620762194723	0.0362486075191594	0.360482200301902	1.43402073310038	4.95005930130817e-53	-0.113681649638872	0.892542051743494	0.665822817919263	0.962683039201048	FALSE
SMOKING	CD2_NEOPLASM	PGS002714	506	1329	144667	324376	0.443339901898953	1.55790177812998	7.13981081523984e-13	0.347138027460687	1.41501202240824	1.83405969826622e-36	0.0434113034536389	1.04436735842602	0.407283952206945	0.910339631706916	FALSE
SMOKING	TBC_RESP	PGS002714	13	1822	1652	467391	0.468935557125054	1.59829199690452	0.131863456335223	0.358706975026547	1.43147728151732	1.46125577864097e-52	0.0918978502210131	1.09625283437641	0.731368178869517	0.972048297211126	FALSE
SMOKING	IBD_VIRAL_HEPATITIS	PGS002714	34	1801	1857	467186	1.93531054754133	6.92619463414695	1.52554739654268e-20	0.354698726122807	1.42575104802401	7.33965720559785e-51	-0.0452513552777113	0.955757217017742	0.793540540026141	0.979543463860687	FALSE
SMOKING	AB1_INTESTINAL_INFECTIONS	PGS002714	183	1652	38262	430781	0.581745153357631	1.78915806304099	5.50423434926225e-12	0.356482718470558	1.42829684715137	2.41225675261142e-47	0.0245194473458188	1.02482252099138	0.756707642800769	0.975255700884428	FALSE
SMOKING	AB1_RESP_TUBERCU	PGS002714	13	1822	1652	467391	0.468935557125054	1.59829199690452	0.131863456335223	0.358706975026547	1.43147728151732	1.46125577864097e-52	0.0918978502210131	1.09625283437641	0.731368178869517	0.972048297211126	FALSE
SMOKING	AB1_SEPSIS	PGS002714	47	1788	7664	461379	0.854499036290476	2.35019672234937	8.39019032577582e-07	0.353335685693892	1.42380901553905	3.84925451717822e-50	0.200110163000263	1.22153731896421	0.173581622218301	0.804550593674808	FALSE
SMOKING	AB1_VIRAL_CNS	PGS002714	15	1820	2167	466876	0.75908414978868	2.13631877626809	0.0132874537409397	0.357328672301732	1.42950563155708	3.99910623245582e-52	0.232957937276916	1.2623283812414	0.35415818975748	0.892368148168535	FALSE
SMOKING	AB1_ARTHROPOD	PGS002714	17	1818	2560	466483	0.881455711443199	2.41441183641195	0.000634386311435484	0.359881270851518	1.4331592466816	8.17128889228921e-53	-0.0414184666650691	0.959427557480959	0.870232175410085	0.988007150956456	FALSE
SMOKING	AB1_VIRAL_SKIN_MUCOUS_MEMBRANE	PGS002714	49	1786	12714	456329	0.383171541038764	1.46692964712192	0.0130419280936206	0.359516430405262	1.43263646759376	8.78674102812156e-52	2.36258586747351e-05	1.00002362613777	0.999869080893457	0.999931011081619	FALSE
SMOKING	AB1_VIRAL_HEPATITIS	PGS002714	36	1799	2159	466884	1.76441980022602	5.83818406216344	1.46490123876691e-18	0.354731225389044	1.42579738463985	8.11517968237516e-51	-0.0103505435037734	0.98970283903346	0.950967112054663	0.995778966454887	FALSE
SMOKING	AB1_OTHER_VIRAL	PGS002714	53	1782	10893	458150	0.601860906912325	1.82551275079469	4.01167654927312e-05	0.361355946800803	1.43527425124407	3.20697240623848e-52	-0.0700434736450365	0.932353286229067	0.621088812419894	0.955263205072763	FALSE
SMOKING	AB1_MYCOSES	PGS002714	46	1789	6486	462557	1.0418319428395	2.83440472854951	4.42606803673581e-11	0.360439972819403	1.43396017929349	3.78550373483043e-52	-0.0602883486746568	0.941493016176874	0.690360967322418	0.966523026218378	FALSE
SMOKING	AB1_SEQULEAE_OF_INFECTIONS_AND_PARASITES	PGS002714	15	1820	2537	466506	0.50588902994095	1.65845928521369	0.0637124692643831	0.35985830300067	1.43312633047179	7.58825592208274e-53	-0.0313228062467406	0.969162670811095	0.903753359291028	0.991264584492639	FALSE
SMOKING	AB1_BACT_BIR_OTHER_INF_AGENTS	PGS002714	12	1823	3261	465782	-0.000499944207099592	0.999500180744182	0.998728214605477	0.359398309465247	1.43246725322159	8.60004747171577e-53	0.0358184602235937	1.03646766930168	0.900258223211574	0.990938504525885	FALSE
SMOKING	CD2_BENIGN_MOUTH_PHARYNX	PGS002714	13	1822	2742	466301	0.711367766629242	2.03677518746295	0.0116895051600117	0.361194164645328	1.43504206826404	2.73681260245615e-53	-0.241205488283215	0.785680161731776	0.394427484851238	0.906173898752178	FALSE
SMOKING	CD2_BENIGN_SALIVARY	PGS002714	13	1822	2421	466622	0.699556264388079	2.01285933190651	0.0194998479546562	0.359478559288713	1.43258221307847	8.55769679349249e-53	-0.00372061918577396	0.996286293741674	0.989290017515585	0.999140895308213	FALSE
SMOKING	CD2_BENIGN_COLON	PGS002714	40	1795	11677	457366	0.320622693119832	1.37798555936375	0.0820567582056018	0.355354015985854	1.42668563441206	6.705165243173e-51	0.189967136406269	1.20920985802275	0.236426973290438	0.840871818554107	FALSE
SMOKING	CD2_BENIGN_RECTUM_ANAL	PGS002714	19	1816	4211	464832	0.512780258204446	1.669927576636	0.0572963255888597	0.357373510107059	1.42956972888928	4.82221738114862e-52	0.204467525060924	1.22687161261794	0.38696169153191	0.904517073155633	FALSE
SMOKING	CD2_BENIGN_EAR_RESP	PGS002714	12	1823	1985	467058	0.753622793829175	2.12468338042729	0.0165546871516566	0.364993312847088	1.44050437524398	2.16967921483483e-54	-0.816557713565663	0.441950358823557	0.00395403153241268	0.281521657740939	FALSE
SMOKING	CD2_BENIGN_LIPOMATOUS	PGS002714	42	1793	8698	460345	0.605219088620306	1.83165345935875	0.000232556075860018	0.361170814784805	1.43500856062311	1.88347477545276e-52	-0.0904089863594829	0.913557476309089	0.561816779276606	0.945125519626304	FALSE
SMOKING	CD2_BENIGN_CONNECTIVE_SOFT	PGS002714	12	1823	2798	466245	0.391359318556443	1.47898984644514	0.216201141518274	0.359144848358051	1.43210422449434	9.85558125369926e-53	0.0690208423591587	1.07145854063935	0.813050105782564	0.981849655130965	FALSE
SMOKING	CD2_BENIGN_MELANOCYTIC	PGS002714	15	1820	7485	461558	-0.044086996269305	0.956870709670027	0.865368737633054	0.362656364669434	1.43714192163955	1.13884603994662e-53	-0.38633707582976	0.679541430079795	0.143632472031426	0.776321178544708	FALSE
SMOKING	CD2_BENIGN_SKIN	PGS002714	36	1799	10455	458588	0.372533057967929	1.45140645889826	0.0298689561369046	0.363752053284927	1.43871744466564	2.4031761262871e-53	-0.212691750070945	0.808405289687094	0.207680418422323	0.825387686791137	FALSE
SMOKING	CD2_BENIGN_ENDOCRINE_OTH	PGS002714	21	1814	2726	466317	1.26996964964095	3.56074449084174	8.58416150290486e-09	0.364017424336825	1.43909928929033	7.18511078328397e-54	-0.4103117509526	0.663443388784933	0.065279821740085	0.668112658340255	FALSE
SMOKING	CD2_PRIMARY_LYMPHOID_HEMATOPOIETIC	PGS002714	17	1818	5567	463476	0.180118541070476	1.1973592909616	0.518137631190344	0.357477617866461	1.42971856593808	4.11495042739716e-52	0.235007605990991	1.26491838965418	0.331257162723909	0.884234009386876	FALSE
SMOKING	CD2_INSITU_CERVIX_UTERI	PGS002714	11	1824	2566	466477	0.657157374758301	1.92930025453548	0.0412024574930666	0.359692079936177	1.43288813161895	6.25216016489623e-53	-0.0752510955346247	0.927510563326045	0.804549881958807	0.980884746898203	FALSE
SMOKING	C3_COLORECTAL	PGS002714	11	1824	5615	463428	-0.404056532673536	0.667606378628639	0.293779144428067	0.356777149726334	1.42871744430113	4.33402802277001e-52	0.47183486525871	1.60293266199935	0.119705396105334	0.751603406820309	FALSE
SMOKING	C3_RESPIRATORY_INTRATHORACIC	PGS002714	28	1807	2985	466058	1.43944190195037	4.21834091208803	1.9521122235616e-10	0.355852990050762	1.42739769117656	2.29845808602733e-51	0.147916630599176	1.15941623249702	0.445803111741938	0.920376608872168	FALSE
SMOKING	C3_MALE_GENITAL	PGS002714	33	1802	11111	457932	0.281824390704838	1.32554592136163	0.134045153980978	0.358659492646049	1.43140931318203	4.94794026520574e-52	0.0651106069574505	1.06727706612499	0.714320375412223	0.969696453720959	FALSE
SMOKING	D3_ANAEMIA_IRONDEF	PGS002714	48	1787	9512	459531	0.666300017197006	1.94702003630421	7.40314322231448e-05	0.35409283148705	1.42488745476177	2.49325705006746e-50	0.204115877686324	1.22644026228244	0.162114031656255	0.793855293434529	FALSE
SMOKING	D3_OTHERANAEMIA	PGS002714	42	1793	7985	461058	0.781136684149555	2.18395332026576	1.41016945482822e-05	0.354883433305338	1.42601441880557	1.03477206891503e-50	0.190645885074904	1.21003088620836	0.219927491296883	0.830753150671112	FALSE
SMOKING	D3_OTHERBLOOD	PGS002714	14	1821	1388	467655	1.23658278276297	3.44382503614861	0.000102565949308764	0.357706512983598	1.43004585899316	2.8183074892404e-52	0.234999219886986	1.26490778196148	0.402715442191933	0.909173734625593	FALSE
SMOKING	E4_THYROID	PGS002714	153	1682	53373	415670	0.236300496875707	1.26655484876365	0.00920450944328491	0.369899232809331	1.44758873786329	1.09812407718876e-51	-0.125800285656089	0.881790935497259	0.139575510675387	0.772317211895626	FALSE
SMOKING	E4_HYTHY_AI_STRICT	PGS002714	112	1723	38601	430442	0.280186977029682	1.32337723034965	0.00698294471594028	0.36696194918275	1.44334299768965	4.70702371477643e-52	-0.12303822806489	0.884229859518265	0.20893767003084	0.825732104781531	FALSE
SMOKING	E4_NONTOXIC_THYROID	PGS002714	19	1816	9039	460004	-0.23200299862396	0.792943745563004	0.318537463498505	0.36270609691277	1.43721339570857	1.3812431231112e-53	-0.309207806771333	0.734028218142076	0.191755009791448	0.815276902147066	FALSE
SMOKING	E4_GLUCOPANCREAS	PGS002714	11	1824	1687	467356	0.610354257060633	1.84108350009819	0.0846608033309419	0.358343551575065	1.43095714362383	1.56083870178428e-52	0.181895206272722	1.19948848842388	0.552793305216401	0.943008638069912	FALSE
SMOKING	E4_OVARDYS	PGS002714	14	1821	2169	466874	1.13346673038722	3.1064069302367	4.03888625789224e-05	0.360652448537209	1.43426489338292	4.03685348503496e-53	-0.207494941474397	0.812617352408384	0.447041754436955	0.920579579153602	FALSE
SMOKING	E4_PCOS_BROAD	PGS002714	15	1820	3509	465534	0.770655127104425	2.1611816387749	0.00307215146953512	0.36258569251318	1.43704035930996	1.22477991111e-53	-0.39275618952644	0.675193346729431	0.135413916091694	0.768192843661315	FALSE
SMOKING	E4_PCOS_CONCORTIUM	PGS002714	156	1679	34199	434844	0.33735384563621	1.40123479684503	0.000125113936521863	0.367110989450203	1.44355812994734	8.67066232049067e-51	-0.0991773415524644	0.905582096447548	0.235520554190009	0.840384376655601	FALSE
SMOKING	E4_HYPERCHOL	PGS002714	81	1754	17910	451133	0.709150981885987	2.03226509609974	6.77638589762638e-09	0.361918117755407	1.43608134758181	1.48482920571402e-51	-0.0656132045365544	0.936493025499759	0.563904718665997	0.945511475165735	FALSE
SMOKING	E4_FLUIDELECTRO	PGS002714	38	1797	5110	463933	1.23247833621571	3.42971900889011	3.50716457481389e-12	0.359087214378999	1.43202168900791	5.50729982118266e-52	-0.000947351830030777	0.999053096766043	0.99539135728117	0.999578857774239	FALSE
SMOKING	F5_SLEEP	PGS002714	41	1794	4891	464152	1.31648122361602	3.73027226248799	1.83322489239445e-14	0.35861383116211	1.43134395440086	9.09604158978822e-52	-0.0174979274889645	0.982654272224786	0.911824118095381	0.992355241957453	FALSE
SMOKING	F5_BEHEMOCHILD	PGS002714	50	1785	6486	462557	1.24464105341816	3.47168842496595	3.58739441621827e-13	0.353991576069877	1.42474318449231	3.1742017721877e-50	0.0682937708203311	1.07067979676498	0.631873110178562	0.95719687869518	FALSE
SMOKING	F5_UNSMENDIS	PGS002714	197	1638	17072	451971	1.47281610128984	4.36150028959796	1.21941962069201e-75	0.366498310079358	1.44267396254372	1.94415742371017e-49	-0.115354118605025	0.891050550453439	0.127635683552245	0.759356833414239	FALSE
SMOKING	F5_NEUROTIC	PGS002714	294	1541	37748	431295	1.38801656585044	4.00689475430728	1.83401767869149e-87	0.358715060699384	1.43148885602108	9.96852123303329e-45	-0.0634327582624043	0.938537226052814	0.321662602122294	0.881107895874798	FALSE
SMOKING	F5_BEHAVE	PGS002714	64	1771	9466	459577	1.0663501713239	2.90475825892204	1.89527287043621e-14	0.357617054356873	1.42991793477651	7.38675705025334e-51	0.0164825491323949	1.01661913574531	0.897577105515132	0.99078916988291	FALSE
SMOKING	F5_EATING	PGS002714	20	1815	3808	465235	0.73336120206956	2.08206710784896	0.00352609759901729	0.358471304713821	1.43113996456808	2.53183777723106e-52	0.0775951687325393	1.08068507499365	0.733647537679133	0.972394397828267	FALSE
SMOKING	F5_PERSONALITY	PGS002714	112	1723	8534	460509	1.63320210373945	5.12024404901897	3.70630794770934e-49	0.350528047859276	1.41981708205181	1.2360072697401e-47	-0.00733590519316486	0.992690936882257	0.940293145798472	0.994957998426721	FALSE
SMOKING	G6_XTRAPYROTH	PGS002714	24	1811	4327	464716	0.883657047790448	2.4197326232167	8.25154674595947e-05	0.358644537074533	1.43138790579775	3.01594845006779e-52	0.0581852789931658	1.05991135682797	0.773621168518649	0.977058206829203	FALSE
SMOKING	G6_DEMYEL	PGS002714	15	1820	2710	466333	0.712243970484426	2.03856059981272	0.0211998425054592	0.357222274858548	1.42935354390388	4.23848500901998e-52	0.251354757732363	1.28576613891176	0.318332661881213	0.879359169383402	FALSE
SMOKING	FE_STRICT	PGS002714	24	1811	4666	464377	0.566026483015642	1.7612547532413	0.0187122403421005	0.356398950682139	1.42817720689435	1.29775478353647e-51	0.213383243282053	1.23785896148081	0.291752168342991	0.869622788916681	FALSE
SMOKING	G6_MIGRAINE	PGS002714	63	1772	17702	451341	0.401948199360876	1.49473390249912	0.00762020368093438	0.351818555281518	1.42165054933154	2.85931631773332e-49	0.192706342945414	1.21252667422145	0.126403367136799	0.758780194477401	FALSE
SMOKING	G6_NERPLEX	PGS002714	191	1644	41747	427296	0.644801524620336	1.90560877531094	5.51415758180351e-15	0.367655691165179	1.44434465272709	7.20106681710927e-50	-0.116202197376732	0.890295189745046	0.128240184056995	0.759764918809443	FALSE
SMOKING	G6_POLYNEU	PGS002714	22	1813	4648	464395	0.365264757220409	1.44089544512584	0.172476314585477	0.354693879409901	1.42574413783475	3.31861969555272e-51	0.387506713848539	1.47330284511797	0.0630347845160009	0.663161132183172	FALSE
SMOKING	G6_CPETAL	PGS002714	16	1819	2950	466093	0.708545210380155	2.03103438061605	0.00595014528708783	0.361179290422675	1.43502072328755	3.42026357801591e-53	-0.219336179853727	0.803051702965298	0.37818249571543	0.901130021685312	FALSE
SMOKING	G6_NEURODEG	PGS002714	11	1824	2367	466676	0.652831605952754	1.92097257247733	0.0333489589399162	0.360960236658765	1.43470641102372	2.74399692601432e-53	-0.246162207127615	0.781795401853435	0.43578099681376	0.918451298496867	FALSE
SMOKING	G6_SLEEPAPNO_INCLAVO	PGS002714	143	1692	33871	435172	0.696935971612048	2.00759195518831	2.09465977436103e-13	0.362678114292206	1.43717317927414	5.31626766989072e-50	-0.0612784816666307	0.940561274230186	0.483009518175517	0.928640150204062	FALSE
SMOKING	H7_ALLERGICCONJUNCTIVITIS	PGS002714	67	1768	23936	445107	0.137530847657037	1.14743710117231	0.311788364517067	0.355944302721258	1.42752803662261	2.60327492437065e-50	0.10664751983278	1.11254203635582	0.392251277448169	0.905621651983262	FALSE
SMOKING	H7_EYELIDDIS	PGS002714	30	1805	10671	458372	0.239614232489892	1.27075883828127	0.205290242152616	0.362712161171586	1.43722211136901	3.10985520683714e-53	-0.192627788297671	0.824788913097834	0.300237703659559	0.873402428689596	FALSE
SMOKING	H7_LACRIMALSYSTEM	PGS002714	34	1801	10612	458431	0.383644574042417	1.46762371740518	0.0389816335650875	0.359639331058206	1.43281255037118	2.89482293606532e-52	-0.00736203260975829	0.992665000771424	0.966470867007024	0.997275003392327	FALSE
SMOKING	H7_CONJUNCTIVITIS	PGS002714	92	1743	30979	438064	0.238039923177224	1.26875984473795	0.0391890425678533	0.357596754922584	1.42988890854597	4.56242274289585e-50	0.0449725181979848	1.04599911357317	0.674649715635127	0.964064233438032	FALSE
SMOKING	H7_KERATITIS	PGS002714	45	1790	9974	459069	0.585412640920462	1.79573182521228	0.000857142877100426	0.354057335653881	1.42483687809202	2.11183926856063e-50	0.210226450660469	1.23395745880206	0.165596973880038	0.796652807749953	FALSE
SMOKING	H7_IRIDOCYC_ANTER	PGS002714	21	1814	6045	462998	0.233148386990806	1.26256881421491	0.359083510854547	0.357198401303858	1.4293194205612	6.07206408662601e-52	0.211451585981984	1.23547015010665	0.341969013743267	0.887741791494771	FALSE
SMOKING	H7_LENS	PGS002714	91	1744	39288	429755	-0.147871153599522	0.862542243245953	0.247448527501335	0.348260882097394	1.41660176757793	1.22964613477278e-47	0.230557368080284	1.25930170893501	0.0328178309883383	0.568610761220003	FALSE
SMOKING	H7_RETINALDETACH	PGS002714	21	1814	8600	460443	-0.0694004794772985	0.93295297673247	0.776881019602494	0.357681406332034	1.43000995578077	4.50482592228781e-52	0.172965174667025	1.18882470314698	0.434274492579379	0.918177263873291	FALSE
SMOKING	H7_GLAUCPRIMOPEN	PGS002714	13	1822	6735	462308	-0.378474528837183	0.684905416170271	0.219978393025644	0.358528626169416	1.43122200194524	1.53840048814767e-52	0.151153585076551	1.16317529072988	0.592298349346039	0.950674099493218	FALSE
SMOKING	H7_VITRBODYGLOBE	PGS002714	28	1807	11062	457981	0.0118078493249268	1.01187783717516	0.958534792951363	0.355071465807504	1.42628258107568	3.86427552434418e-51	0.296906527210212	1.34568950821664	0.119061540775332	0.750892209051611	FALSE
SMOKING	H7_STRABOTH	PGS002714	26	1809	7859	461184	0.0113000496134761	1.01136413634102	0.961178215750367	0.356016406437067	1.42763097040938	1.82132421978377e-51	0.255106490337331	1.29059904988351	0.199340529833865	0.819825128098971	FALSE
SMOKING	H7_REFRAACCOMMODIS	PGS002714	18	1817	7136	461907	0.0761371992317782	1.07911061714904	0.774949185606003	0.35821256654573	1.43076972193538	2.78466478047517e-52	0.135865660666408	1.1455279937904	0.558096349916718	0.944284769620103	FALSE
SMOKING	H7_VISUDISTURB	PGS002714	50	1785	12539	456504	0.544101399036032	1.72305934370962	0.000741537227060204	0.355865307263574	1.42741527284597	9.42395327160986e-51	0.118039312525793	1.12528834842502	0.407244218958878	0.910339631706916	FALSE
SMOKING	H7_EYEOTH	PGS002714	11	1824	3459	465584	0.179969310349445	1.19718062150309	0.619448567764982	0.358106864187939	1.43061849419502	1.86860301048182e-52	0.227790847408735	1.25582263940337	0.448703270098474	0.921028235412242	FALSE
SMOKING	H8_EXTOTITIS	PGS002714	28	1807	5498	463545	0.790514657538732	2.20453071269702	0.0001313311618235	0.359223462626916	1.43221681274635	2.64632202924031e-52	-0.0173216283919816	0.982827528557644	0.927838417319083	0.994005824298549	FALSE
SMOKING	H8_MED_SUPP	PGS002714	69	1766	16780	452263	0.499354753245717	1.64765778179477	0.00010958503722646	0.363853927796849	1.43886402076917	1.86912691670996e-52	-0.121965121349769	0.885179241821381	0.324182298346635	0.882032962081005	FALSE
SMOKING	H8_VERTIGO	PGS002714	44	1791	12243	456800	0.44000667575751	1.55271758404281	0.00701926806223511	0.359587831284477	1.43273876274908	6.06913399346716e-52	0.000552154453227172	1.00055230691856	0.997093462262576	0.999699211957763	FALSE
SMOKING	H8_CONSENHEARINGLOSS	PGS002714	68	1767	26121	442922	0.0939480517799914	1.09850267917607	0.481016392737743	0.359542224947083	1.43267342227165	2.73255341952434e-51	0.0033888865889745	1.00339463535727	0.978280018721021	0.998218294842607	FALSE
SMOKING	H8_OTHHEARINGLOSS	PGS002714	13	1822	6032	463011	-0.0842032782081313	0.919244374751982	0.764587174465682	0.361238366880401	1.43510550173283	2.69892443663358e-53	-0.226863041834265	0.797029934573196	0.41710717274969	0.913454465829421	FALSE
SMOKING	I9_HYPTENSHR	PGS002714	22	1813	5885	463158	0.0491036771270711	1.05032924021336	0.846236186741618	0.356384265486311	1.42815623398638	1.10452932734819e-51	0.277239026838258	1.31948172488928	0.204595684491476	0.823638454719558	FALSE
SMOKING	I9_VHD	PGS002714	30	1805	14777	454266	-0.193660474661348	0.823937604477424	0.319788732040669	0.360348234771626	1.43382863661988	1.52065702600726e-52	-0.0402076112177734	0.960589989191578	0.826090941968001	0.983358910332415	FALSE
SMOKING	I9_CAVS_OPERATIONS2	PGS002714	13	1822	5765	463278	-0.0952406206440257	0.90915414689054	0.744798153343056	0.360048188443655	1.43339848613829	5.86997677025265e-53	-0.0550910455146104	0.946398978648841	0.843422762674771	0.985364814829022	FALSE
SMOKING	I9_CAVS	PGS002714	13	1822	5777	463266	-0.0968196411831873	0.9077197066227	0.740711429940898	0.360050850868897	1.43340230245968	5.85912618000949e-53	-0.0554090080698057	0.946098107046842	0.842537379931588	0.985364814829022	FALSE
SMOKING	I9_CAVS_OPERATED	PGS002714	13	1822	5777	463266	-0.0968196411831873	0.9077197066227	0.740711429940898	0.360050850868897	1.43340230245968	5.85912618000949e-53	-0.0554090080698057	0.946098107046842	0.842537379931588	0.985364814829022	FALSE
SMOKING	I9_CARDMYO	PGS002714	25	1810	4410	464633	0.626768535448121	1.87155294002978	0.00858416234669622	0.355939477415432	1.42752114837987	1.74295687778251e-51	0.287694596700354	1.333350032436	0.165937541413904	0.796781999385401	FALSE
SMOKING	I9_CONDUCTIO	PGS002714	13	1822	6630	462413	-0.153119710496723	0.858027000824656	0.58443061391491	0.361624043101945	1.43565909454718	2.02684142534952e-53	-0.291717291661793	0.746979683510365	0.303585068716396	0.87495553137748	FALSE
SMOKING	I9_AORTANEUR	PGS002714	14	1821	4118	464925	0.278749261674363	1.32147595765667	0.332718360942408	0.359645759331762	1.43282176091181	7.87744867080289e-53	-0.00670441568953662	0.993318008763062	0.980570435080511	0.998480332474961	FALSE
SMOKING	I9_OTHPER	PGS002714	16	1819	1955	467088	0.966716686607389	2.62929746414736	0.00111692059045315	0.357343203743215	1.42952640448545	4.08275519745089e-52	0.246065086042244	1.2789828147623	0.335317065011667	0.88557839027522	FALSE
SMOKING	I9_PAD	PGS002714	93	1742	8999	460044	1.40489185206821	4.07508600531229	3.30461693304707e-35	0.365516707208725	1.4412585244534	3.51930208100554e-52	-0.216481888892179	0.805347120519124	0.0398972327726951	0.599464647376896	FALSE
SMOKING	I9_DISVEINLYMPH	PGS002714	166	1669	48170	420873	0.0540564478186136	1.05554418364006	0.546556040618448	0.355181409756378	1.42643940083539	1.84023053879492e-47	0.0493175139831986	1.05055386333148	0.548164388841693	0.942146967136835	FALSE
SMOKING	I9_DVTANDPULM	PGS002714	43	1792	9462	459581	0.605078846848147	1.83139660304304	0.000168663423687837	0.362029786190905	1.43624172149333	1.09253563921584e-52	-0.113141799152794	0.893024021087959	0.470007656843586	0.925985178603639	FALSE
SMOKING	I9_HEARTFAIL_ALLCAUSE	PGS002714	80	1755	16135	452908	0.551443520691329	1.73575681116594	1.54255076371117e-05	0.357054915027093	1.42911434755217	2.66078564653863e-50	0.0417543334134337	1.04263830589186	0.720042434882488	0.970441838545217	FALSE
SMOKING	I9_NONISCHCARDMYOP	PGS002714	32	1803	6305	462738	0.647626665068359	1.91099999963734	0.00150493882703853	0.356745799093144	1.42867265380671	1.58492569453397e-51	0.158658420475015	1.17193756842617	0.389161487940168	0.904984883513361	FALSE
SMOKING	J10_EXTERLUNG	PGS002714	25	1810	2214	466829	1.35453303130911	3.87495105326135	1.35711114958297e-10	0.360331584874678	1.43380476371958	1.11706944925326e-52	-0.0944796057492175	0.90984629007023	0.625095183667839	0.956053508811351	FALSE
SMOKING	J10_UPPERINFEC	PGS002714	351	1484	72587	396456	0.650626376491378	1.91674105461477	2.66727779015947e-23	0.357686582018656	1.43001735708332	6.34937790258584e-43	-0.00349198510402748	0.996514104785293	0.953283520194391	0.995891688755064	FALSE
SMOKING	J10_PNEUMONIA	PGS002714	224	1611	38699	430344	0.861222942256086	2.36605247065375	3.18675871933515e-28	0.354086729999439	1.42487876085514	1.61897057434134e-45	0.00560663502785621	1.00562238162074	0.93735277301275	0.994905432339387	FALSE
SMOKING	J10_PNEUMOBACT	PGS002714	76	1759	10270	458773	1.04330399996064	2.83858020673154	2.29056713321756e-15	0.354452265918459	1.42539970042774	1.17301640606593e-49	0.0595377453934311	1.06134582113907	0.61184266997659	0.953901704031736	FALSE
SMOKING	J10_LOWERINF	PGS002714	124	1711	16889	452154	1.13529324003397	3.11208599731807	1.36737102490818e-30	0.363025613204569	1.43767268217414	1.28303368581849e-50	-0.0915885409753871	0.912480520659887	0.324447020097689	0.88209713816447	FALSE
SMOKING	J10_UPPERDIS	PGS002714	407	1428	103426	365617	0.386527870961202	1.47186141868722	2.19851313551663e-10	0.356446041392502	1.42824446235708	3.33783582163521e-41	0.00532287033071855	1.00533706197392	0.925224913781343	0.993773266305168	FALSE
SMOKING	J10_COPD	PGS002714	134	1701	9325	459718	1.80388158300196	6.07317530627366	2.28517562591092e-74	0.36098452817254	1.43474126263757	8.39332932768396e-50	-0.208239870915515	0.812012235230994	0.0227832062574593	0.517448513091245	FALSE
SMOKING	J10_NECROTIC	PGS002714	11	1824	928	468115	1.42335792811424	4.1510359438445	5.42464644415174e-05	0.358253906105288	1.4308288705481	1.68296912047268e-52	0.0823064153634467	1.08578846112815	0.778892748892648	0.977923666867039	FALSE
SMOKING	J10_PLEURA	PGS002714	52	1783	9073	459970	0.810164912341382	2.24827872501459	5.62977188928666e-08	0.361841399105455	1.43597117758571	2.30810766586042e-52	-0.126102287807285	0.881524672945789	0.373818241039743	0.899723734668743	FALSE
SMOKING	J10_RESPOTHER	PGS002714	23	1812	3513	465530	0.762287778089039	2.14317372204465	0.000683177779118238	0.359870977141997	1.43314449423254	1.22109924768516e-52	-0.0621520329427373	0.939740004491665	0.772233906488886	0.976796703100461	FALSE
SMOKING	J10_ASTHMA_INCLAVO	PGS002714	258	1577	49266	419777	0.850709756172315	2.34130802016265	2.87241752250406e-31	0.358432999203443	1.43108514507127	1.21851920220508e-45	-0.0257128822817726	0.974614878640739	0.70178338359753	0.968852179539074	FALSE
SMOKING	J10_COPDNAS_INCLAVO	PGS002714	186	1649	11206	457837	2.04929603042046	7.76243466456114	2.08635099342844e-120	0.354881769449341	1.4260120461249	8.79357257350713e-47	-0.154386940648316	0.856940371788285	0.0512400068730507	0.639116059605614	FALSE
SMOKING	K11_CARIES	PGS002714	65	1770	6525	462518	1.50567172918049	4.50718021812524	7.27471699951153e-28	0.358339218654445	1.43095094341355	5.04721862345133e-51	-0.0516857121506673	0.94962727626153	0.683734520051858	0.965514913347365	FALSE
SMOKING	K11_CARIES_INCLAVO	PGS002714	506	1329	142756	326287	0.97798936230376	2.65910436791222	6.36029831034833e-52	0.351319950509318	1.42094188426981	3.18103681054774e-37	0.0032831284645121	1.00328852383372	0.949855315728148	0.995778966454887	FALSE
SMOKING	K11_PULPITIS_2	PGS002714	586	1249	158998	310045	1.09418596766314	2.98675038214855	8.60957547856141e-66	0.341058722472435	1.40643582782642	3.7276777929216e-33	0.0277753898569764	1.02816472225886	0.578937907607906	0.948196537504969	FALSE
SMOKING	K11_PULPITIS_2_ONLYAVO	PGS002714	566	1269	156226	312817	1.06753243953515	2.90819449314791	1.60568341582877e-61	0.340242587545809	1.4052884546946	1.62131419707085e-33	0.0337063931774042	1.03428089021783	0.504821245036157	0.933104380327062	FALSE
SMOKING	K11_PULP_PERIAPICAL	PGS002714	69	1766	9148	459895	1.19442926412103	3.30167284950099	1.72802919153998e-19	0.359399481837466	1.43246893260738	3.40386520161173e-51	-0.0547414879257664	0.946729857421126	0.654248166723765	0.961048456993785	FALSE
SMOKING	K11_PULP_PERIAPICAL_INCLAVO	PGS002714	355	1480	70759	398284	1.13770136205086	3.11958931094803	1.21395413119968e-58	0.330276597647841	1.39135292019012	1.02253924799269e-36	0.0937927204563584	1.09833206055245	0.112715784825748	0.743485081305791	FALSE
SMOKING	K11_DISORD_TEETH	PGS002714	35	1800	4989	464054	1.05511341188407	2.8723008884853	7.70144505379067e-08	0.355845403182132	1.42738686173888	3.67934796533657e-51	0.141661337197722	1.15218637978786	0.401222485256748	0.908707964915595	FALSE
SMOKING	K11_GASTRODUOULC	PGS002714	50	1785	6373	462670	1.00775582979825	2.73944632769914	1.26293143681167e-11	0.364042794087829	1.43913579934409	5.07111103336234e-53	-0.23066268301657	0.794007252999561	0.105195318926273	0.733215686991365	FALSE
SMOKING	K11_APPENDIX	PGS002714	128	1707	33709	435334	0.217463195004248	1.24291968301223	0.0224956720377438	0.367405127421769	1.4439827976599	1.11952260250696e-51	-0.116293860322819	0.890213586405125	0.204728614848398	0.823858806221798	FALSE
SMOKING	K11_HERNIA	PGS002714	192	1643	49058	419985	0.1955579538835	1.21598926318026	0.0196396270439469	0.355888525720306	1.42744841561048	7.12784186319901e-47	0.0324564646333069	1.03298892061358	0.671482423845397	0.96364221173769	FALSE
SMOKING	K11_ILEUS	PGS002714	25	1810	5779	463264	0.245033532794093	1.27766415613563	0.330164970674303	0.354332509310537	1.42522900961556	5.08797696315998e-51	0.367777775280868	1.44452099503085	0.0657773412620087	0.669503870189803	FALSE
SMOKING	K11_LIVER	PGS002714	45	1790	8446	460597	0.78203211825513	2.18590978236443	8.03063625221272e-07	0.36175835544175	1.43585193422942	1.59488642444998e-52	-0.12677368841035	0.880933015390602	0.39989875132071	0.907883497775096	FALSE
SMOKING	K11_GALLBILPANC	PGS002714	181	1654	41420	427623	0.43917773689395	1.55143100941279	2.54380752030916e-07	0.361808336853631	1.43592370192985	1.17880513389031e-48	-0.0351120704399049	0.965497206497463	0.653242225698059	0.960811095508476	FALSE
SMOKING	K11_OTHDIG	PGS002714	48	1787	11504	457539	0.577603704809205	1.78176367927664	0.000164767837254694	0.361651662307263	1.43569874685806	2.06306909535178e-52	-0.0897643362411536	0.914146591110354	0.538231818148414	0.93978120501407	FALSE
SMOKING	TEMPOROMANDIB_INCLAVO	PGS002714	32	1803	11327	457716	0.4323737697486	1.54091095343864	0.0241046873284417	0.359638158376638	1.4328108701393	2.56660499979314e-52	-0.00793530939488824	0.992096092057731	0.964864432287849	0.997127974211254	FALSE
SMOKING	CHOLELITH_BROAD	PGS002714	128	1707	35164	433879	0.219935730637388	1.24599664860358	0.0277072272204169	0.358977015143878	1.43186389000793	2.13776949423025e-49	0.00441406397286406	1.00442382030298	0.961418261688748	0.996678149032432	FALSE
SMOKING	APPENDACUT_NOCOMPLIC	PGS002714	87	1748	23911	445132	0.245172917272662	1.27784225509965	0.0295022949628468	0.368173503000646	1.44509274515161	4.11346408823897e-53	-0.186490529906965	0.829866420826346	0.0907265726501367	0.711868435047135	FALSE
SMOKING	APPENDICITIS_BROAD	PGS002714	127	1708	33452	435591	0.218294244525674	1.24395304014597	0.0224031233164819	0.367502654156251	1.44412363145423	9.77027226224695e-52	-0.118679019579056	0.888092815423172	0.197453008411135	0.819523288763008	FALSE
SMOKING	ABDOM_HERNIA	PGS002714	59	1776	13146	455897	0.462736237137151	1.58841432244848	0.00202543837974727	0.355159529293318	1.42640819002223	2.8357803225916e-50	0.0990453686345369	1.10411639067561	0.445214608303979	0.920184625540641	FALSE
SMOKING	L12_PSORIASIS	PGS002714	55	1780	8611	460432	0.967033188146904	2.63012977254911	2.71379927638739e-11	0.361546777794092	1.43554817219055	3.22469632752862e-52	-0.128885190391485	0.87907488599567	0.358998297316684	0.893902659969298	FALSE
SMOKING	L12_INFECT_SKIN_OTHER	PGS002714	17	1818	2184	466859	1.12126613571542	3.06873718233283	1.19570324047688e-05	0.360242823100184	1.43367750231253	6.62620186223728e-53	-0.124803827729845	0.882670040987302	0.615407318432318	0.954441658959778	FALSE
SMOKING	L12_DERMATITISNAS	PGS002714	81	1754	17967	451076	0.745026723794518	2.10649772784098	3.22981830381679e-10	0.36602221201709	1.44198727174472	1.08816769411506e-52	-0.177140459207887	0.837662118901879	0.120884816622796	0.75367741695526	FALSE
SMOKING	L12_URTICARIA	PGS002714	53	1782	9936	459107	0.784239531376216	2.19074031783175	3.23781992669176e-07	0.356993537782058	1.42902663514248	5.71241970779923e-51	0.0669564485543596	1.06924890982478	0.627589212339042	0.956481604309613	FALSE
SMOKING	L12_NAILDIS	PGS002714	11	1824	1981	467062	0.879583663713029	2.40989617030393	0.00367686511843817	0.361629872402171	1.43566746345946	1.81652339931618e-53	-0.325262046436915	0.722338042728685	0.283753394697562	0.865728877004426	FALSE
SMOKING	L12_ACNE	PGS002714	12	1823	2786	466257	0.549453457779742	1.7323059807362	0.12075504873977	0.35761221956598	1.42991102143902	2.6586991030777e-52	0.29000524389878	1.33643449613432	0.323776414159292	0.881616898545915	FALSE
SMOKING	L12_FOLICULAROTH	PGS002714	22	1813	1665	467378	1.87133756332517	6.49698071320837	3.88266756095844e-18	0.363594881375044	1.43849133646647	1.06385378597056e-53	-0.446460670899521	0.63988892594624	0.0327217214847497	0.568278140545248	FALSE
SMOKING	L12_ATROPHICSKIN	PGS002714	12	1823	3076	465967	0.641717345516208	1.89974059046362	0.030430276542533	0.360838272609228	1.4345314390903	3.25483903837245e-53	-0.212486098243713	0.808571556808044	0.468865953561458	0.925539351639321	FALSE
SMOKING	L12_OTHERDISSKINANDSUBCUTIS	PGS002714	22	1813	3418	465625	1.00307332763703	2.72664884984093	5.11389675275974e-06	0.3615487536678	1.43555100865524	3.87579128349348e-53	-0.188043367191995	0.828578773318764	0.39189537070466	0.905473230260944	FALSE
SMOKING	M13_POLYARTHROPATHIES	PGS002714	124	1711	28185	440858	0.528168350067839	1.69582330754074	3.22348123331328e-07	0.353899318673635	1.4246117474589	3.34826679899329e-48	0.0628941495911931	1.06491411167122	0.499498952223824	0.932098553567459	FALSE
SMOKING	M13_ARTHROSIS	PGS002714	222	1613	62750	406293	0.428166131862671	1.53444097933168	5.50984067927807e-08	0.378703785970527	1.46039038354766	6.21684264245002e-52	-0.17500625882742	0.83945176676903	0.0153483183341042	0.463638215895568	FALSE
SMOKING	M13_OTHERJOINT	PGS002714	315	1520	81816	387227	0.442743999363654	1.55697369706104	4.34150404269824e-11	0.372834214844317	1.45184362575839	1.66663891485557e-47	-0.0984386308468887	0.906251306782959	0.11282714913592	0.7436009457273	FALSE
SMOKING	M13_DEFORMDORSO	PGS002714	45	1790	8892	460151	0.804875177578371	2.23641732637041	3.55330555722295e-07	0.361999408680214	1.43619809270775	1.35153304760299e-52	-0.136068956849604	0.872782446085739	0.36864647055853	0.896861810581325	FALSE
SMOKING	M13_SPONDYLOPATHY	PGS002714	163	1672	32540	436503	0.739307002962271	2.09448354055648	1.2060299047105e-16	0.36515350681503	1.44073515383987	3.89604627142119e-50	-0.0970845727728553	0.907479254850893	0.243914796425987	0.845690632570963	FALSE
SMOKING	M13_DORSOPATHYOTH	PGS002714	364	1471	70341	398702	1.00140204557399	2.72209565642106	1.3809335098499e-52	0.363731344770318	1.43868765127291	6.11982440094039e-44	-0.0698305647987311	0.932551813624957	0.235647792133472	0.840421954449738	FALSE
SMOKING	M13_DORSALGIA	PGS002714	295	1540	52661	416382	0.905704240581654	2.47367337095994	2.13655600079725e-38	0.359661525447177	1.43284435112315	6.33340581484793e-45	-0.0540953647773112	0.94734175915799	0.397118460867351	0.907205217115246	FALSE
SMOKING	M13_LOWBACKPAINORANDSCIATICA	PGS002714	213	1622	35707	433336	1.00863770252316	2.7418632362431	6.11468368462447e-35	0.35027303960069	1.41945506313108	6.81093306703355e-45	0.0150002440479128	1.01511331235197	0.837911622384725	0.984772311996869	FALSE
SMOKING	M13_MUSCLE	PGS002714	20	1815	2666	466377	1.02597450368676	2.78981281919047	3.59190793277399e-05	0.358457104452295	1.4311196421506	2.63555746767451e-52	0.0677905026735082	1.07014109329534	0.759105840892649	0.975774076358293	FALSE
SMOKING	M13_SYNOTEND	PGS002714	76	1759	19045	449998	0.457052017043307	1.5794110384051	0.000378550999921478	0.357109367248601	1.42919216812192	2.183919843817e-50	0.0435048172595485	1.04446502575903	0.711408193702269	0.969600565649545	FALSE
SMOKING	M13_SOFTOVERUSE	PGS002714	34	1801	6812	462231	0.761034677529149	2.14048979182206	2.61542461324512e-05	0.361654521959189	1.43570285246262	8.28596338255414e-53	-0.154577905519729	0.856776741904655	0.369838489703946	0.897307573625072	FALSE
SMOKING	M13_BURSOPATHY	PGS002714	17	1818	3431	465612	0.654543523734933	1.92426393605133	0.0128915000147953	0.359306527609696	1.43233578475237	1.24523213909523e-52	0.0136520532169992	1.01374566802185	0.955032504361477	0.996238407276984	FALSE
SMOKING	M13_FIBROBLASTIC	PGS002714	34	1801	7114	461929	0.382149934145803	1.46543178692535	0.0407828922177438	0.359087373758756	1.4320219172432	4.0273185705373e-52	0.0237395348181456	1.02402356066869	0.892947534238126	0.990312916535537	FALSE
SMOKING	M13_SHOULDER	PGS002714	139	1696	30947	438096	0.62344304366297	1.86533944329461	1.69155896117175e-10	0.357766799297571	1.43013207378558	7.6081535311682e-49	-0.00715909811237578	0.992866467185976	0.936049317196712	0.99487059869787	FALSE
SMOKING	M13_ENTESOPATHYLOW	PGS002714	17	1818	6327	462716	0.101329497649801	1.10664121737702	0.707304420633158	0.359263650122147	1.43227437110923	1.24859172143157e-52	0.0320823692876368	1.03260255653926	0.896635254986503	0.99078916988291	FALSE
SMOKING	M13_ENTESOPATHYOTH	PGS002714	62	1773	10142	458901	0.759835103194414	2.13792365464789	1.64847159192413e-07	0.35594673010751	1.42753150178874	1.76956768707213e-50	0.0609630512630595	1.06285964214035	0.645023170517509	0.959410541614775	FALSE
SMOKING	M13_SOFTTISSUEOTH	PGS002714	192	1643	34853	434190	1.00752522726612	2.73881467727221	2.02376305768529e-31	0.349505141685278	1.41836548494303	2.89852416318296e-45	0.0540975852880519	1.05558760694981	0.479944192282929	0.927981015387493	FALSE
SMOKING	M13_CHRONDROPATHIES	PGS002714	32	1803	5116	463927	0.850439080429811	2.34067437063651	3.34262035734405e-06	0.362596259025547	1.43705554389492	3.96987726801452e-53	-0.211503379381966	0.809366545889395	0.233272955200335	0.839200205431558	FALSE
SMOKING	M13_MUSCULOSKELEOTH	PGS002714	28	1807	3653	465390	0.857211422549067	2.3565800167105	9.26738301574339e-05	0.356627750544444	1.42850401102757	1.50518421897488e-51	0.106487518294215	1.11236404215834	0.561183970950173	0.945071486390378	FALSE
SMOKING	M13_ARTHROSIS_INCLAVO	PGS002714	271	1564	78324	390719	0.458550158616905	1.5817789930663	1.24119360668438e-09	0.36697495584441	1.44336177088577	1.95589042734663e-47	-0.0666531879973686	0.935519594505874	0.314175184723342	0.877904855692954	FALSE
SMOKING	N14_CHRONKIDNEYDIS	PGS002714	25	1810	4980	464063	0.854525856868845	2.35025975683006	3.60222094839812e-05	0.361760226919942	1.43585462139751	4.16724718885997e-53	-0.154296366543348	0.857017991910604	0.445164320360544	0.920184625540641	FALSE
SMOKING	N14_GLOMERULAR	PGS002714	23	1812	4702	464341	0.503414482776242	1.65436042299719	0.0328347237188195	0.357705658550337	1.43004463711494	5.10154849566921e-52	0.145457820578727	1.15656895014437	0.489821460008711	0.930218638603075	FALSE
SMOKING	N14_RENALTUB	PGS002714	124	1711	26230	442813	0.671858955180911	1.95787353896417	7.87652640525995e-11	0.353632438120124	1.42423159701684	3.89021558688367e-48	0.0650333308466238	1.06719459429074	0.485316063065321	0.929530477589809	FALSE
SMOKING	N14_RENFAIL	PGS002714	37	1798	7248	461795	0.835393695318944	2.30572162143079	3.71407302061308e-06	0.358832055284763	1.43165634226357	5.93154515709064e-52	0.0299015479489451	1.03035308858496	0.859008198695431	0.987130472478102	FALSE
SMOKING	N14_UROLITHIASIS	PGS002714	39	1796	9841	459202	0.19254084257488	1.21232601721244	0.249422045128002	0.361942729766801	1.43611669286726	8.90349398114474e-53	-0.108823109097314	0.896889054981603	0.505832039878749	0.933195256618325	FALSE
SMOKING	N14_KIDUROTH	PGS002714	11	1824	2747	466296	0.423353128445022	1.52707345383905	0.172169940403096	0.360516476680125	1.43406988697981	3.86308205299443e-53	-0.149630653874573	0.861025934295914	0.613616638646194	0.954009866775898	FALSE
SMOKING	N14_URINOTH	PGS002714	185	1650	50127	418916	0.618681752161876	1.85647912846597	1.36916511724596e-12	0.35622562891411	1.42792969414608	3.85663441230216e-47	0.0150142495897495	1.0151275296635	0.846919174911997	0.985854146324375	FALSE
SMOKING	N14_MALEGEN	PGS002714	133	1702	37324	431719	0.243846542626608	1.27614848106861	0.0120142192295508	0.357899830230308	1.43032233824454	4.66063429844671e-49	0.0241563556642772	1.0244504840048	0.789860665740671	0.978950343288046	FALSE
SMOKING	N14_FEMALEGENINF	PGS002714	139	1696	23355	445688	0.728989856663887	2.07298553716529	9.14535441751977e-14	0.352678095841293	1.42287304095582	1.65789420024577e-47	0.0403924415696989	1.04121931176469	0.649272545670076	0.959922666597407	FALSE
SMOKING	N14_ENDOMETRIOSIS	PGS002714	56	1779	16446	452597	0.00925509498418698	1.00929805580899	0.952202574403801	0.353948152168667	1.42468131792827	4.23538307387174e-50	0.180937802460679	1.19834064313597	0.186503880930701	0.8122431655325	FALSE
SMOKING	N14_ENDOMETRIOSIS_ASRM_STAGE1_2	PGS002714	23	1812	6122	462921	0.292777995331813	1.3401452389049	0.191209316272409	0.359111339870979	1.43205623765243	1.87625358235879e-52	0.0368066725804164	1.03749242571501	0.864726252122141	0.987807596380665	FALSE
SMOKING	N14_ENDOMETRIOSIS_DEEP	PGS002714	11	1824	3051	465992	0.150898336128617	1.16287842934905	0.626617163872849	0.36011108394124	1.43348864328452	4.58032592350535e-53	-0.109258267117747	0.896498851422151	0.725124253239161	0.971285536569848	FALSE
SMOKING	N14_ENDOMETRIOSIS_ASRM_STAGE3_4	PGS002714	21	1814	8277	460766	-0.232167172586522	0.792813575531764	0.32538126189096	0.358859946394415	1.43169627330445	2.04198848299188e-52	0.0532516660782751	1.05469504268734	0.80934378471414	0.981432531073055	FALSE
SMOKING	CD2_LEIOMYOMA_ENDOMETRIOSIS	PGS002714	14	1821	5239	463804	-0.225227644899873	0.798334461303575	0.420599885048799	0.359899248018357	1.43318501105607	7.01964445652406e-53	-0.0511159098623661	0.950168530245812	0.845961494497756	0.985707913214532	FALSE
SMOKING	N14_POLYPFEMGEN	PGS002714	28	1807	13573	455470	-0.198778944153385	0.81973107965385	0.303570256201064	0.362460938731288	1.43686109427264	3.15647498484832e-53	-0.198411405350966	0.820032418006548	0.29850949587081	0.87275041580438	FALSE
SMOKING	N14_MESNRUIRREG	PGS002714	182	1653	38483	430560	0.511486689582447	1.66776880728103	5.25469626445256e-10	0.368391408229916	1.44540767272849	2.0752517506348e-50	-0.106454215146488	0.899016208544376	0.174983128937095	0.805089478627964	FALSE
SMOKING	N14_FEMGENPAIN	PGS002714	37	1798	7289	461754	0.646429515291878	1.90871361526025	0.00084946581552563	0.355210016802336	1.42648020763656	5.87021948072464e-51	0.172519494089062	1.18829498511747	0.303341474463424	0.87495553137748	FALSE
SMOKING	O15_PREG_ABORT	PGS002714	335	1500	70962	398081	0.443944524928949	1.55884400624121	1.46341049232885e-11	0.352730762035117	1.42294798023654	3.73571544751824e-42	0.00451159104670558	1.00452178359603	0.940568720729864	0.994984496351227	FALSE
SMOKING	O15_OEDEM_PROTUR_HYPERT	PGS002714	65	1770	18162	450881	0.131117416351841	1.14010164002854	0.33498464027119	0.358393797681327	1.4310290454549	4.34006697068894e-51	0.0286437007674124	1.02905787661664	0.822863430185732	0.982962983109348	FALSE
SMOKING	O15_PREEC_OR_FETGRO	PGS002714	48	1787	11023	458020	0.43360296137452	1.54280619284647	0.00453331858787282	0.361264107750657	1.4351424430728	2.45147453292828e-52	-0.0738581047002307	0.92880347733918	0.614946400501012	0.954223912537783	FALSE
SMOKING	O15_PREG_OTHER_MAT_DISORD	PGS002714	128	1707	32616	436427	0.395309951238629	1.48484434894908	9.63571450359181e-05	0.353573963706336	1.42414831834397	5.03189174301557e-48	0.068796126394754	1.07121779385091	0.4536378344368	0.92205914040799	FALSE
SMOKING	O15_MULTIP_GEST	PGS002714	11	1824	3067	465976	0.240667840069925	1.27209842500111	0.486007982222289	0.358386567088742	1.43101869830431	1.46734955914722e-52	0.176433037819198	1.19295454124729	0.562179870330965	0.945134034019656	FALSE
SMOKING	O15_MATERN_CARE_PELVIC_ABNORM	PGS002714	28	1807	9225	459818	0.132943588580033	1.14218556420396	0.563847202285935	0.354616859930777	1.42563433199254	4.96075139524615e-51	0.308239080041727	1.3610263442778	0.103392555003345	0.731285450310794	FALSE
SMOKING	O15_COMPLIC_LAB_DELIV	PGS002714	188	1647	51910	417133	0.194025052260893	1.21412669919406	0.0222000266285975	0.349237980996325	1.41798660405618	2.38683551507813e-45	0.096558162688815	1.1013736381331	0.212664861742703	0.827440698226299	FALSE
SMOKING	O15_DELIVERY	PGS002714	460	1375	134146	334897	0.0878015517311657	1.09177144037655	0.131062742172081	0.346137680959757	1.41359722784322	1.80459505036845e-37	0.0517078509857141	1.0530680447775	0.338446234745318	0.885950309879719	FALSE
SMOKING	O15_COMPLIC_PUERP	PGS002714	34	1801	9226	459817	0.207382138879657	1.23045268576142	0.25653027042443	0.360155675729772	1.43355256653218	1.99856277404428e-52	-0.041700432029728	0.959157070275654	0.811302109146141	0.981622460389123	FALSE
SMOKING	O15_OBSTET_NAS	PGS002714	43	1792	11594	457449	0.630973979508713	1.87944022436767	0.00020447051405473	0.358464967748271	1.43113089551216	1.06392721261015e-51	0.0195113134473221	1.01970290315048	0.900587616289928	0.991039376709957	FALSE
SMOKING	R18_SYMPTOMS_SIGNS_INVOLVI_CIRCULATO_RESPI_SYSTEMS	PGS002714	400	1435	94575	374468	0.772235032037082	2.16459879898971	5.85058991809356e-33	0.350486416484015	1.41975797434444	5.60132098836271e-40	0.0269986365017164	1.02736640195021	0.634440569821737	0.957854439762492	FALSE
SMOKING	R18_SYMPTOMS_SIGNS_INVOLVI_DIGES_SYSTEM_ABDOMEN	PGS002714	478	1357	104290	364753	0.901192713014709	2.46253846196622	9.53502291232028e-52	0.366678174638631	1.44293347179773	2.9012945920946e-41	-0.0600473417747505	0.941719949835177	0.260356182011589	0.854385913205527	FALSE
SMOKING	R18_SYMPTOMS_SIGNS_INVOLVI_SKIN_SUBCU_TISSUE	PGS002714	69	1766	20011	449032	0.542477142734255	1.72026292537711	3.10008873165296e-05	0.362037549431038	1.43625287142598	6.31239283818493e-52	-0.0777356577367293	0.925208966053136	0.526774510335467	0.937375448008833	FALSE
SMOKING	R18_SYMPTOMS_SIGNS_INVOLVI_NERVOUS_MUSCULOS_SYSTEMS	PGS002714	80	1755	17126	451917	0.771927140400407	2.16393243971124	7.32038607029032e-10	0.357371670506106	1.42956709905387	2.40706158718775e-50	0.0296233201361354	1.03006645557519	0.795891253096708	0.980025453078045	FALSE
SMOKING	R18_SYMPTOMS_SIGNS_INVOLVI_URINARY_SYSTEM	PGS002714	108	1727	24179	444864	0.696782102705609	2.00728307297389	1.08968237029218e-10	0.359772558146061	1.4330034525311	3.40086391150182e-50	-0.00987811520689378	0.99017051312266	0.920407379396607	0.993122754661255	FALSE
SMOKING	R18_SYMPTOMS_SIGNS_INVOLVI_COGNITION_PERCEP_EMOTIONAL_STATE_BEHVI	PGS002714	139	1696	32817	436226	0.633552742029926	1.8842931089082	1.47843570832057e-10	0.353014094323604	1.42335120446471	1.64250429438943e-47	0.0661171647554238	1.06835188302042	0.447674940920301	0.920721953155176	FALSE
SMOKING	R18_SYMPTOMS_SIGNS_INVOLVI_SPEECH_VOICE	PGS002714	28	1807	8488	460555	0.357014781059512	1.42905699267422	0.0928210683652403	0.357792936003409	1.43016945321538	6.51331285285944e-52	0.118335725517965	1.12562194795061	0.539847279399503	0.940235652628136	FALSE
SMOKING	R18_ABNORMAL_FINDI_EXAMI_BLOOD_WO_DIAGNOSIS	PGS002714	51	1784	11344	457699	0.692198061769187	1.99810266296003	4.97186939887601e-06	0.360154122377736	1.43355033972211	6.53829036405638e-52	-0.0183418093877975	0.981825377865308	0.89686533840547	0.99078916988291	FALSE
SMOKING	R18_ABNORMAL_FINDI_EXAMI_OTHER_BODY_FLUIDS_SUBST_TISSU_WO_DIAGNOSIS	PGS002714	78	1757	20325	448718	0.693253911468493	2.00021347320899	4.53916994578014e-08	0.358571796698351	1.43128378988978	1.01438200403217e-50	0.0106592517201259	1.01071626393285	0.92664147801912	0.99389290603575	FALSE
SMOKING	R18_ABNORMAL_FINDI_DIAGNOST_IMAGI_FUNCTION_STUDI_WO_DIAGNOSIS	PGS002714	88	1747	15115	453928	1.06053917774936	2.88792767590945	6.20599043412281e-19	0.359145894028854	1.43210572200469	1.34855239057887e-50	-0.0244926836510798	0.975804828220892	0.82251870235076	0.982962983109348	FALSE
SMOKING	ST19_INTRACRATRAUMA	PGS002714	145	1690	22822	446221	0.820888481823983	2.27251803180111	9.40488267811904e-18	0.352608617785767	1.42277418593784	2.67964045278074e-47	0.039160954306575	1.03993785265637	0.651630162441375	0.960460015495788	FALSE
SMOKING	ST19_INJURI_HEAD	PGS002714	227	1608	37942	431101	1.02072106565318	2.77519514057294	1.06768105805594e-36	0.342321339628529	1.40821273937502	1.54246228515604e-42	0.0739929496919294	1.07679921370327	0.292162676977197	0.869998877067557	FALSE
SMOKING	ST19_INJURI_NECK	PGS002714	39	1796	6271	462772	1.04495159786746	2.84326090043022	3.67295870261097e-09	0.3586802427022	1.43143901531381	7.48281026749563e-52	-0.0141836975696498	0.985916417177355	0.93126073095537	0.994212518801557	FALSE
SMOKING	ST19_INJURI_THORAX	PGS002714	70	1765	10836	458207	1.05145292368948	2.86180608476271	1.14536845157919e-15	0.360264630082127	1.43370876683283	2.18170465151729e-51	-0.0848922136399197	0.918611292833065	0.481958764878168	0.92844412260328	FALSE
SMOKING	ST19_INJURI_ABDOMEN_LOWER_BACK_LUMBAR_SPINE_PELVIS	PGS002714	50	1785	9331	459712	0.810566168185353	2.24918104100955	7.04728065364679e-07	0.355327047885151	1.42664715992899	1.32182646683121e-50	0.104342112679713	1.10998012824245	0.464873019145561	0.92488149133115	FALSE
SMOKING	ST19_INJURI_SHOUL_UPPER_ARM	PGS002714	129	1706	26655	442388	0.708948946207685	2.03185454751669	9.4401116485301e-12	0.348971349220769	1.41760857416985	8.09232784039361e-47	0.125051669474948	1.13320700376506	0.174541813816141	0.804823196964371	FALSE
SMOKING	ST19_INJURI_ELBOW_FOREA	PGS002714	73	1762	21991	447052	0.420150045724028	1.52218993657555	0.00109010957494145	0.359479559216851	1.43258364555845	4.02938411128326e-51	-0.00513180090488511	0.994881344289592	0.965898545925562	0.997275003392327	FALSE
SMOKING	ST19_INJURI_WRIST_HAND	PGS002714	166	1669	36380	432663	0.776982449999504	2.17489948569564	1.0534885787262e-18	0.363137196094692	1.43783311079745	1.87455848738705e-49	-0.0756363600502345	0.927153295243919	0.35429173858899	0.892368148168535	FALSE
SMOKING	ST19_INJURI_HIP_THIGH	PGS002714	49	1786	9727	459316	0.800966732541065	2.22769347162862	1.16119086631366e-07	0.36296188685045	1.43758106745486	9.43977825687663e-53	-0.171271867272826	0.842592469013374	0.236750550356792	0.841111197904328	FALSE
SMOKING	ST19_INJURI_KNEE_LOWER_LEG	PGS002714	234	1601	49213	419830	0.815292279777338	2.25983608021941	1.91210836732805e-26	0.360330832666507	1.43380368520033	8.23919071145023e-47	-0.041845894231066	0.959017559323814	0.551524726255725	0.942738560103542	FALSE
SMOKING	ST19_INJURI_ANKLE_FOOT	PGS002714	114	1721	23371	445672	0.894942302968249	2.44719458952501	6.06541242057688e-18	0.362896779042577	1.43748747274982	7.21433609826037e-51	-0.100338975897979	0.9045307519388	0.300267804167048	0.873462569653468	FALSE
SMOKING	ST19_INJURI_INVOLVI_MULTIPLE_BODY_REGIONS	PGS002714	13	1822	763	468280	2.00165248786008	7.40127651869834	8.54953185883122e-11	0.358979999734968	1.43186816354251	1.16995844488121e-52	0.00141999671202396	1.00142100538474	0.996065965227815	0.999652187145067	FALSE
SMOKING	ST19_INJURI_UNSPE_PART_TRUNK_LIMB_BODY_REGION	PGS002714	13	1822	1805	467238	0.912011711489357	2.48932530394683	0.00920321682268077	0.356798978946617	1.42874863242935	4.85805124261959e-52	0.362647989961984	1.43712988604679	0.193356419491875	0.81664226488413	FALSE
SMOKING	ST19_EFFEC_FOREI_BODY_ENTERING_NATURAL_ORIFI	PGS002714	25	1810	7131	461912	0.44480479915005	1.56018561654814	0.0285965610753065	0.364012581695146	1.439092320265	1.00656362936549e-53	-0.338671016924642	0.7127168823166	0.0908929049656833	0.711868435047135	FALSE
SMOKING	ST19_BURNS_CORROSIO	PGS002714	19	1816	3718	465325	0.373061435312838	1.45217355182882	0.250694688067716	0.353138410707572	1.42352816133865	7.6571672121327e-51	0.54373557389151	1.72242912055895	0.0158580378436959	0.466715607170102	FALSE
SMOKING	ST19_POISO_DRUGS_MEDICAM_BIOLO_SUBST	PGS002714	126	1709	7855	461188	2.05047774357779	7.77161305778309	6.75683620204183e-89	0.355906817546882	1.42747452648815	1.18785023089149e-48	-0.17381781277788	0.840450002962463	0.0626570052665167	0.662606896934784	FALSE
SMOKING	ST19_TOXIC_EFFEC_SUBST_CHIEF_NONME_SOURCE	PGS002714	35	1800	3152	465891	1.37654254473821	3.96118231357143	5.27415652806294e-12	0.355648410742591	1.4271057050126	4.10639480518296e-51	0.0808744167355365	1.08423472628021	0.640729756622656	0.958973227298805	FALSE
SMOKING	ST19_OTHER_UNSPE_EFFEC_EXTER_CAUSES	PGS002714	57	1778	8086	460957	1.25042400270154	3.49182318609342	8.25550775825916e-18	0.359182221462762	1.43215774767563	1.74622298714168e-51	-0.0303381566346702	0.970117426431678	0.823160725073861	0.982962983109348	FALSE
SMOKING	ST19_COMPLICATIO_SURGI_MEDICAL_CARE_NOT_ELSEW_CLASSIFIED	PGS002714	140	1695	31103	437940	0.829584818572872	2.29236679454551	7.23702041532099e-19	0.370738377633448	1.44880398427268	3.21475281286998e-52	-0.181987945447373	0.83361138916753	0.0383015691207861	0.591872483815962	FALSE
SMOKING	ST19_SEQUEL_INJURI_POISO_OTHER_CONSE_EXTER_CAUSES	PGS002714	35	1800	6785	462258	0.607934608225597	1.83663410970394	0.00358039718543233	0.353373697788941	1.42386313853134	1.77313413700978e-50	0.269880288672433	1.30980764253583	0.108147591835164	0.736094567495885	FALSE
SMOKING	VWXY20_ACCIDENTS	PGS002714	505	1330	122873	346170	0.868472346919157	2.38326726558296	1.31664364129079e-46	0.347919544234911	1.41611831027443	1.4114497350461e-36	0.00921352515010753	1.00925610032832	0.86012213742283	0.98717138253448	FALSE
SMOKING	VWXY20_EVENT_UNDET_INTENT	PGS002714	11	1824	1223	467820	1.2915039799163	3.63825430443431	0.000483454856311172	0.357620669275535	1.42992310382288	2.5491238763806e-52	0.186268725769684	1.20474596316827	0.523121569079583	0.936322179581737	FALSE
SMOKING	VWXY20_COMPLICATIO_MEDICAL_SURGI_CARE	PGS002714	83	1752	19795	449248	0.752979769208845	2.12331759586688	1.40972107610951e-10	0.367550175619303	1.44419225995267	4.97780342949016e-53	-0.211009383621085	0.80976646830392	0.0597317354077827	0.656759047397633	FALSE
SMOKING	VWXY20_SEQUEL_EXTER_CAUSES_MORBIDI_MORTA	PGS002714	22	1813	4753	464290	0.759910405294842	2.13808465085124	0.00159623501854595	0.358210306957406	1.43076648898848	3.51091410053894e-52	0.0706321005774551	1.073186328601	0.739795930766479	0.973532318311812	FALSE
SMOKING	Z21_PERSONS_ENCOUNTERI_HEALTH_SERVI_EXAM_INVES	PGS002714	679	1156	174607	294436	0.961755117806055	2.61628433334724	5.03603914786405e-62	0.365262481968464	1.44089216672941	3.69083118576167e-35	-0.0295296171607319	0.970902121851166	0.542847827155866	0.940979290880989	FALSE
SMOKING	Z21_PERSONS_W_POTEN_HEALTH_HAZARDS_RELATED_FAMILY_PERSONAL_HISTORY_CERTA_CONDI_INFLUENCI_HEALTH_STATUS	PGS002714	110	1725	35786	433257	0.288244051390842	1.33408284917175	0.00927782147333716	0.353016552058927	1.42335470268954	2.35265365665871e-48	0.106891470901029	1.11281347528162	0.276497253545603	0.862527632964645	FALSE
SMOKING	Z21_PERSONS_W_POTEN_HEALTH_HAZARDS_RELATED_COMMUNICAB_DISEA	PGS002714	22	1813	6892	462151	0.539569775669956	1.71526875306986	0.0415785096701324	0.355883463360099	1.42744118937071	1.5605251091894e-51	0.260229502452384	1.29722776945939	0.226838614170551	0.834572349249289	FALSE
SMOKING	Z21_PERSONS_ENCOUNTERI_HEALTH_SERVI_CIRCUMSTANC_RELATED_REPRODUCTION	PGS002714	253	1582	81372	387671	0.561105373145861	1.75260871658873	3.06411832847699e-12	0.35050923482809	1.41979037124003	6.95155098046647e-44	0.0522445377949198	1.0536333641925	0.441980994497992	0.919255108817873	FALSE
SMOKING	Z21_PERSONS_ENCOUNTERI_HEALTH_SERVI_SPECIFIC_PROCED_HEALTH_CARE	PGS002714	150	1685	39103	429940	0.556609504959604	1.74474690489385	1.29990647746724e-08	0.346847305674942	1.41460070737825	1.03542772683316e-45	0.142187913096026	1.15279325313422	0.0969402247183201	0.722520623979594	FALSE
SMOKING	ALCOHOL_RELATED	PGS002714	314	1521	21285	447758	1.7722072058047	5.88382585421454	1.21381864599264e-142	0.343650198458778	1.41008529921689	1.17762317299432e-40	-0.0948593823030562	0.909500817387029	0.129781556038614	0.761568146758062	FALSE
SMOKING	AUD_SWEDISH	PGS002714	297	1538	19463	449580	1.78251608299277	5.94479521522056	2.52800380044637e-140	0.349778246114398	1.41875289973902	1.69242882647763e-42	-0.129049438592428	0.87893051138411	0.0434417335057576	0.614501336790851	FALSE
SMOKING	OFFICIAL_TILASTOKESKUS	PGS002714	297	1538	19725	449318	1.77971394135282	5.92816037448169	6.32684283085125e-137	0.343096727702677	1.40930507417596	5.81607746224942e-41	-0.0888156884462795	0.915014205723481	0.164924169099393	0.796272915079454	FALSE
SMOKING	C_STROKE	PGS002714	140	1695	25339	443704	0.707027070843784	2.02795332635001	1.02185511420058e-12	0.352761210800167	1.42299130790491	1.68160598233823e-47	0.0719528634560473	1.0746046897188	0.416768615789012	0.913422106527782	FALSE
SMOKING	DIALYSIS	PGS002714	13	1822	2559	466484	0.642136061799601	1.90053620934074	0.0602797205245298	0.357236600395411	1.42937402030743	3.63597617414371e-52	0.324477618014622	1.38330784211038	0.251017823293939	0.84946036370241	FALSE
SMOKING	KRA_PSY_ANYMENTAL_SUICID_PREG_NERV	PGS002714	140	1695	9995	459048	1.80164292476769	6.05959474915075	8.27538796057302e-76	0.354234420576987	1.42508921756312	8.02290514187736e-48	-0.135080070234981	0.873645955850406	0.126705716057635	0.759018561051413	FALSE
SMOKING	SLEEP	PGS002714	172	1663	36740	432303	0.81180288425897	2.25196436008842	1.08833026754701e-20	0.365145999251655	1.44072433746999	8.01054767975144e-50	-0.0857605174965664	0.917814005298753	0.286071084140683	0.866422986821249	FALSE
SMOKING	HYPOTHYROIDISM	PGS002714	133	1702	44745	424298	0.309846401587467	1.3632157102815	0.00136456694859593	0.367079343497917	1.44351244789846	1.74545851549684e-51	-0.105620009740867	0.899766485624373	0.243501270134328	0.845583167832952	FALSE
SMOKING	FG_HYPERTENSION	PGS002714	370	1465	97186	371857	0.177811937989141	1.19460064110982	0.00855084228846378	0.343922796533407	1.4104697381508	2.11068641326226e-39	0.0753342668342778	1.0782445120325	0.198655555006729	0.819825128098971	FALSE
SMOKING	FG_PULMHEART	PGS002714	17	1818	5756	463287	0.206768602819588	1.22969799020864	0.41538710865885	0.360510487947705	1.4340612987447	5.63643317535797e-53	-0.0981604824459367	0.906503414194813	0.688080961562142	0.966407795187761	FALSE
SMOKING	FG_CARDMYO	PGS002714	18	1817	3088	465955	0.693807022362189	2.00132011909147	0.0106697817920977	0.357761282420356	1.43012418394429	3.47927853812889e-52	0.199400557202708	1.2206708164747	0.416244813002127	0.91338771134335	FALSE
SMOKING	FG_DISVEINLYMPH	PGS002714	149	1686	41317	427726	0.0607867621681632	1.06267228809076	0.51656601393171	0.3570167173754	1.42905975978266	2.0792952705822e-48	0.0321419424370694	1.03266407375803	0.709780414948593	0.969553111120319	FALSE
SMOKING	ASTHMA_ALLERG	PGS002714	25	1810	5480	463563	0.699015560090607	2.01177126440343	0.00116560366044483	0.359676957679045	1.43286646328002	1.56032239645805e-52	-0.00279355886792262	0.997210339486712	0.989234237323076	0.999140895308213	FALSE
SMOKING	ASTHMA_NOS	PGS002714	25	1810	4354	464689	0.783825855646517	2.18983424915442	0.000268786718711495	0.359799462080286	1.43304200648035	1.47945125299418e-52	-0.0476358329006043	0.953480950252947	0.815296448976026	0.982144308056421	FALSE
SMOKING	ASTHMA_OBESITY	PGS002714	70	1765	8961	460082	1.26568002353466	3.5455029419605	1.75181079899505e-22	0.361798636706662	1.43590977332646	7.74756458360967e-52	-0.138322802771409	0.870817544054001	0.259824263954484	0.854307868892721	FALSE
SMOKING	BRONCHITIS	PGS002714	279	1556	51291	417752	0.802060575898897	2.23013155253205	1.22781794705327e-29	0.358775555396831	1.43157545612573	3.66627790737272e-45	-0.00930916314374942	0.990734032971655	0.886361125364992	0.989376234795609	FALSE
SMOKING	ASTHMA_PNEUMONIA	PGS002714	89	1746	9224	459819	1.39987508009159	4.05469342327559	9.89207884278389e-34	0.361317257875773	1.43521872310033	3.7981219119334e-51	-0.112228853343975	0.893839675892852	0.298916643767311	0.872799102497351	FALSE
SMOKING	COPD_INSUFFICIENCY	PGS002714	18	1817	1338	467705	1.86425373874421	6.4511198683968	5.54947919084473e-14	0.360624523848982	1.43422484254214	5.62373363208125e-53	-0.28996825454391	0.748287321923838	0.217454656608553	0.829376502145429	FALSE
SMOKING	COPD_EXCL	PGS002714	642	1193	145270	323773	0.863601788624847	2.37168764593258	1.32925666321854e-54	0.330265180421296	1.39133703488931	6.49561247248881e-30	0.0603596085722968	1.06221846073557	0.218581099511164	0.829768920703793	FALSE
SMOKING	PNEUMONIA	PGS002714	225	1610	38239	430804	0.878420908124419	2.40709567852319	2.4196907263117e-29	0.353577306466303	1.42415307893791	2.2566349967164e-45	0.00955474969146356	1.00960054204091	0.893385139572301	0.990441145712915	FALSE
SMOKING	ACUTE_RESPIRATORY_INFECTIONS	PGS002714	405	1430	78879	390164	0.774841365312263	2.17024782328914	4.0265177627246e-36	0.36164808017702	1.43569360400737	2.67327889526851e-42	-0.0263707537015204	0.973973918224707	0.640703877375223	0.958973227298805	FALSE
SMOKING	CARDIAC_ARRHYTM	PGS002714	123	1712	49176	419867	-0.0684181626515409	0.933869882411363	0.511887366254507	0.354473152530189	1.42542947250876	2.14187079063551e-48	0.0772608199611098	1.0803238096642	0.409047740823619	0.911217427894146	FALSE
SMOKING	ILD_FOR_EXCL	PGS002714	35	1800	6278	462765	0.676425587400868	1.96683487333555	0.000144780523695887	0.360979452173306	1.4347339799105	1.38403425828188e-52	-0.07724669936018	0.925661465344791	0.647490687711669	0.959628063190438	FALSE
SMOKING	PULM_PNEUMONIA_SEPSIS	PGS002714	226	1609	38469	430574	0.87429432942409	2.39718307540152	4.16817411402606e-29	0.352787973610539	1.42302939166105	3.7645321739752e-45	0.0159169386246785	1.01604428786512	0.822970923636748	0.982962983109348	FALSE
SMOKING	ILD_DIFF_DG	PGS002714	646	1189	145829	323214	0.86075633502546	2.36494871099405	1.73705318630481e-54	0.330046363151806	1.39103261962527	8.64992404129941e-30	0.0597799253463169	1.06160288894711	0.222576592392228	0.832423981799986	FALSE
SMOKING	CIRRHOSIS_BROAD	PGS002714	21	1814	2437	466606	1.3008989074389	3.67259650859291	4.73663787397399e-09	0.36277022378558	1.43730556266436	1.65872944399341e-53	-0.383973992531639	0.681149141913946	0.0854819958691983	0.704707150058108	FALSE
SMOKING	NEURODEGOTH	PGS002714	25	1810	4872	464171	0.766630824261025	2.15250186609191	0.000528155304828023	0.358574416576513	1.43128753968384	3.27300893939781e-52	0.0577020394121989	1.05939928944361	0.776049110082208	0.977687288926379	FALSE
SMOKING	IBD_BACT_INTEST_INFECTIONS	PGS002714	19	1816	3838	465205	0.561268548729735	1.75289472287335	0.0496059463716383	0.356192906904874	1.4278829701819	1.00947915014177e-51	0.342794665177509	1.40887944021379	0.159662743485275	0.79233865146174	FALSE
SMOKING	THYROTOXICOSIS	PGS002714	23	1812	7144	461899	0.308627022921094	1.36155444718695	0.160467873458201	0.360466951256211	1.43399886581942	8.70449113387723e-53	-0.0693425606690715	0.933007013821881	0.739617223233726	0.973474107116296	FALSE
SMOKING	PSOR_ENTE_ARTHR	PGS002714	11	1824	3555	465488	0.147495438474214	1.15892799833775	0.675340101984968	0.358562755651098	1.43127084964391	1.33739699285829e-52	0.175138088136845	1.191410724941	0.576187563478752	0.947747274241733	FALSE
SMOKING	GOUT	PGS002714	24	1811	5878	463165	0.405202185022172	1.49960566721288	0.0597182314566199	0.360707493484028	1.43434384459061	7.43526006447724e-53	-0.0911166251990544	0.912911236235927	0.664903574368387	0.962683039201048	FALSE
SMOKING	RHEU_ARTHRITIS_OTH	PGS002714	43	1792	9832	459211	0.627211406919906	1.8723819810006	0.000200286512813003	0.358141090478986	1.43066745979793	1.38022945804183e-51	0.0492448679922473	1.05047754757708	0.750802217101864	0.974598590210377	FALSE
SMOKING	COX_ARTHROSIS	PGS002714	69	1766	17316	451727	0.515191742065887	1.67395943946905	8.13234107191515e-05	0.362584645617376	1.43703885487923	4.63916888970861e-52	-0.0886516338604254	0.915164330314029	0.467457990644139	0.925374913300585	FALSE
SMOKING	KNEE_ARTHROSIS	PGS002714	121	1714	38270	430773	0.254707108217153	1.29008371061416	0.0111649674751592	0.370168296213319	1.44797828342055	1.04220778302435e-52	-0.1729864159239	0.841149040999601	0.0695044648012291	0.675672399461581	FALSE
SMOKING	SPONDYLOPATHY_FG	PGS002714	24	1811	4797	464246	0.662095635312886	1.93885120501196	0.00293043701246257	0.359007112678357	1.43190698622927	2.3280349114006e-52	0.0352183738467257	1.03584588575385	0.864881619339859	0.987807596380665	FALSE
SMOKING	PAIN	PGS002714	731	1104	162496	306547	0.932991263705703	2.5421019132084	2.56733945280652e-66	0.3460312619448	1.41344680222291	2.29433355238127e-30	-0.000986855922200541	0.999013630859964	0.983551652664153	0.998782653969109	FALSE
SMOKING	BLEEDING	PGS002714	129	1706	23408	445635	0.826935169747366	2.28630086739797	9.57671243980033e-17	0.360134946177616	1.43352284993749	9.44390548276336e-50	-0.0369179103464086	0.963755246436235	0.689317707919691	0.966523026218378	FALSE
SMOKING	AB1_SEPSIS_IMPLICIT	PGS002714	188	1647	24198	444845	1.08544821396859	2.96076657831931	4.15182225622394e-37	0.35304655096315	1.42339740241141	2.84205864837233e-46	0.0156430776202014	1.01576607105396	0.840154988575578	0.985114102414106	FALSE
SMOKING	AB1_SEPSIS_BACT_IMPL	PGS002714	60	1775	7729	461314	1.16182463487601	3.19575905296542	2.12952905425834e-16	0.360102871782479	1.43347687129653	1.13520865306547e-51	-0.06866030153993	0.933643783570901	0.60786910310278	0.953199514690386	FALSE
SMOKING	AB1_SEPSIS_BACT	PGS002714	68	1767	9464	459579	1.02642152984034	2.79106021727327	9.1152745401366e-14	0.356162353611017	1.42783934432037	2.29390397093899e-50	0.0494524996955424	1.05069568266466	0.694275762187118	0.967596588297244	FALSE
SMOKING	AB1_SEPSIS_VIRAL_IMPL	PGS002714	38	1797	4072	464971	1.2409863334007	3.45902353319861	9.6970733937572e-11	0.354959913394312	1.42612348468583	7.60512743279715e-51	0.158340850022431	1.17156545477144	0.342316072202002	0.887982661892749	FALSE
SMOKING	AB1_SEPSIS_VIRAL	PGS002714	38	1797	4083	464960	1.2383170397977	3.44980269584488	1.07060420136872e-10	0.354962543690073	1.42612723581732	7.58692077872908e-51	0.158324733274917	1.17154657309897	0.342648787543665	0.888143827610277	FALSE
SMOKING	C3_HEAD_AND_NECK	PGS002714	12	1823	1886	467157	0.947962318056578	2.58044616991202	0.00227354617796538	0.35965039272317	1.43282839975123	7.01949921109653e-53	-0.0437065853558028	0.957234782975134	0.882904734159968	0.988939786486223	FALSE
SMOKING	IBD_TUBERCULOSIS	PGS002714	15	1820	2213	466830	0.321364431413318	1.37900804318183	0.275483155584147	0.358288072178526	1.43087775718721	2.26945975080476e-52	0.11896492972512	1.12633041687837	0.626671222427822	0.956434741657739	FALSE
SMOKING	AB1_TUBERCULOSIS	PGS002714	15	1820	2308	466735	0.275676043897416	1.31742100831446	0.349903508830466	0.358340471078558	1.43095273557214	2.19166011775511e-52	0.115931636974654	1.12291910336209	0.636531481780198	0.958298257050856	FALSE
SMOKING	AB1_OTHER_BACTERIAL	PGS002714	139	1696	28978	440065	0.64077719147107	1.89795538098024	2.58763853446392e-10	0.346160507000868	1.41362949503993	8.40424409458989e-46	0.14982432381633	1.16163015404975	0.0895933567802328	0.709614833953007	FALSE
SMOKING	AB1_SEXUAL_TRANSMISSION	PGS002714	71	1764	11597	457446	1.00526554039011	2.73263280087312	3.05122610709193e-14	0.359144591413467	1.43210385652296	4.45115074249446e-51	-0.0698198854107231	0.932561772760791	0.568497822622498	0.946614318515616	FALSE
SMOKING	CD2_BENIGN_COLORECANI	PGS002714	55	1780	14710	454333	0.395918483438146	1.48574819952989	0.0123695535324751	0.353872706334432	1.42457383571231	4.37960344368892e-50	0.182184166490154	1.19983514296058	0.185673797304444	0.811820010858268	FALSE
SMOKING	CD2_BENIGN_OTHERDIGESTIVE	PGS002714	11	1824	3684	465359	0.153462850292685	1.16586447479359	0.663113717836676	0.358030484093193	1.43050922759184	1.90777396309754e-52	0.27765817532989	1.32003489958707	0.361099361158111	0.894243822503053	FALSE
SMOKING	C3_DIGESTIVE_ORGANS	PGS002714	21	1814	8347	460696	-0.0727937581674822	0.929792572376455	0.791159971134364	0.354889399919784	1.42602292730918	2.74991683368064e-51	0.416963013077408	1.51734638992371	0.05897152879121	0.655940510496578	FALSE
SMOKING	C3_SKIN	PGS002714	29	1806	17343	451700	-0.44876860255577	0.638413808926971	0.0227718723616515	0.359210969343619	1.43219891976773	2.91367550344418e-52	-0.000209244707264754	0.999790777182882	0.999107761159613	0.999891678931414	FALSE
SMOKING	C3_CANCER_WIDE	PGS002714	200	1635	71278	397765	0.126377402314954	1.13471032978864	0.147821380971558	0.340725865933028	1.40596776436719	6.95005848718829e-43	0.175350188187795	1.19166345001701	0.01942336010664	0.491963416331804	FALSE
SMOKING	D3_NUTRIANAEMIA	PGS002714	56	1779	11831	457212	0.560861455138232	1.75218127589478	0.00028195880851	0.353996830202896	1.42475067030218	4.23938899424918e-50	0.185068953497134	1.20330140910743	0.17586040034481	0.805886249079678	FALSE
SMOKING	D3_APLASTICANDOTHANAEMIA	PGS002714	47	1788	8762	460281	0.826583859263961	2.28549780700506	6.35534437149599e-07	0.355995609965762	1.42760128103159	7.00916351320805e-51	0.129326275927838	1.13806138563013	0.380261132632954	0.901947096251754	FALSE
SMOKING	D3_COAGDEF_PURPUR_HAEMORRHAGIC	PGS002714	17	1818	4655	464388	0.40182459536528	1.49454915883419	0.134682413848086	0.358628526703623	1.43136498892992	1.90931082245165e-52	0.108674428236438	1.11479934406389	0.657041781670862	0.961561653127837	FALSE
SMOKING	D3_BLOODOTHER	PGS002714	32	1803	5021	464022	1.01257626792035	2.75268353815524	1.85835685329478e-07	0.358570784109108	1.43128234058795	5.10521674146654e-52	0.0527472769801302	1.05416320014501	0.771393675907634	0.976796703100461	FALSE
SMOKING	D3_IMMUNEMECHANISM	PGS002714	18	1817	5644	463399	0.141072962868881	1.15150866229529	0.583831541123276	0.358795422661961	1.43160389789739	1.79261991058102e-52	0.0914184336131213	1.09572739852256	0.704473325398506	0.969422627271753	FALSE
SMOKING	E4_ENDOGLAND	PGS002714	49	1786	13293	455750	0.519735951114562	1.68158357080456	0.000411466327090934	0.365874719179133	1.44177460463354	1.35325235277839e-53	-0.236523564424365	0.789367281097215	0.106264417431305	0.734653693571652	FALSE
SMOKING	E4_NUTRIDEF	PGS002714	119	1716	18774	450269	1.19390821570578	3.29995296620522	2.80316356864797e-31	0.36191298564818	1.43607397747726	1.90409400614528e-50	-0.121456517809515	0.885629561624947	0.200236784994459	0.820423567944537	FALSE
SMOKING	E4_OBESITY_HYPER	PGS002714	120	1715	18599	450444	1.14165391389669	3.13194404972555	4.2256296720174e-29	0.362090686757018	1.43632919209072	1.86826214915684e-50	-0.130054813627483	0.878047300643826	0.167788608298421	0.799104792494363	FALSE
SMOKING	E4_LIPOPROT	PGS002714	126	1709	26723	442320	0.742192177793747	2.10053521762785	1.76978353088915e-13	0.363407633284671	1.43822200692721	1.13274446407902e-50	-0.0728607037651424	0.929730328940482	0.430272074148449	0.917158461733451	FALSE
SMOKING	F5_MOOD	PGS002714	388	1447	46321	422722	1.48745781436369	4.42582992419215	1.59466171290894e-121	0.355659507104022	1.42712154078116	2.07723348752348e-41	-0.0724759666275688	0.93008809954536	0.207667882388899	0.825387686791137	FALSE
SMOKING	F5_ORGANIC	PGS002714	35	1800	6930	462113	0.750021557862977	2.11704565510089	2.44321493807983e-05	0.36197937772131	1.43616932457091	6.61109974775878e-53	-0.1409955901457	0.868493141617439	0.420097885736971	0.914118641383335	FALSE
SMOKING	F5_PERSOBEH	PGS002714	139	1696	10571	458472	1.66934049089049	5.30866552914349	1.39360752329705e-61	0.347156806041157	1.41503859457486	4.77765371303637e-46	0.00975931525691689	1.00980709267253	0.912199739978957	0.992410767952548	FALSE
SMOKING	F5_PSYCHDEV	PGS002714	13	1822	4076	464967	0.355129656008933	1.42636557916118	0.227055002534847	0.360367353834213	1.43385605034138	4.9677746588441e-53	-0.115319693969121	0.891081225072189	0.671234909387648	0.96364221173769	FALSE
SMOKING	G6_XTRAPYR	PGS002714	39	1796	7992	461051	0.679444835780179	1.9727822100647	0.000163526785375389	0.356928165088897	1.42893321887621	2.37192496615899e-51	0.117184003493052	1.12432629062319	0.46365015406576	0.924549842560332	FALSE
SMOKING	G6_MIGRAINE_NO_AURA_TRIPTAN	PGS002714	15	1820	4773	464270	0.314140996444983	1.3690827587412	0.307597758793626	0.357610992071088	1.42990926623162	3.2123848235677e-52	0.245142202711207	1.27780300733791	0.356171414497913	0.892978148388937	FALSE
SMOKING	G6_MIGRAINE_WITH_AURA_TRIPTAN	PGS002714	17	1818	4222	464821	0.583670870514393	1.79260679499452	0.0433983662028852	0.35739136936892	1.42959526017741	4.22150606574603e-52	0.215853518912635	1.240920594289	0.381007829920384	0.902313038806258	FALSE
SMOKING	G6_HEADACHE	PGS002714	76	1759	14627	454416	0.915688679432781	2.49849532188958	9.91644684850404e-14	0.364042578101056	1.43913548850983	2.78129019868871e-52	-0.134935606591955	0.873772175044727	0.251246615942797	0.849582005611022	FALSE
SMOKING	G6_OTHNEU	PGS002714	103	1732	19948	449095	0.764798791936061	2.14856202315544	1.53261835904877e-12	0.363777770523967	1.43875444498185	1.97796911700833e-51	-0.0944824273111051	0.909843722886236	0.351208640159329	0.891734423942431	FALSE
SMOKING	H7_LIDLACRIMALORBIT	PGS002714	88	1747	26094	442949	0.467426343953705	1.59588165289011	3.98098543345419e-05	0.36845267546102	1.44549623156727	3.54222481491491e-53	-0.194150511982437	0.823533943213602	0.0782185198249701	0.69244026721789	FALSE
SMOKING	H7_CONJUNCTIVA	PGS002714	97	1738	33515	435528	0.199433688128274	1.22071125909861	0.0769349972074797	0.357353056884894	1.42954048988103	7.60614277649618e-50	0.0448034170599268	1.04582224888709	0.666931854537965	0.962810750781077	FALSE
SMOKING	H7_IRIDOCYCLITIS	PGS002714	23	1812	6620	462423	0.230028061397097	1.25863532849968	0.346418525930737	0.356772569471344	1.42871090042591	9.04892679692592e-52	0.227419384217438	1.25535623414959	0.284031820867474	0.865728877004426	FALSE
SMOKING	H7_MACULADEGEN	PGS002714	17	1818	9158	459885	-0.211511066814261	0.809360323962787	0.422735828448626	0.359196481701719	1.43217817073296	1.30186803147143e-52	0.0484768273109096	1.04967104783766	0.843670753434072	0.985364814829022	FALSE
SMOKING	H7_GLAUCOMA	PGS002714	38	1797	13953	455090	0.0684524689280076	1.07084972510595	0.690544563534593	0.360798026881971	1.43447370649101	1.79395096800691e-52	-0.0552377065619029	0.946260188961245	0.737865041293181	0.973241521987378	FALSE
SMOKING	H7_VITREOUS	PGS002714	28	1807	11481	457562	-0.0412315634348694	0.959606894349393	0.855898871793332	0.355050542607366	1.42625273899198	3.92615305039562e-51	0.298238163737446	1.34748267117577	0.117519912666448	0.749047948011897	FALSE
SMOKING	H7_OPTNERVE	PGS002714	14	1821	2524	466519	0.854541300147186	2.35029605282592	0.00209350072578981	0.360373645479118	1.43386507168288	5.11511719005995e-53	-0.106492546714675	0.898981748503735	0.688199946364115	0.966415980825105	FALSE
SMOKING	H7_OCUMUSCLE	PGS002714	47	1788	15662	453381	0.0356572291288601	1.03630057195571	0.836849112275512	0.353078051791832	1.42344224131536	4.55295046314744e-50	0.250536937486305	1.28471504319392	0.088935342074501	0.708580198655826	FALSE
SMOKING	H7_STRABISMUS	PGS002714	33	1802	9076	459967	0.126504429793803	1.13485447833627	0.539057294207291	0.355105121630427	1.42633058459746	5.03356521667851e-51	0.251261947096026	1.28564681167573	0.156333975288415	0.789131043860036	FALSE
SMOKING	H7_VISUALDISTBLIND	PGS002714	53	1782	13497	455546	0.518116623049431	1.67886273888878	0.00104570269060031	0.355142585425122	1.42638402135462	1.7898351503902e-50	0.133906403400103	1.14328580697247	0.334432738300401	0.8853179275327	FALSE
SMOKING	H8_EXTERNAL	PGS002714	34	1801	8132	460911	0.488411573631732	1.62972546398752	0.0133411886370871	0.356684845742473	1.42858557407538	1.9203703584284e-51	0.139993202258706	1.1502659796201	0.425806085193641	0.916074749837912	FALSE
SMOKING	H8_MIDDLEMASTOID	PGS002714	118	1717	28496	440547	0.440171488252942	1.55297351239205	2.75715513312924e-05	0.35663702863276	1.42851726487543	4.05280256426314e-49	0.0373185374323159	1.03802361755947	0.697330993701642	0.967998345633895	FALSE
SMOKING	H8_INNER	PGS002714	55	1780	15401	453642	0.350927843374907	1.42038483203862	0.01705891150407	0.358970971247073	1.43185523599649	1.72568054150761e-51	0.024216175301595	1.02451176809418	0.860600753287985	0.987240112474124	FALSE
SMOKING	H8_OTHEREAR	PGS002714	86	1749	34626	434417	0.062107485427379	1.06407671132163	0.598084462315887	0.36229820467314	1.43662728706048	1.59874881144607e-51	-0.0565703158080811	0.945000033717897	0.609560460090916	0.953394718493193	FALSE
SMOKING	I9_HYPERTENSION	PGS002714	370	1465	97186	371857	0.177811937989141	1.19460064110982	0.00855084228846378	0.343922796533407	1.4104697381508	2.11068641326226e-39	0.0753342668342778	1.0782445120325	0.198655555006729	0.819825128098971	FALSE
SMOKING	I9_PULMHEART	PGS002714	19	1816	6253	462790	0.228677608727385	1.25693674824438	0.345397034607208	0.360338312828421	1.43381441032416	7.16772405806337e-53	-0.0737100411938276	0.928941009420285	0.750143356685352	0.97439466840521	FALSE
SMOKING	I9_OTHHEART	PGS002714	219	1616	68570	400473	0.213573552726405	1.23809456014957	0.00808023877634647	0.359775159820527	1.43300718074444	3.9454585462625e-47	-0.00383632772975371	0.996171021574355	0.957744955786368	0.996449357303338	FALSE
SMOKING	I9_DOAAC	PGS002714	119	1716	17105	451938	1.01650718656028	2.76352540847947	6.65844831415424e-23	0.361908989339287	1.43606823849352	1.81686596242014e-50	-0.0884539529472177	0.915345258717037	0.350958394551923	0.891663283705182	FALSE
SMOKING	FG_DOAAC	PGS002714	104	1731	12564	456479	1.21646012075357	3.3752186950334	5.00215908548786e-29	0.365481283785704	1.44120747104726	7.14852402352006e-52	-0.18043148496114	0.834909882620378	0.0748092830642582	0.685671074752395	FALSE
SMOKING	J10_INFLUPNEU	PGS002714	237	1598	42749	426294	0.817010753361269	2.26372288755863	7.37466617787094e-27	0.354466137456846	1.42541947305154	2.88643033779987e-45	0.00741570083084529	1.00744326523458	0.915295511284787	0.992823850503308	FALSE
SMOKING	J10_PNEUMOPROBBAC	PGS002714	220	1615	36846	432197	0.895970300033452	2.44971159189489	6.54093468434361e-30	0.354029223461477	1.42479682336658	1.27588441473515e-45	0.00572543558658023	1.00574185721828	0.936604218126421	0.994905432339387	FALSE
SMOKING	J10_LOWCHRON	PGS002714	352	1483	60267	408776	0.857823299917077	2.35802239592323	1.87475273031966e-40	0.356791414754265	1.42873782514074	1.13871399534465e-42	-0.0248738121471118	0.975432992057471	0.676036867959068	0.964309775318339	FALSE
SMOKING	K11_TEETH_HARD	PGS002714	37	1798	14992	454051	0.17030002298487	1.18566052337207	0.390156467129799	0.354236644175094	1.42509238639233	1.10552309057262e-50	0.266986596171406	1.3060229405057	0.11378280027679	0.744645987885257	FALSE
SMOKING	HYPOT_THYRO_INCL	PGS002714	133	1702	44749	424294	0.309791848766114	1.36314134504683	0.00136725949254493	0.367081102270916	1.44351498671141	1.74321694366981e-51	-0.105653423350546	0.899736421680495	0.243356615216499	0.84545674985414	FALSE
SMOKING	K11_OESSTODUO	PGS002714	243	1592	46955	422088	0.808322988258829	2.24414137779616	4.24332656760838e-27	0.368314010430945	1.4452958056852	1.46796064867165e-48	-0.0942010509892081	0.910099767387224	0.172836247063819	0.80390178428432	FALSE
SMOKING	K11_INTESTOTH	PGS002714	257	1578	61990	407053	0.459683468609444	1.58357265520076	6.21174039899771e-10	0.357273155103769	1.42942627161289	2.05138569614379e-45	0.000825032557268967	1.00082537299025	0.990242669113007	0.999183013498556	FALSE
SMOKING	L12_INFECT_SKIN	PGS002714	144	1691	18275	450768	1.23443859816488	3.43644875043273	7.2186558281045e-42	0.369090348602693	1.44641827964193	1.09717285407262e-51	-0.194006585128679	0.823652480393149	0.0262271648544991	0.535211811673397	FALSE
SMOKING	L12_DERMATITISECZEMA	PGS002714	183	1652	41592	427451	0.733368071247334	2.08208140998719	9.99063302453496e-19	0.367146081718703	1.44360878856568	4.48584833597243e-50	-0.0971619202078541	0.9074090663727	0.217866977065336	0.829715866266463	FALSE
SMOKING	L12_PAPULOSQUAMOUS	PGS002714	65	1770	11982	457061	0.822515547318764	2.27621857717538	5.89189696151178e-10	0.363160408483902	1.4378664867266	2.22823853533453e-52	-0.14945993940696	0.861172936427226	0.243737117911861	0.845583167832952	FALSE
SMOKING	L12_URTICARIAERYTHEMA	PGS002714	64	1771	12280	456763	0.73216828689272	2.07958485924719	1.87581244641714e-07	0.356080155803771	1.42772198388062	2.03394535766017e-50	0.0835619298384105	1.08715254038929	0.509179851862268	0.933778813324553	FALSE
SMOKING	L12_RADIATIONRELATEDSKIN	PGS002714	20	1815	8672	460371	-0.0179102582407917	0.982249177172247	0.938818231292845	0.360133146341983	1.4335202698343	8.87121104890833e-53	-0.0461468350370453	0.954901738863917	0.837079062185663	0.984772311996869	FALSE
SMOKING	L12_DISORDSKINAPPENDIX	PGS002714	85	1750	14222	454821	1.00110892829767	2.72129788008309	1.46228364373521e-17	0.362719843511905	1.43723315264079	1.12160808949421e-51	-0.107390691085277	0.898174695586311	0.338017959279601	0.885851133346977	FALSE
SMOKING	L12_OTHERSKINSUBCUTIS	PGS002714	88	1747	17993	451050	0.822362075344034	2.27586926822068	3.96996232280775e-13	0.368460547210461	1.44550761019621	3.59363423399488e-53	-0.208727223857794	0.811616595095011	0.0581515278249373	0.654726207112981	FALSE
SMOKING	M13_ARTHROPATHIES	PGS002714	499	1336	129490	339553	0.502697634437226	1.65317492243865	1.73431312917393e-17	0.374530580470774	1.45430857351534	2.32084251635479e-42	-0.0742775291867518	0.928413996102312	0.158555181246681	0.791287476700161	FALSE
SMOKING	M13_DORSOPATHY	PGS002714	490	1345	98900	370143	0.781503027399311	2.18475354339165	1.85112328852455e-40	0.36205969521945	1.43628467873038	5.80862174510869e-40	-0.0447503040828358	0.956236220305903	0.398540474211977	0.907457848665793	FALSE
SMOKING	M13_SOFTTISSUE	PGS002714	434	1401	91367	377676	0.808155164969797	2.24376479021005	1.27791685518471e-38	0.348937349042091	1.41756037604441	9.01278448982391e-39	0.0145220931217384	1.01462805100483	0.792937929698766	0.979493004055516	FALSE
SMOKING	M13_OTHERBONE	PGS002714	36	1799	6728	462315	0.703193844763364	2.02019460274072	4.57138950135994e-05	0.36313473243715	1.43782956847342	3.60172356803555e-53	-0.21177462930307	0.809147035050173	0.207817898013267	0.825387686791137	FALSE
SMOKING	N14_BREAST	PGS002714	49	1786	16684	452359	0.0458059082214842	1.04687120214349	0.774087806200061	0.357232541944032	1.42936821927424	3.49630114776024e-51	0.081911343302989	1.08535958116842	0.573331548808214	0.947245599490224	FALSE
SMOKING	N14_FEMALEINFERT	PGS002714	65	1770	14811	454232	0.6199030888573	1.85874789973464	2.42364285526252e-06	0.363265213708899	1.4380171905444	2.27094956346844e-52	-0.11956878896878	0.887302969063441	0.33834709571241	0.885950309879719	FALSE
SMOKING	O15_MATERN_CARE	PGS002714	169	1666	43990	425053	0.452088612282851	1.57159120469201	1.09121132725671e-06	0.343539078183324	1.40992861885537	2.05744512592202e-44	0.162800869919528	1.17680232961258	0.0452572550255236	0.621631685232755	FALSE
SMOKING	R18_GENERAL_SYMPTOMS_SIGNS	PGS002714	352	1483	76800	392243	0.857642634630339	2.35759642161148	2.70058219128003e-38	0.353314580257284	1.42377896574524	7.15893400527123e-42	0.00665924540029049	1.00668146747497	0.910823472765052	0.992277010315051	FALSE
SMOKING	AUTOIMMUNE	PGS002714	390	1445	92199	376844	0.57521479613644	1.77751228868418	1.32359036635105e-20	0.367129964798472	1.44358552222549	5.57497442614427e-44	-0.0413674197118284	0.959476534584679	0.47027572004151	0.926070041904734	FALSE
SMOKING	FG_OTHHEART	PGS002714	177	1658	56597	412446	0.157192898315921	1.1702213258535	0.0755754371617169	0.358515586335483	1.43120333916969	5.57584973256199e-48	0.00908557602469216	1.00912697515387	0.909035855883879	0.992043809967582	FALSE
SMOKING	ASTHMA_PNEUMONIA_AND_SEPSIS	PGS002714	89	1746	9258	459785	1.39701787838104	4.04312488099031	1.33913313783184e-33	0.36132420741631	1.43522869724569	3.78110214435866e-51	-0.112408130110247	0.893679445569409	0.29818574722529	0.872458471923768	FALSE
SMOKING	ASTHMA_ACUTE_RESPIRATORY_INFECTIONS	PGS002714	141	1694	15782	453261	1.32324233722686	3.75557850985956	2.221313775663e-44	0.358404477453597	1.43104432860083	6.58157722727727e-49	-0.0443273337281341	0.956640765428451	0.612443384598483	0.954009866775898	FALSE
SMOKING	ASTHMA_HOSPITAL_PNEUMONIA	PGS002714	89	1746	9258	459785	1.39701787838104	4.04312488099031	1.33913313783184e-33	0.36132420741631	1.43522869724569	3.78110214435866e-51	-0.112408130110247	0.893679445569409	0.29818574722529	0.872458471923768	FALSE
SMOKING	COPD_EARLYANDLATER	PGS002714	132	1703	8821	460222	1.85439459742661	6.38782987113323	1.62828844442494e-77	0.361129629939448	1.43494946123446	6.65770102122249e-50	-0.21696126009598	0.804961152818775	0.0189828111612751	0.488578098240115	FALSE
SMOKING	COPD_ASTHMA_PNEUMONIA_SEPSIS	PGS002714	226	1609	38469	430574	0.87429432942409	2.39718307540152	4.16817411402606e-29	0.352787973610539	1.42302939166105	3.7645321739752e-45	0.0159169386246785	1.01604428786512	0.822970923636748	0.982962983109348	FALSE
SMOKING	COPD_HOSPITAL_ASTHMA_PNEUM_SEPSIS	PGS002714	95	1740	4087	464956	2.20289193979158	9.05115107101799	1.01386120997513e-81	0.359901367465705	1.43318804861946	1.34400306329437e-50	-0.249764861455756	0.778983930685481	0.019158907235621	0.49054811884485	FALSE
SMOKING	ILD_SYST_AUTO_DISEASES	PGS002714	149	1686	34631	434412	0.524781919440293	1.69009023236273	1.25509565721149e-08	0.359477690358011	1.43258096826434	4.82609126603642e-49	-0.0133377283971425	0.986750824964826	0.877708789199541	0.988647925219458	FALSE
SMOKING	PULM_INFECTIONS	PGS002714	524	1311	103396	365647	0.815604652548575	2.26054210174354	3.39189814705487e-47	0.366918288467219	1.44327998167728	5.44044517801923e-40	-0.0471602727162883	0.953934495664914	0.362910808210482	0.894781302995991	FALSE
SMOKING	IBD_INFECTIONS	PGS002714	35	1800	6375	462668	0.492053550557415	1.63567170799172	0.0116416385220565	0.356209747137147	1.42790701626524	2.94297070935943e-51	0.147524887062643	1.15896212763391	0.382238788882779	0.902778653537767	FALSE
SMOKING	THYROID_DISORDER_IBD	PGS002714	28	1807	9015	460028	0.259354612512913	1.29609333426002	0.185936147471838	0.361694270186904	1.43575992024069	5.34561913012676e-53	-0.13414511349047	0.87446315899441	0.480885696035887	0.928351858324733	FALSE
SMOKING	RHEUMA_ENDPOINTS	PGS002714	309	1526	80516	388527	0.514893244975507	1.67345984201486	2.60643556480694e-13	0.363368979319985	1.43816641501897	1.98279059987793e-45	-0.0394817794860133	0.961287468982805	0.528388675125036	0.937642342906638	FALSE
SMOKING	AB1_INFECT_PARASIT	PGS002714	498	1337	103989	365054	0.676169330813268	1.96633092351552	1.3828969538487e-31	0.332409827690521	1.39432416408605	8.76744379699061e-34	0.0826333684331032	1.08614352103932	0.116729914263195	0.747987039001245	FALSE
SMOKING	D3_BLOOD_IMMUN	PGS002714	146	1689	32336	436707	0.590987400880362	1.80577055484562	5.14843394801577e-10	0.352934615972625	1.42323808335351	2.09451854856986e-47	0.0851356350370541	1.08886474489302	0.329212565130482	0.883240978900181	FALSE
SMOKING	H8_EAR_MASTOID	PGS002714	248	1587	73720	395323	0.294950333902476	1.34305965249809	7.34348437660153e-05	0.354165391001294	1.42499084765436	6.29373456417826e-45	0.0371270178622891	1.03782483475856	0.588348412195744	0.949456276130767	FALSE
SMOKING	L12_SKIN_SUBCUTAN	PGS002714	460	1375	97222	371821	0.846962591299055	2.33255116991925	2.23418960582571e-46	0.364753018185919	1.44015827131835	1.80233895771037e-41	-0.0468067392520392	0.954271803053044	0.388579906137919	0.904941515699104	FALSE
SMOKING	CD2_BENIGN	PGS002714	323	1512	92872	376171	0.335410532176073	1.39851440254906	1.29249491207228e-06	0.362631071903398	1.43710557280485	7.71342422040295e-45	-0.0207150013835745	0.979498080391462	0.735972041387571	0.972847126559505	FALSE
SMOKING	C3_CANCER	PGS002714	181	1654	66066	402977	0.0947289654231651	1.09936084994032	0.297569589786058	0.342046183374836	1.40782531413693	1.06673943616116e-43	0.181369859065385	1.1988585059905	0.0208446332710433	0.503379499338307	FALSE
SMOKING	D3_ANAEMIA	PGS002714	88	1747	18304	450739	0.654282856094593	1.92376240808062	7.87210903215387e-08	0.353890289361854	1.42459888425334	3.30316878721743e-49	0.119402260489749	1.12682310354647	0.278257542230119	0.863157777376119	FALSE
SMOKING	E4_THYROID_CTRL_EXCLUSION	PGS002714	419	1416	104172	364871	0.527409911214778	1.69453761687688	2.94448456085217e-18	0.368249199506676	1.44520213776357	2.10253128639024e-43	-0.0418938183820329	0.958971600322803	0.453407971220686	0.92203968632957	FALSE
SMOKING	E4_METABOLIA	PGS002714	181	1654	36830	432213	0.830994499768897	2.2956005796777	4.5559596853769e-22	0.364578452125213	1.43990689050405	2.08192934857001e-49	-0.0677837500327066	0.934462529220544	0.387787055152568	0.904650376739632	FALSE
SMOKING	G6_EPIPAROX	PGS002714	335	1500	76619	392424	0.735520084666681	2.08656690180986	1.75556412200827e-28	0.366222167232646	1.44227563344923	2.4330429696034e-45	-0.0610026859013099	0.940820712821031	0.313690799258082	0.877850150798407	FALSE
SMOKING	G6_NEURO	PGS002714	539	1296	122040	347003	0.768335183215695	2.15617363003538	1.67787949044911e-40	0.366339156353308	1.44244437387754	2.19776948253616e-39	-0.0514998774620258	0.949803766349222	0.315763106870814	0.878566942272416	FALSE
SMOKING	H7_SCLERACORNEA	PGS002714	70	1765	17172	451871	0.466002147724808	1.59361042198145	0.000856052558584806	0.352120397676566	1.42207972850725	3.30359399355049e-49	0.186613398034644	1.20516127725761	0.127218806423779	0.759205880638597	FALSE
SMOKING	H7_RETINALDISOTH	PGS002714	48	1787	15147	453896	0.28408172942731	1.32854150725233	0.0663588070641559	0.360720387460713	1.43436233910594	3.50243230004841e-52	-0.0400368647496609	0.960754020543025	0.786757357095853	0.978756396101929	FALSE
SMOKING	I9_CVD	PGS002714	789	1046	191673	277370	0.446369824709095	1.56262925859725	8.4062516734631e-15	0.335139842665564	1.39813589060191	2.78666475144729e-27	0.0493424845002557	1.05058009653217	0.297464886169149	0.872144143558325	FALSE
SMOKING	J10_RESPIRATORY	PGS002714	890	945	203029	266014	0.665443920892666	1.94535391292945	3.79933059880404e-39	0.347613593602398	1.41568511425337	1.42082192014297e-26	0.00768794482372019	1.00771757294932	0.869899829127494	0.987943196553076	FALSE
SMOKING	K11_GIDISEASES	PGS002714	868	967	199009	270034	0.666512321305574	1.94743344053954	1.18782126160224e-37	0.383673159827318	1.46766567118072	1.39972343031515e-32	-0.0654129868083701	0.936680546777701	0.163288301121618	0.794982885723914	FALSE
SMOKING	K11_ORAL	PGS002714	450	1385	103915	365128	1.02764746670262	2.79448397910757	7.81341893785471e-61	0.35835609184444	1.43097508832439	2.55710563599751e-40	-0.0270781729485699	0.973285153980096	0.619842285931069	0.955168392870196	FALSE
SMOKING	M13_OSTEOCHONDRO	PGS002714	80	1755	15537	453506	0.753544074603659	2.12451613357997	6.31680863031425e-10	0.361027442388747	1.43480283475546	2.36116987604544e-51	-0.0622855032684417	0.939614585457234	0.589192059847517	0.949771839323654	FALSE
SMOKING	N14_FEMALEGENNONINF	PGS002714	398	1437	108582	360461	0.282462258091754	1.32639171359769	4.75336410960025e-06	0.357926288067889	1.43036018198128	1.01572837773023e-41	0.000761526326946762	1.00076181636174	0.989326439466517	0.999140895308213	FALSE
SMOKING	O15_PREG_BIRTH_PUERP	PGS002714	596	1239	166943	302100	0.10279044472977	1.10825914319635	0.0561212179968299	0.337038499466731	1.40079299248363	2.6165302662501e-32	0.0666597800528782	1.06893174440181	0.183031950247225	0.810350843579575	FALSE
SMOKING	DM_NEPHROPATHY	PGS002714	25	1810	2607	466436	1.17436576399335	3.23608984813074	1.17954815925944e-07	0.358281599456224	1.43086849554281	3.9788460028491e-52	0.0787621591372699	1.08194696026749	0.697774795056315	0.968063558547162	FALSE
SMOKING	FG_CVD	PGS002714	701	1134	167732	301311	0.418672225105127	1.51994207427913	8.93880340576347e-13	0.336899089380053	1.40059772142282	1.02058706937767e-29	0.052330665616379	1.05372411524681	0.278315955118253	0.863246742533968	FALSE
SMOKING	ASTHMA_INFECTIONS	PGS002714	179	1656	20423	448620	1.31681032315721	3.73150009540662	2.63984238318017e-55	0.362341922969801	1.43669009533134	7.39162503289607e-49	-0.087770621194262	0.915970956952625	0.263585443080883	0.856589027157283	FALSE
SMOKING	ASTHMA_HOSPITAL_INFECTIONS	PGS002714	179	1656	20423	448620	1.31681032315721	3.73150009540662	2.63984238318017e-55	0.362341922969801	1.43669009533134	7.39162503289607e-49	-0.087770621194262	0.915970956952625	0.263585443080883	0.856589027157283	FALSE
SMOKING	COPD_ASTHMA_INFECTIONS	PGS002714	524	1311	103396	365647	0.815604652548575	2.26054210174354	3.39189814705487e-47	0.366918288467219	1.44327998167728	5.44044517801923e-40	-0.0471602727162883	0.953934495664914	0.362910808210482	0.894781302995991	FALSE
SMOKING	COPD_HOSPITAL_ASTHMA_INF	PGS002714	163	1672	5890	463153	2.38610995728605	10.8711224523314	1.43028980226047e-159	0.365157520148823	1.44074093600255	4.57989675269107e-50	-0.302697660993972	0.738822437447791	0.000279371243578029	0.0616223502176942	FALSE
SMOKING	NEURODIS	PGS002714	653	1182	142440	326603	0.828720600428471	2.29038654537492	1.82061786610802e-51	0.365054700258371	1.44059280679278	7.47457654661877e-36	-0.0447668779721023	0.956220371884011	0.360058503650981	0.894243822503053	FALSE
SMOKING	CD2_INSITU	PGS002714	19	1816	8734	460309	0.0748803737720506	1.07775521538168	0.75532180364515	0.360449519098143	1.4339738683424	6.6565774154043e-53	-0.0775475183784649	0.925383050649839	0.737030675260872	0.973137629302273	FALSE
SMOKING	E4_ENDONUTRMET	PGS002714	604	1231	137140	331903	0.713967025630558	2.04207618004444	3.12777935051161e-38	0.379763576185819	1.46193891139904	2.62593790395702e-40	-0.0687720842703343	0.933539424152448	0.168695797320691	0.799873223068693	FALSE
SMOKING	H7_CHOROIDRETINA	PGS002714	61	1774	22590	446453	0.087090511668451	1.09099542306551	0.532799977690412	0.359387177096957	1.43245130655732	1.89003746607061e-51	0.00915938711193797	1.00920146266204	0.944486142433678	0.995277906793055	FALSE
SMOKING	M13_MUSCULOSKELETAL	PGS002714	927	908	213739	255304	0.803130362950404	2.232518594976	5.16155976966137e-51	0.351400704642801	1.42105663583368	4.78091783080389e-26	-0.00989701188258009	0.990151802368386	0.832829781876486	0.984263133019476	FALSE
SMOKING	N14_GENITOURINARY	PGS002714	717	1118	196443	272600	0.521104240808932	1.68388603913733	2.99489469810679e-20	0.338919757215602	1.4034307255052	1.28566671852468e-29	0.0454488249303518	1.04649744866377	0.344378669850385	0.88896273855095	FALSE
SMOKING	DIABETES_FG	PGS002714	349	1486	60380	408663	0.722930382874473	2.06046231602028	4.30189976836881e-29	0.357066670343899	1.42913114734282	6.34383133151295e-43	0.00804845850813968	1.00808093441886	0.893553185643853	0.990483288036307	FALSE
SMOKING	H7_EYE_ADNEXA	PGS002714	393	1442	129732	339311	0.242935002826535	1.27498575095521	0.00016650750804108	0.344037136579848	1.4106310205465	8.8933977289331e-39	0.0720846345173937	1.07474630084921	0.207027495305762	0.825387686791137	FALSE
SMOKING	DM2_RETINOPATHY	PGS002714	42	1793	11039	458004	0.41381686399274	1.51258009363878	0.013453641656223	0.359189969568232	1.4321688442279	6.40702756274585e-52	0.0235504777878395	1.02382998011481	0.881620964137232	0.988916772953019	FALSE
SMOKING	DM1_RETINOPATHY	PGS002714	45	1790	8163	460880	0.738867904534734	2.09356405801376	4.20470447495117e-06	0.359180505783878	1.43215529055493	7.95457832450935e-52	0.0375102161710012	1.0382226036873	0.805617412340177	0.980966501837435	FALSE
SMOKING	CD2_BENIGN_SIGMOID_COLON_EXALLC	PGS002714	11	1824	3489	465554	0.180490995903585	1.1978053362772	0.615655180969278	0.358081734505587	1.43058254365841	1.85499045428289e-52	0.249674865950861	1.28360800416601	0.412368402167535	0.912529878281532	FALSE
SMOKING	CD2_BENIGN_COLON_NOS_EXALLC	PGS002714	21	1814	4957	464086	0.510178777872169	1.66558893877647	0.039924444955195	0.357761089546885	1.4301239081113	4.37534331427402e-52	0.148851860134159	1.16050106000328	0.493509230817478	0.930778689944762	FALSE
SMOKING	CD2_BENIGN_RECTUM_EXALLC	PGS002714	17	1818	3500	465543	0.696213520912345	2.00614209276569	0.0134305867615828	0.357944191049249	1.43038578992218	2.90676563805312e-52	0.161720099826387	1.17553116389187	0.520974751482974	0.935986473230138	FALSE
SMOKING	CD2_BENIGN_LIPO_SKIN_LIMBS_EXALLC	PGS002714	14	1821	1910	467133	1.14129616415525	3.13082379794841	0.00011580451686522	0.358970158363605	1.43185407206551	1.25933676285487e-52	0.040254979411234	1.04107619334757	0.881853414668721	0.988929915250729	FALSE
SMOKING	CD2_BENIGN_LIPO_NOS_EXALLC	PGS002714	12	1823	2641	466402	0.199058036999113	1.22025278365455	0.530613434161956	0.359256259062197	1.43226378512261	9.29634263952012e-53	0.0467043920290831	1.04781222164935	0.871594636415674	0.988103291287884	FALSE
SMOKING	CD2_BENIGN_SKIN_EYELID_EXALLC	PGS002714	12	1823	3572	465471	0.327153166495947	1.38701390497113	0.308149614318106	0.358807249290282	1.43162082904472	1.23282234289345e-52	0.128936833401046	1.13761826241958	0.65745329016798	0.961662052668499	FALSE
SMOKING	CD2_BENIGN_LEIOMYOMA_UTERI_EXALLC	PGS002714	86	1749	33217	435826	-0.246974418394139	0.781160676620319	0.0350701768795326	0.360368046331878	1.43385704328369	5.17737906732559e-51	-0.019932820337863	0.980264524934375	0.857259364556245	0.987075759879585	FALSE
SMOKING	CD2_BENIGN_OVARY_EXALLC	PGS002714	28	1807	5565	463478	0.29752764110294	1.34652559429095	0.176515316350656	0.356134964886446	1.42780023815738	1.82487003108344e-51	0.208811796698984	1.23221307013874	0.272928808488099	0.860888022081407	FALSE
SMOKING	CD2_BENIGN_ADRENAL_EXALLC	PGS002714	16	1819	1239	467804	1.85625032862583	6.39969497213447	2.64252947305387e-13	0.363748720438229	1.43871264964894	6.21148493936054e-54	-0.57754026815912	0.561277261566044	0.0234527596736437	0.521418569234926	FALSE
SMOKING	C3_BRONCHUS_LUNG_EXALLC	PGS002714	25	1810	2342	466701	1.57593774082318	4.83527372637119	1.22652324329874e-10	0.355462189208047	1.42683997194163	2.45839074038983e-51	0.184589488092444	1.20272460599996	0.365038335650624	0.895501027087139	FALSE
SMOKING	C3_LUNG_NONSMALL_EXALLC	PGS002714	26	1809	2108	466935	1.75588356352379	5.78856004361233	9.58242050258273e-14	0.356001920355082	1.42761028977989	1.82696264512062e-51	0.167250485040022	1.18205031414916	0.4149766242453	0.913139868144841	FALSE
SMOKING	C3_BREAST_EXALLC	PGS002714	29	1806	16955	452088	-0.364026085772215	0.694873068205914	0.0569531676924188	0.36188770646666	1.43603767516136	4.97549628730391e-53	-0.159613580409874	0.852473137649165	0.392997477547617	0.9059000031739	FALSE
SMOKING	C3_PROSTATE_EXALLC	PGS002714	26	1809	10609	458434	0.109249959794804	1.11544113093423	0.597023998320214	0.359796361884623	1.43303756377662	1.50750679068768e-52	-0.0156160931213877	0.984505205834718	0.937770265845295	0.994905432339387	FALSE
SMOKING	C3_BLADDER_EXALLC	PGS002714	14	1821	1353	467690	1.28551822098413	3.61654163945235	4.1329567557842e-06	0.360407615942546	1.4339137815712	4.93675980704271e-53	-0.157347223345427	0.854407337132361	0.558598725013345	0.944408536495683	FALSE
SMOKING	O15_POSTPART_HEAMORRH_ALLW	PGS002714	27	1808	8516	460527	0.245852840226654	1.27871138481761	0.219565700723924	0.361500764929295	1.43548212002623	5.64114326030567e-53	-0.14178806351529	0.867805156571954	0.463198061066861	0.924549842560332	FALSE
SMOKING	O15_POSTPART_HEAMORRH_LB	PGS002714	27	1808	8516	460527	0.245852840226654	1.27871138481761	0.219565700723924	0.361500764929295	1.43548212002623	5.64114326030567e-53	-0.14178806351529	0.867805156571954	0.463198061066861	0.924549842560332	FALSE
SMOKING	CD2_BENIGN_MOUTH_PHARYNX_EXALLC	PGS002714	13	1822	2742	466301	0.711367766629242	2.03677518746295	0.0116895051600117	0.361194164645328	1.43504206826404	2.73681260245615e-53	-0.241205488283215	0.785680161731776	0.394427484851238	0.906173898752178	FALSE
SMOKING	CD2_BENIGN_SALIVARY_EXALLC	PGS002714	13	1822	2421	466622	0.699556264388079	2.01285933190651	0.0194998479546562	0.359478559288713	1.43258221307847	8.55769679349249e-53	-0.00372061918577396	0.996286293741674	0.989290017515585	0.999140895308213	FALSE
SMOKING	CD2_BENIGN_COLON_EXALLC	PGS002714	40	1795	11677	457366	0.320622693119832	1.37798555936375	0.0820567582056018	0.355354015985854	1.42668563441206	6.705165243173e-51	0.189967136406269	1.20920985802275	0.236426973290438	0.840871818554107	FALSE
SMOKING	CD2_BENIGN_RECTUM_ANAL_EXALLC	PGS002714	19	1816	4211	464832	0.512780258204446	1.669927576636	0.0572963255888597	0.357373510107059	1.42956972888928	4.82221738114862e-52	0.204467525060924	1.22687161261794	0.38696169153191	0.904517073155633	FALSE
SMOKING	CD2_BENIGN_EAR_RESP_EXALLC	PGS002714	12	1823	1985	467058	0.753622793829175	2.12468338042729	0.0165546871516566	0.364993312847088	1.44050437524398	2.16967921483483e-54	-0.816557713565663	0.441950358823557	0.00395403153241268	0.281521657740939	FALSE
SMOKING	CD2_BENIGN_LIPOMATOUS_EXALLC	PGS002714	42	1793	8698	460345	0.605219088620306	1.83165345935875	0.000232556075860018	0.361170814784805	1.43500856062311	1.88347477545276e-52	-0.0904089863594829	0.913557476309089	0.561816779276606	0.945125519626304	FALSE
SMOKING	CD2_BENIGN_CONNECTIVE_SOFT_EXALLC	PGS002714	12	1823	2798	466245	0.391359318556443	1.47898984644514	0.216201141518274	0.359144848358051	1.43210422449434	9.85558125369926e-53	0.0690208423591587	1.07145854063935	0.813050105782564	0.981849655130965	FALSE
SMOKING	CD2_BENIGN_MELANOCYTIC_EXALLC	PGS002714	15	1820	7485	461558	-0.044086996269305	0.956870709670027	0.865368737633054	0.362656364669434	1.43714192163955	1.13884603994662e-53	-0.38633707582976	0.679541430079795	0.143632472031426	0.776321178544708	FALSE
SMOKING	CD2_BENIGN_SKIN_EXALLC	PGS002714	36	1799	10455	458588	0.372533057967929	1.45140645889826	0.0298689561369046	0.363752053284927	1.43871744466564	2.4031761262871e-53	-0.212691750070945	0.808405289687094	0.207680418422323	0.825387686791137	FALSE
SMOKING	CD2_BENIGN_ENDOCRINE_OTH_EXALLC	PGS002714	21	1814	2726	466317	1.26996964964095	3.56074449084174	8.58416150290486e-09	0.364017424336825	1.43909928929033	7.18511078328397e-54	-0.4103117509526	0.663443388784933	0.065279821740085	0.668112658340255	FALSE
SMOKING	CD2_PRIMARY_LYMPHOID_HEMATOPOIETIC_EXALLC	PGS002714	17	1818	5567	463476	0.180118541070476	1.1973592909616	0.518137631190344	0.357477617866461	1.42971856593808	4.11495042739716e-52	0.235007605990991	1.26491838965418	0.331257162723909	0.884234009386876	FALSE
SMOKING	CD2_INSITU_CERVIX_UTERI_EXALLC	PGS002714	11	1824	2566	466477	0.657157374758301	1.92930025453548	0.0412024574930666	0.359692079936177	1.43288813161895	6.25216016489623e-53	-0.0752510955346247	0.927510563326045	0.804549881958807	0.980884746898203	FALSE
SMOKING	C3_COLORECTAL_EXALLC	PGS002714	11	1824	5615	463428	-0.404056532673536	0.667606378628639	0.293779144428067	0.356777149726334	1.42871744430113	4.33402802277001e-52	0.47183486525871	1.60293266199935	0.119705396105334	0.751603406820309	FALSE
SMOKING	C3_RESPIRATORY_INTRATHORACIC_EXALLC	PGS002714	28	1807	2985	466058	1.43944190195037	4.21834091208803	1.9521122235616e-10	0.355852990050762	1.42739769117656	2.29845808602733e-51	0.147916630599176	1.15941623249702	0.445803111741938	0.920376608872168	FALSE
SMOKING	C3_MALE_GENITAL_EXALLC	PGS002714	33	1802	11111	457932	0.281824390704838	1.32554592136163	0.134045153980978	0.358659492646049	1.43140931318203	4.94794026520574e-52	0.0651106069574505	1.06727706612499	0.714320375412223	0.969696453720959	FALSE
SMOKING	CD2_LEIOMYOMA_ENDOMETRIOSIS_EXALLC	PGS002714	14	1821	5239	463804	-0.225227644899873	0.798334461303575	0.420599885048799	0.359899248018357	1.43318501105607	7.01964445652406e-53	-0.0511159098623661	0.950168530245812	0.845961494497756	0.985707913214532	FALSE
SMOKING	C3_HEAD_AND_NECK_EXALLC	PGS002714	12	1823	1886	467157	0.947962318056578	2.58044616991202	0.00227354617796538	0.35965039272317	1.43282839975123	7.01949921109653e-53	-0.0437065853558028	0.957234782975134	0.882904734159968	0.988939786486223	FALSE
SMOKING	CD2_BENIGN_COLORECANI_EXALLC	PGS002714	55	1780	14710	454333	0.395918483438146	1.48574819952989	0.0123695535324751	0.353872706334432	1.42457383571231	4.37960344368892e-50	0.182184166490154	1.19983514296058	0.185673797304444	0.811820010858268	FALSE
SMOKING	CD2_BENIGN_OTHERDIGESTIVE_EXALLC	PGS002714	11	1824	3684	465359	0.153462850292685	1.16586447479359	0.663113717836676	0.358030484093193	1.43050922759184	1.90777396309754e-52	0.27765817532989	1.32003489958707	0.361099361158111	0.894243822503053	FALSE
SMOKING	C3_DIGESTIVE_ORGANS_EXALLC	PGS002714	21	1814	8347	460696	-0.0727937581674822	0.929792572376455	0.791159971134364	0.354889399919784	1.42602292730918	2.74991683368064e-51	0.416963013077408	1.51734638992371	0.05897152879121	0.655940510496578	FALSE
SMOKING	C3_SKIN_EXALLC	PGS002714	29	1806	17343	451700	-0.44876860255577	0.638413808926971	0.0227718723616515	0.359210969343619	1.43219891976773	2.91367550344418e-52	-0.000209244707264754	0.999790777182882	0.999107761159613	0.999891678931414	FALSE
SMOKING	C3_CANCER_WIDE_EXALLC	PGS002714	200	1635	71278	397765	0.126377402314954	1.13471032978864	0.147821380971558	0.340725865933028	1.40596776436719	6.95005848718829e-43	0.175350188187795	1.19166345001701	0.01942336010664	0.491963416331804	FALSE
SMOKING	CD2_BENIGN_EXALLC	PGS002714	323	1512	92872	376171	0.335410532176073	1.39851440254906	1.29249491207228e-06	0.362631071903398	1.43710557280485	7.71342422040295e-45	-0.0207150013835745	0.979498080391462	0.735972041387571	0.972847126559505	FALSE
SMOKING	C3_CANCER_EXALLC	PGS002714	181	1654	66066	402977	0.0947289654231651	1.09936084994032	0.297569589786058	0.342046183374836	1.40782531413693	1.06673943616116e-43	0.181369859065385	1.1988585059905	0.0208446332710433	0.503379499338307	FALSE
SMOKING	CD2_INSITU_EXALLC	PGS002714	19	1816	8734	460309	0.0748803737720506	1.07775521538168	0.75532180364515	0.360449519098143	1.4339738683424	6.6565774154043e-53	-0.0775475183784649	0.925383050649839	0.737030675260872	0.973137629302273	FALSE
SMOKING_DEPEND	Q17_CONGEN_MALFO_DEFORMAT_CHROMOSOMAL_ABNORMALITI	PGS002037	61	1124	26243	444393	0.254759059756506	1.2901507341898	0.0774951933668393	0.313339351535984	1.36798568031008	1.03409721623913e-25	0.10483054803952	1.11052241421081	0.425202395121678	0.915929886256472	FALSE
SMOKING_DEPEND	R18_SYMPTOMS_SIGNS_ABNORMAL_CLINI_LABOR_FINDI_NOT_ELSEW_CLASSIFIED	PGS002037	671	514	249024	221612	0.945612535254692	2.57438980024409	7.18047981229418e-46	0.321674036089429	1.37943505661966	3.61455973499142e-13	-0.0254524826380906	0.974868701054063	0.664810907628901	0.962683039201048	FALSE
SMOKING_DEPEND	ST19_INJURY_POISO_CERTA_OTHER_CONSE_EXTER_CAUSES	PGS002037	653	532	214355	256281	0.932114006957739	2.53987281503969	1.5907504765169e-48	0.30398626301749	1.35525043891022	2.60682252039172e-12	0.00256267200405838	1.00256595845472	0.965090849881584	0.997184983384839	FALSE
SMOKING_DEPEND	VWXY20_EXTER_CAUSES_MORBIDI_MORTA	PGS002037	538	647	172275	298361	0.876403565435135	2.40224463640607	5.83861480930172e-43	0.291871440927849	1.33893087486333	1.22482018225642e-13	0.0328525784932474	1.03339818289408	0.574707644241863	0.94735263375469	FALSE
SMOKING_DEPEND	Z21_FACTO_INFLUENCI_HEALTH_STATUS_CONTACT_W_HEALTH_SERVI	PGS002037	658	527	268777	201859	0.961968890921023	2.61684368438379	9.49223287245149e-44	0.33444922311844	1.39717064397379	2.04110553993236e-14	-0.0429264502103342	0.957981846839297	0.46372483605931	0.924574033654616	FALSE
SMOKING_DEPEND	HEPATITIS_CHRONIC_VIRAL	PGS002037	21	1164	1493	469143	2.28726927128492	9.84800868990631	3.09317278586089e-22	0.318752711484331	1.37541115946421	1.95319375392504e-27	-0.231921069495052	0.793008713414694	0.289761269978084	0.868587073286959	FALSE
SMOKING_DEPEND	AB1_BACT_INTEST_OTH	PGS002037	12	1173	3828	466808	0.641437470138993	1.89920897424587	0.0477425828159554	0.317478907925176	1.37366027121457	1.96729213859814e-27	0.132248424731328	1.14139183400944	0.64655995089668	0.959600949389975	FALSE
SMOKING_DEPEND	AB1_GASTROENTERITIS_NOS	PGS002037	76	1109	26585	444051	0.465687824917328	1.59310959259475	0.0003907354005459	0.310424169785718	1.36400356054175	5.69236303377551e-25	0.119297935090497	1.12670555340815	0.319394372083181	0.879721127384828	FALSE
SMOKING_DEPEND	AB1_OTHER_SEPSIS	PGS002037	27	1158	6650	463986	0.876012072892659	2.4013043596134	7.6517113129796e-05	0.314296208204611	1.36929527297719	1.36135766433711e-26	0.16667127291781	1.18136585452093	0.38890211155418	0.904984883513361	FALSE
SMOKING_DEPEND	AB1_ERYSIPELAS	PGS002037	37	1148	14526	456110	0.362831766047316	1.43739402042141	0.0432109020057276	0.318787251052738	1.37545866639247	4.20483933235019e-27	-0.0111290817672455	0.98893261736623	0.947531555646467	0.995654632771797	FALSE
SMOKING_DEPEND	AB1_BACTINF_NOS	PGS002037	24	1161	9953	460683	0.50153634557056	1.65125622310429	0.0233514988634865	0.31805662292514	1.37445408463499	2.91267215088831e-27	0.0458986690549626	1.04696831529283	0.824047762559049	0.983078385791599	FALSE
SMOKING_DEPEND	AB1_SEXUAL_TRANSMISSION_NOS	PGS002037	30	1155	6054	464582	1.31140900419771	3.71139940717667	1.19765178054672e-11	0.320851353447482	1.37830068602036	1.39524309482359e-27	-0.117995464405606	0.888700083388592	0.529938427852956	0.937642342906638	FALSE
SMOKING_DEPEND	AB1_HERPES_SIMPLEX	PGS002037	11	1174	2966	467670	0.865533247335978	2.37627288937514	0.00590973885815212	0.319561249287337	1.3765236810786	8.57007888745919e-28	-0.0587161843129294	0.942974362098235	0.846115176609702	0.985733025214131	FALSE
SMOKING_DEPEND	AB1_HEPATITIS_OTHER_VIRAL	PGS002037	23	1162	1807	468829	2.1266273312695	8.3865340586254	1.08748155367453e-20	0.318003540918909	1.37438112779107	2.85014351912509e-27	-0.153640727098131	0.857580070951822	0.466688757923508	0.925303107484	FALSE
SMOKING_DEPEND	AB1_VIRAL_NOS	PGS002037	21	1164	6270	464366	0.660328539564446	1.93542809466335	0.00279178074099426	0.324722790043226	1.38364703207846	2.04637360294796e-28	-0.340738305038984	0.711245013089966	0.123931672275905	0.756252161273115	FALSE
SMOKING_DEPEND	AB1_DERMATOPHYTOSIS	PGS002037	12	1173	2708	467928	0.771272363746296	2.16251601104146	0.0199082900572503	0.316815520616951	1.37274930462008	2.51740850919434e-27	0.197473200886413	1.21832041462496	0.49624870404112	0.931401554196114	FALSE
SMOKING_DEPEND	AB1_CANDIDIASIS	PGS002037	17	1168	3281	467355	1.1755886704065	3.24004970393258	8.44246034562257e-06	0.318210946835891	1.37466621213223	1.92810149330341e-27	0.00563397855611702	1.00564987926069	0.981688746474513	0.998560621750343	FALSE
SMOKING_DEPEND	CD2_BENIGN_COLON_NOS	PGS002037	15	1170	4984	465652	0.598206286718501	1.81885337119516	0.0309212486547727	0.318796849145055	1.37547186823508	1.41168890026775e-27	0.00219139416729061	1.00219379702637	0.993197992852752	0.999442421056151	FALSE
SMOKING_DEPEND	CD2_BENIGN_LEIOMYOMA_UTERI	PGS002037	57	1128	33297	437339	-0.276521480354156	0.758417327883899	0.054375097786104	0.318469343547141	1.37502146725691	1.29154978354098e-26	0.00114259204022339	1.00114324504719	0.993310518640455	0.999442421056151	FALSE
SMOKING_DEPEND	CD2_BENIGN_OVARY	PGS002037	25	1160	5581	465055	0.550504297360602	1.73412731322345	0.0211026288953095	0.31129113274182	1.36518661385833	3.6043272042935e-26	0.307774218919732	1.36039380307763	0.120620582159451	0.753177160383823	FALSE
SMOKING_DEPEND	CD2_BENIGN_ADRENAL	PGS002037	13	1172	1253	469383	2.00256404078834	7.40802624988311	1.34456435675079e-12	0.323965179084953	1.38259916291328	1.79461763194863e-28	-0.560917013302056	0.570685497634292	0.0473124542556026	0.627936936178036	FALSE
SMOKING_DEPEND	C3_BRONCHUS_LUNG	PGS002037	22	1163	2369	468267	1.93569331877381	6.9288462896598	2.91071356781982e-16	0.316929541233936	1.37290583526645	4.00739128825504e-27	-0.00926300738662698	0.990779762106377	0.96530266181528	0.997201669866913	FALSE
SMOKING_DEPEND	C3_LUNG_NONSMALL	PGS002037	23	1162	2135	468501	2.13922309976441	8.4928369781454	6.4301255647303e-22	0.319535242137796	1.37648788208689	1.5954819065252e-27	-0.134552839439717	0.874106690348524	0.521957531304784	0.936239311883927	FALSE
SMOKING_DEPEND	C3_BREAST	PGS002037	23	1162	16990	453646	-0.218302569062065	0.803882174990233	0.307652086988069	0.32180447639703	1.37961500228859	6.70806768244398e-28	-0.18014722016222	0.835147251846536	0.392439852578073	0.905625205276455	FALSE
SMOKING_DEPEND	C3_PROSTATE	PGS002037	14	1171	10649	459987	-0.220827902668798	0.801854665464353	0.445919212962813	0.316427080399796	1.37221617713288	3.20321730321512e-27	0.144020417770897	1.15490768892478	0.589923630516246	0.949805400204707	FALSE
SMOKING_DEPEND	D3_ANAEMIA_IRONDEF_BLOODLOSS	PGS002037	11	1174	3621	467015	0.363211232206278	1.43793956631081	0.296431366900552	0.317173755362209	1.37324115921197	2.12753411991348e-27	0.174525623841874	1.19068125182225	0.562123097959422	0.945134034019656	FALSE
SMOKING_DEPEND	D3_ANAEMIA_IRONDEF_NAS	PGS002037	25	1160	6786	463850	0.976634768607642	2.65550480042425	3.08807168729544e-06	0.321063633516208	1.37859330284198	9.97369812843578e-28	-0.11886666263374	0.887926186608302	0.557572775170711	0.944196019296236	FALSE
SMOKING_DEPEND	D3_ANAEMIANAS	PGS002037	29	1156	7934	462702	0.752514787887242	2.12233052234812	0.000720060537165289	0.311685597413205	1.36572523797446	3.82358733661969e-26	0.291923272125694	1.33900027505293	0.126129064901651	0.758690242483164	FALSE
SMOKING_DEPEND	E4_HYTHYNAS	PGS002037	84	1101	44845	425791	0.221117524289227	1.24747002997801	0.0668699303704295	0.325931829105368	1.38532092708678	3.84431100135172e-27	-0.0985873669158199	0.906116524549863	0.383309363867352	0.903272333017278	FALSE
SMOKING_DEPEND	E4_HYTHY_AI_EXCL	PGS002037	18	1167	9107	461529	0.335391698178576	1.39848806318034	0.162417445761015	0.322751048394389	1.38092152547847	3.66457705492512e-28	-0.248394673243044	0.780052016857635	0.299756400169976	0.873180974341072	FALSE
SMOKING_DEPEND	E4_THYTOXNAS	PGS002037	13	1172	5485	465151	0.508445209959915	1.66270402855359	0.072701263923223	0.320989608493226	1.3784912562181	5.48710359531046e-28	-0.174664594436011	0.839738626548135	0.533479909075394	0.938699353406127	FALSE
SMOKING_DEPEND	E4_PCOS_CONSORTIUM_EXCLUSIONS	PGS002037	125	1060	45947	424689	0.465439734056009	1.59271440568691	1.49561297099309e-05	0.315041312114753	1.37031592043621	1.40391304363141e-24	0.0293164745090046	1.02975043267525	0.756367794062263	0.975255700884428	FALSE
SMOKING_DEPEND	E4_HYPERLIPNAS	PGS002037	31	1154	8682	461954	0.781276972927878	2.18425972590111	3.03320606986672e-05	0.32357922139383	1.38206564109766	5.20999878440845e-28	-0.199057655261606	0.819502643331545	0.280238068771547	0.864419748218667	FALSE
SMOKING_DEPEND	E4_LIPOPROTNAS	PGS002037	19	1166	2785	467851	1.3723467582831	3.94459685732198	7.13326672556792e-09	0.321438168519086	1.3791097309928	6.53656888082733e-28	-0.205148357161037	0.814526466612994	0.357342655782696	0.89326704015965	FALSE
SMOKING_DEPEND	E4_HYPOKALAEMIA	PGS002037	16	1169	1988	468648	1.64048765297825	5.15768405906402	1.8469316717546e-09	0.317857929113658	1.3741810162436	2.09921698647708e-27	0.0272341965243018	1.02760843690882	0.912492924036921	0.992465946387177	FALSE
SMOKING_DEPEND	F5_ADO	PGS002037	271	914	47192	423444	1.52473694857314	4.59393496920311	4.2109050123202e-88	0.298816880415346	1.34826270755902	2.07613110278331e-19	0.0127458537097051	1.01282742831399	0.853747533282941	0.98648463618364	FALSE
SMOKING_DEPEND	F5_INSOMNIA	PGS002037	19	1166	3079	467557	1.58132479898083	4.86139191407805	2.04965629633493e-11	0.32165254882992	1.37940541665906	5.99462922765017e-28	-0.216143603255365	0.805619603968665	0.336414159964506	0.885719691654584	FALSE
SMOKING_DEPEND	F5_STRESSOTH	PGS002037	78	1107	13168	457468	1.49387214125483	4.45430988633679	7.6440503253831e-33	0.320352397302685	1.37761314596413	2.08123767046185e-26	-0.108849361307667	0.896865509970524	0.35078770892365	0.891570641794651	FALSE
SMOKING_DEPEND	F5_SOMATOFORM	PGS002037	19	1166	4711	465925	0.893143534403518	2.44279660948554	0.000221467353002785	0.319902349819746	1.37699329412716	1.11614804351623e-27	-0.0905341336825096	0.913443154190201	0.702296177753589	0.968959070293071	FALSE
SMOKING_DEPEND	F5_NEUROTICOTH	PGS002037	12	1173	1663	468973	1.05464237671258	2.87094825233833	0.000438569056434577	0.319759093784719	1.37679604565644	8.36980015142878e-28	-0.0970959567305301	0.907468924204267	0.738044700251888	0.973280866916347	FALSE
SMOKING_DEPEND	F5_BIPO	PGS002037	50	1135	6865	463771	1.60580858812551	4.98188626864267	4.98312039543018e-26	0.320731189480973	1.37813507389339	4.12794948783473e-27	-0.102459513500067	0.902614692722868	0.482702053723642	0.928587972113456	FALSE
SMOKING_DEPEND	F5_PERSMOOD	PGS002037	45	1140	6830	463806	1.19004832054852	3.28724004478761	1.80666907144703e-13	0.3182204944294	1.37467933694909	7.87146878764037e-27	-0.0231360587954908	0.977129527661986	0.880335872303868	0.98887657792808	FALSE
SMOKING_DEPEND	F5_MOODOTH	PGS002037	17	1168	2129	468507	1.8173892726452	6.15576642528302	6.4174746654773e-13	0.32052184122577	1.37784659391768	8.14475398907222e-28	-0.181485657323807	0.834030207442895	0.462263636753449	0.924153610865936	FALSE
SMOKING_DEPEND	F5_CONDUCT	PGS002037	11	1174	709	469927	2.1477507662325	8.56557074313456	5.1946535483379e-09	0.315821505049079	1.37138544839996	3.51286461106764e-27	0.0915168765596295	1.09583527046577	0.754120193573155	0.975026100996086	FALSE
SMOKING_DEPEND	F5_EMOCHILD	PGS002037	13	1172	1911	468725	1.80219102428472	6.06291692046324	2.22400141908208e-09	0.319005345193256	1.3757586785824	1.17071252825424e-27	-0.0660873099959908	0.936049134277586	0.815692409523063	0.982144308056421	FALSE
SMOKING_DEPEND	F5_MENTALUNSPE	PGS002037	18	1167	2491	468145	1.5070559011182	4.51342325021953	2.22595317557477e-08	0.315881892652708	1.37146826558138	4.87812345123931e-27	0.136672955950247	1.14645314652276	0.554632292245968	0.94350896937837	FALSE
SMOKING_DEPEND	F5_OPIOIDS	PGS002037	23	1162	976	469660	2.83969002380817	17.1104608795257	2.71921810849585e-38	0.320539574131815	1.37787102735851	1.11927496630773e-27	-0.366646171627256	0.693054824126819	0.0739251567702969	0.683781160493396	FALSE
SMOKING_DEPEND	F5_CANNABIS	PGS002037	18	1167	890	469746	2.69829435835373	14.8543738666147	7.09438455855692e-29	0.323157209542416	1.38148251606917	3.20054631207048e-28	-0.52846620885707	0.589508459472732	0.0244613556755758	0.52769471823582	FALSE
SMOKING_DEPEND	F5_STIMUL	PGS002037	12	1173	806	469830	2.26272214833909	9.60921129504652	2.90973663828317e-12	0.317779524610496	1.37407327848739	1.76911441960219e-27	-0.124691201760652	0.882769458154518	0.669718387718547	0.963428672564302	FALSE
SMOKING_DEPEND	F5_OTHERSUB	PGS002037	33	1152	2187	468449	2.25345958496724	9.52061630822941	4.34035422693537e-31	0.316331683294038	1.37208527792491	8.93520605007108e-27	-0.156414717197095	0.855204448825433	0.366132946288413	0.896070304820451	FALSE
SMOKING_DEPEND	F5_EMOPER	PGS002037	49	1136	4164	466472	2.14539782984799	8.54544019231914	1.52879521849017e-42	0.318658147693864	1.375281101521	8.45315846975971e-27	-0.159782095251797	0.852329495376398	0.279479575448535	0.86378799283674	FALSE
SMOKING_DEPEND	F5_OTHPER	PGS002037	26	1159	3076	467560	1.55138563974211	4.7180031080148	3.70927208052947e-12	0.315270252557706	1.37062967708445	9.14847718342975e-27	0.0346943304559462	1.03530319977147	0.8597673803922	0.987144962509209	FALSE
SMOKING_DEPEND	G6_SLEEPAPNO	PGS002037	91	1094	32492	438144	0.599746253074294	1.82165650200252	9.06068783960379e-07	0.310363076322358	1.36392023138566	1.1973198416763e-24	0.0930167749237612	1.09748014525943	0.398700318475119	0.907554968310315	FALSE
SMOKING_DEPEND	G6_EPLEPSY	PGS002037	43	1142	10281	460355	0.775301006279741	2.17124558738736	1.27760810552728e-06	0.322656111500705	1.38079043130135	1.34995422044204e-27	-0.125350109292498	0.882187986298787	0.429132689398935	0.916933940023159	FALSE
SMOKING_DEPEND	FE_MODE	PGS002037	12	1173	4607	466029	0.400137247929428	1.49202946154348	0.196895704575887	0.318871169834241	1.37557409805114	1.15892157972916e-27	0.00692133921462217	1.00694534703969	0.981170030797915	0.998516881445783	FALSE
SMOKING_DEPEND	FE	PGS002037	18	1167	5348	465288	0.683509328400846	1.98081688617945	0.00674401709510922	0.318902535722881	1.37561724483178	1.56825796267885e-27	-0.0133983359912609	0.9866910221836	0.955079246568325	0.996238407276984	FALSE
SMOKING_DEPEND	G6_MIGRAINE_NO_AURA	PGS002037	13	1172	6482	464154	0.422139389473418	1.5252211096342	0.149591410554231	0.31995513221224	1.37706597704585	8.22134635755502e-28	-0.103752277148319	0.901448579176744	0.709484473519305	0.969553111120319	FALSE
SMOKING_DEPEND	G6_MIGRAINE_WITH_AURA	PGS002037	19	1166	7195	463441	0.6940489287346	2.00180430974355	0.00427538974287649	0.319999525370635	1.37712711071084	1.06837768954182e-27	-0.086591762037312	0.917051394419405	0.715116726055424	0.969700876874626	FALSE
SMOKING_DEPEND	G6_BRACHPLE	PGS002037	12	1173	2619	468017	1.197161198246	3.31070513441403	5.76170295485299e-05	0.320596712828477	1.37794975936249	6.08585255455155e-28	-0.240754811435331	0.786034329392098	0.409542633205663	0.911440502841278	FALSE
SMOKING_DEPEND	G6_ROOTPLEXOTHUNS	PGS002037	21	1164	4259	466377	1.12838737836243	3.09066840050981	1.4076605667253e-06	0.319064507991425	1.37584007472321	1.75346726229666e-27	-0.0797490716309745	0.923348011530318	0.712263249954183	0.969600565649545	FALSE
SMOKING_DEPEND	G6_CARPTU	PGS002037	63	1122	19923	450713	0.711643486294246	2.03733684386163	4.49793792027509e-07	0.317998134336347	1.37437369710612	2.20076184595357e-26	-0.0355327850767067	0.965091093125808	0.784138881598459	0.978539583113192	FALSE
SMOKING_DEPEND	G6_ULLNLE	PGS002037	18	1167	3644	466992	1.03526417495832	2.81585001443606	4.80450592263643e-05	0.318858437461891	1.37555658384102	1.58887877288714e-27	-0.0763922347094273	0.92645274835903	0.751023402455651	0.974665803216018	FALSE
SMOKING_DEPEND	G6_TIA	PGS002037	45	1140	12533	458103	0.773223777319208	2.16674009426326	7.46829013979776e-07	0.328311129332754	1.38862094579443	1.87379900586397e-28	-0.267122702367185	0.765579127330717	0.0806468755888957	0.696874988514158	FALSE
SMOKING_DEPEND	H7_LACRIGLAND	PGS002037	15	1170	7878	462758	0.360907452315804	1.43463068298712	0.170808134140043	0.32184178863482	1.37966647977198	4.45984410840277e-28	-0.221595024450091	0.801239781160769	0.393349932754933	0.906065392288788	FALSE
SMOKING_DEPEND	H7_CONJUNCTIVITISACUNONATOPIC	PGS002037	19	1166	7994	462642	0.27006470420635	1.31004921368561	0.353488550559983	0.312650643621895	1.36704386210175	1.62097126520753e-26	0.411831280405528	1.50957971916342	0.0872749886891041	0.707508787561473	FALSE
SMOKING_DEPEND	H7_CORNULCER	PGS002037	13	1172	4729	465907	0.660897450607077	1.93652949434814	0.020550890793785	0.320854563105755	1.37830510990166	5.93260511544286e-28	-0.193668877430431	0.823930681149083	0.477129008054626	0.92748216218328	FALSE
SMOKING_DEPEND	H7_KERATITISOTH	PGS002037	11	1174	2922	467714	0.699649641766512	2.01304729620974	0.0554789676127223	0.315841754379452	1.37141321831813	3.45210763233447e-27	0.315789767619221	1.37134192484115	0.2929798429154	0.870484151203466	FALSE
SMOKING_DEPEND	H7_IRIDOACUTE	PGS002037	15	1170	5747	464889	0.383644870250952	1.46762415212791	0.192545548687833	0.316461622087358	1.37226357661396	3.33107025696263e-27	0.20205904009746	1.22392026635008	0.43840665057131	0.918745718101067	FALSE
SMOKING_DEPEND	H7_GLAUCSUSP	PGS002037	13	1172	8063	462573	0.00930292504633669	1.00934633175224	0.973731195773577	0.323688989616634	1.38221735631348	1.98769481088172e-28	-0.417571571172108	0.658644350212918	0.136095146481118	0.768923836249854	FALSE
SMOKING_DEPEND	H7_VITROTH	PGS002037	15	1170	9025	461611	0.0283238569222207	1.0287287914192	0.923329537624961	0.316401649494685	1.37218128087721	3.39481312990332e-27	0.216662687050618	1.24192511405355	0.407226507845808	0.910339631706916	FALSE
SMOKING_DEPEND	H7_VISUDISTURBSUB	PGS002037	13	1172	5805	464831	0.296102895508338	1.34460850388981	0.379985921750595	0.315343916600881	1.37073064692703	4.53946888819082e-27	0.334327838268867	1.39700105891808	0.233439884771663	0.839231822353218	FALSE
SMOKING_DEPEND	H8_NONSUPPNAS	PGS002037	27	1158	9915	460721	0.577514662530037	1.78160503404087	0.00794236998466485	0.316227639867886	1.3719425288978	6.75164759267439e-27	0.112103783764867	1.11862895014477	0.563749648107749	0.945511475165735	FALSE
SMOKING_DEPEND	H8_SUP_ACUTE	PGS002037	34	1151	11708	458928	0.700383767282064	2.0145256681828	0.000100590587745234	0.324462701373543	1.38328720795769	4.47632877405567e-28	-0.20255941081206	0.816637964032259	0.2467731417954	0.847429675311322	FALSE
SMOKING_DEPEND	H8_EUSTSALP	PGS002037	11	1174	2778	467858	0.74112283832947	2.09829023296282	0.0266955699775452	0.317933743910535	1.37428520344764	1.5698671082259e-27	0.11447286900503	1.12128221914903	0.708712209648407	0.969553111120319	FALSE
SMOKING_DEPEND	H8_BPV	PGS002037	19	1166	6403	464233	0.772960834768252	2.16617044099194	0.000979144547910916	0.322863140543999	1.38107632461642	3.72554454378712e-28	-0.242247206441112	0.784862130593921	0.292706984868232	0.870354184226151	FALSE
SMOKING_DEPEND	H8_HL_SEN_NAS	PGS002037	41	1144	23780	446856	0.097777363256113	1.10271725239872	0.548915379387329	0.327167987910269	1.38703446263123	2.32908874690725e-28	-0.233171305261023	0.792017885072035	0.143580623611451	0.7762294935855	FALSE
SMOKING_DEPEND	H8_HL_MIX_NAS	PGS002037	12	1173	2884	467752	0.938634472173432	2.55648807813649	0.00162097232176077	0.320202862303459	1.37740715998485	6.94990862857791e-28	-0.123094305359143	0.884180275690522	0.679690902784953	0.96476237150026	FALSE
SMOKING_DEPEND	I9_OTHARR	PGS002037	38	1147	22267	448369	-0.0575260333793478	0.944097312023029	0.753837385250368	0.314119383142516	1.36905316866121	2.3977136030118e-26	0.158704877871452	1.17199201485909	0.340613974011544	0.887008844114707	FALSE
SMOKING_DEPEND	I9_HYPTENS	PGS002037	229	956	97616	373020	0.0431077329125093	1.04405036737889	0.607798504915643	0.308252549829069	1.36104467713669	1.7084512165651e-21	0.0545142679215105	1.05602754362434	0.461369572202087	0.923980954296857	FALSE
SMOKING_DEPEND	I9_HYPTENSESS	PGS002037	164	1021	69488	401148	0.331631899288818	1.39323990151164	0.000543853026284871	0.314394813163936	1.36943029893889	1.06329986910476e-23	0.0209873786452654	1.02120916251309	0.804858990601683	0.980957588404982	FALSE
SMOKING_DEPEND	I9_HYPTENSHD	PGS002037	11	1174	5184	465452	-0.216174104711384	0.805595031772492	0.563826981285927	0.315581895708767	1.37105689100164	3.77422366622213e-27	0.384428653453118	1.46877490219582	0.207314864491518	0.825387686791137	FALSE
SMOKING_DEPEND	I9_PULMEMB	PGS002037	11	1174	5787	464849	0.126111294240392	1.13440841438044	0.690840946850909	0.319491233208849	1.37642730566246	8.93528798473939e-28	-0.0429375273536276	0.957971235195881	0.885643802033723	0.989376234795609	FALSE
SMOKING_DEPEND	I9_NONRHEVALV	PGS002037	15	1170	14685	455951	-0.634270443144855	0.530322247450089	0.0327891212392614	0.316456970693095	1.37225719368988	3.31727264883258e-27	0.22583382357894	1.25336736786814	0.387936132315445	0.904696000566579	FALSE
SMOKING_DEPEND	I9_HEARTFAIL	PGS002037	50	1135	16617	454019	0.324261462202732	1.38300886439472	0.0553020485141797	0.309067537786695	1.36215436428776	2.66015190779028e-25	0.221148041128207	1.24750809940092	0.129907522244226	0.761674720352784	FALSE
SMOKING_DEPEND	I9_HEARTFAIL_NS	PGS002037	102	1083	31682	438954	0.5527958515941	1.73810571663213	3.28566773775647e-06	0.30702458563068	1.35937438873782	6.31924373354818e-24	0.113507435993751	1.12020021866324	0.27754590299337	0.862819885501335	FALSE
SMOKING_DEPEND	I9_ATHSCLE	PGS002037	54	1131	8211	462425	1.3275621882073	3.7718371415168	8.45165094101055e-20	0.326906022601065	1.38667115530839	5.11774268155541e-28	-0.284673341797691	0.752259946070237	0.0442909841201406	0.617713275202731	FALSE
SMOKING_DEPEND	I9_VTE	PGS002037	41	1144	14139	456497	0.423847499597633	1.52782858154384	0.0152150649758472	0.315310598448461	1.37068497747523	1.87097885066257e-26	0.0958931191169428	1.10064142018024	0.547644251522873	0.942052050561479	FALSE
SMOKING_DEPEND	I9_PHLETHROM	PGS002037	18	1167	5341	465295	0.737287167125722	2.09025729723788	0.00537515326754168	0.316786453474625	1.37270940330058	3.38768306063273e-27	0.141774267404289	1.15231650378105	0.560640726224192	0.944941751698616	FALSE
SMOKING_DEPEND	I9_PHLETHROMBDVTLOW	PGS002037	17	1168	4481	466155	0.750070671487398	2.11714963343943	0.00279873516942611	0.320742018175427	1.37814999737782	7.42143093348697e-28	-0.137693814416137	0.871365450444082	0.573328956674428	0.947245599490224	FALSE
SMOKING_DEPEND	I9_VARICVE	PGS002037	69	1116	30598	440038	-0.128761457074057	0.879183663577149	0.346897201099651	0.313112892564684	1.36767592275518	1.5717025879012e-25	0.105752897529593	1.11154717651511	0.39737646451733	0.907356412341474	FALSE
SMOKING_DEPEND	I9_VEINSOTH	PGS002037	24	1161	10281	460355	0.550707775558792	1.73448020622638	0.0104367450365891	0.320773384546158	1.37819322561952	1.05655451373766e-27	-0.0981978857488255	0.906469508607137	0.634991801072287	0.957854439762492	FALSE
SMOKING_DEPEND	I9_TIA	PGS002037	45	1140	12533	458103	0.773223777319208	2.16674009426326	7.46829013979776e-07	0.328311129332754	1.38862094579443	1.87379900586397e-28	-0.267122702367185	0.765579127330717	0.0806468755888957	0.696874988514158	FALSE
SMOKING_DEPEND	J10_ASTHMA	PGS002037	123	1062	40186	430450	0.638290841965402	1.89324226221523	2.42876876480738e-10	0.323297351983221	1.38167613396763	7.12055652880902e-26	-0.0690319142785162	0.933296894105889	0.472020035701138	0.926447144078662	FALSE
SMOKING_DEPEND	J10_ASTHMA_MAIN	PGS002037	105	1080	33912	436724	0.624584669501274	1.86747017902035	7.45319958711346e-09	0.322149428170364	1.38009098502097	4.14779426908392e-26	-0.0629493738436766	0.938991009991491	0.541453291648355	0.940628111901588	FALSE
SMOKING_DEPEND	J10_NASALPOLYP	PGS002037	13	1172	6007	464629	0.183300428428245	1.20117522106259	0.512610235647432	0.323442935024316	1.38187729722364	2.2603699013472e-28	-0.381952278826016	0.682527623447706	0.163491596609789	0.794982885723914	FALSE
SMOKING_DEPEND	J10_CHRONSINUSITIS	PGS002037	35	1150	16884	453752	0.16148358416471	1.17525316523764	0.367626060522067	0.320703640116747	1.37809710767126	1.89206527273485e-27	-0.0591520874235561	0.942563406215536	0.731742846474695	0.972121485663711	FALSE
SMOKING_DEPEND	J10_SINUSITIS	PGS002037	58	1127	21286	449350	0.512143034083883	1.66886379747345	0.00017185680904834	0.331900471960011	1.39361413792619	1.0466233468692e-28	-0.28004548965633	0.75574936189503	0.0368732994313915	0.585863111801909	FALSE
SMOKING_DEPEND	J10_TONSILLITIS	PGS002037	48	1137	15407	455229	0.63083799728528	1.87918467128288	2.7076313283725e-05	0.329101364447678	1.38971871651847	1.67558422192298e-28	-0.26109094796133	0.770210867321394	0.0762993029961603	0.688738230758567	FALSE
SMOKING_DEPEND	J10_BRONCHITIS	PGS002037	54	1131	11329	459307	1.07230689294094	2.92211273180209	1.03666472775541e-11	0.310823577090552	1.36454846233929	1.71028431816311e-25	0.138647978208897	1.14871965447072	0.333072799924099	0.884837786044328	FALSE
SMOKING_DEPEND	J10_ACUTELOWERNAS	PGS002037	26	1159	4062	466574	1.16312006535744	3.19990161927798	3.08449301582866e-08	0.318866262073558	1.37556734707923	2.44320145346315e-27	-0.0424582863748204	0.958430444295425	0.827018008739985	0.983545073094123	FALSE
SMOKING_DEPEND	J10_ACUTEUPPERINFEC	PGS002037	115	1070	35975	434661	0.683238055750944	1.98027961761019	6.86354133069168e-11	0.32170185711886	1.37947343445682	9.0710539870984e-26	-0.0421620494160853	0.958714408873727	0.665470686586488	0.962683039201048	FALSE
SMOKING_DEPEND	J10_PNEUMONAS	PGS002037	111	1074	32164	438472	0.762357247742877	2.14332261275287	7.32968543408881e-13	0.319898314606793	1.3769877376772	1.25097898881443e-25	-0.0372364782209108	0.963448273874232	0.710741792277981	0.969553111120319	FALSE
SMOKING_DEPEND	J10_COPDNAS	PGS002037	91	1094	9048	461588	1.81580693402704	6.14603362067098	1.28877277396424e-50	0.313764431207708	1.36856730682404	3.85246840959622e-25	-0.104149492958152	0.901090580655386	0.347556858320262	0.890630732588983	FALSE
SMOKING_DEPEND	J10_PNEUMONISOLLIQ	PGS002037	12	1173	822	469814	2.16527335405969	8.71698441428165	5.38905546601365e-12	0.318491675205178	1.37505217410898	1.33014353855451e-27	0.00211825745389042	1.00212050254616	0.994631501840037	0.999462793321999	FALSE
SMOKING_DEPEND	J10_COLD	PGS002037	12	1173	4762	465874	-0.184327067231547	0.831663749378962	0.615991709986049	0.314658323105956	1.36979120498664	5.60976249999397e-27	0.437464163664776	1.54877479522687	0.132617928888733	0.764763863577404	FALSE
SMOKING_DEPEND	J10_INFLUENZA	PGS002037	15	1170	6619	464017	0.268083044919404	1.30745571306097	0.339287043230894	0.318411593121511	1.37494206147481	1.6097124298302e-27	0.0433663931900317	1.04432045666584	0.867888535897646	0.987807596380665	FALSE
SMOKING_DEPEND	J10_PNEUMOBACTEROTH	PGS002037	50	1135	9560	461076	0.968296934905444	2.6334556916408	5.82594611188501e-08	0.301465166717959	1.35183802536275	3.81984918713437e-24	0.38051471820641	1.46303744767366	0.00862643215341495	0.384760320973075	FALSE
SMOKING_DEPEND	J10_VASOALLERRHIN	PGS002037	24	1161	15297	455339	-0.127902592098596	0.879939087990142	0.592988005003534	0.314045789301129	1.3689524184868	1.28344898785312e-26	0.249305637313002	1.28313414681732	0.225867778440842	0.833829071394317	FALSE
SMOKING_DEPEND	J10_CHRONRHINITIS	PGS002037	18	1167	9989	460647	0.0324289284696896	1.03296047645327	0.910287878787747	0.313914087818468	1.36877213729551	9.81859243092638e-27	0.343483517842039	1.40985028491627	0.153251714424485	0.786325948352226	FALSE
SMOKING_DEPEND	J10_SEPTDEV	PGS002037	41	1144	12283	458353	0.423649453806063	1.5275260314834	0.0168330565413416	0.313436139888022	1.36811809179753	3.54684359949448e-26	0.159199100134836	1.17257138256176	0.326217564447282	0.88209713816447	FALSE
SMOKING_DEPEND	J10_CHRONTONSADEN	PGS002037	129	1056	52768	417868	0.301242516786961	1.35153707222453	0.00303244017491001	0.31590556730964	1.37150073500641	1.22091291732553e-24	0.0177230277145488	1.01788101251315	0.850113289986093	0.986067116210416	FALSE
SMOKING_DEPEND	J10_PERITONSABSC	PGS002037	30	1155	8248	462388	0.506701805488254	1.65980778830784	0.0262083344129367	0.309422781494565	1.36263834701564	9.12185352914065e-26	0.355741421926126	1.42723844797644	0.0574784863973244	0.653840848245998	FALSE
SMOKING_DEPEND	J10_CHRONLARYNGITIS	PGS002037	18	1167	3730	466906	1.09082241140771	2.97672115560657	5.10543960222486e-06	0.323619389297283	1.38212115689186	2.68943598687249e-28	-0.383792640524944	0.681272680879371	0.106984714334741	0.734995275346848	FALSE
SMOKING_DEPEND	J10_VOCALLARYNX	PGS002037	54	1131	18660	451976	0.552584562399756	1.73773851247008	0.000252864283357056	0.315607947659594	1.37109261017362	3.14615060718934e-26	0.0650615913953262	1.06722475422171	0.644135141334736	0.959363737501364	FALSE
SMOKING_DEPEND	J10_BRONCH	PGS002037	18	1167	2952	467684	0.930915055106226	2.53682945461136	0.000189263026534375	0.319269825790396	1.37612258818062	1.34101757005148e-27	-0.0371952244908789	0.963488020529065	0.878362100172779	0.988718706777908	FALSE
SMOKING_DEPEND	J10_SIMPLBRONCH	PGS002037	12	1173	1157	469479	1.33355352132471	3.79450330676732	3.35626234184148e-05	0.3173810461884	1.37352584901219	2.04329918808635e-27	0.12051393492047	1.128076460512	0.671994550573721	0.96364221173769	FALSE
SMOKING_DEPEND	J10_RESPDISOTH	PGS002037	16	1169	3544	467092	0.843769840012715	2.32511579014635	0.000845787312035715	0.323714606602147	1.382252765009	2.30276975504675e-28	-0.388099493898585	0.678344848732927	0.124104367677724	0.756603233545256	FALSE
SMOKING_DEPEND	K11_CARIES_DENTIN	PGS002037	31	1154	5525	465111	1.445859398205	4.24549914982902	8.4495855613783e-15	0.323343664680086	1.38174012459736	5.86714872473079e-28	-0.222772504796002	0.800296892291586	0.21956763837373	0.830339711406688	FALSE
SMOKING_DEPEND	K11_CARIES_1	PGS002037	333	852	143139	327497	0.993328683209214	2.70020766552281	5.7628757144227e-37	0.331020211812489	1.39238793470764	5.62513801480679e-22	-0.0621852113987532	0.939708825886492	0.336619383495456	0.885719691654584	FALSE
SMOKING_DEPEND	K11_CARIES_3	PGS002037	318	867	133417	337219	0.990560247447012	2.69274265202917	2.51643840791122e-36	0.325233741790436	1.38435418959332	1.27343758653469e-21	-0.0441745002773305	0.956786983311018	0.501110452781039	0.932409044269425	FALSE
SMOKING_DEPEND	K11_PULPITIS_1	PGS002037	233	952	70531	400105	1.1589615502722	3.18662241015538	6.78034632848246e-42	0.295559173451135	1.3438776093077	9.30560721140529e-20	0.0754000759551066	1.07831547269078	0.301917616874521	0.874709951986403	FALSE
SMOKING_DEPEND	K11_PULPITIS_3	PGS002037	12	1173	4893	465743	0.869465504992085	2.3856354024802	0.010233817039653	0.317093124528759	1.3731304380966	2.30533550590728e-27	0.121703754370123	1.12941946663438	0.668021788773793	0.963215785551582	FALSE
SMOKING_DEPEND	K11_PULPITIS_4	PGS002037	234	951	70615	400021	1.16294750225898	3.19934948198042	3.06313520612659e-42	0.294995954436106	1.34312092499377	1.13890652904501e-19	0.0776638676174945	1.08075931940351	0.286928713202866	0.866778412527941	FALSE
SMOKING_DEPEND	K11_PARODON_PERIAPIC_CHRONIC	PGS002037	18	1167	4660	465976	1.04896079151021	2.8546829652923	1.16987827667483e-05	0.323632451662149	1.38213921078062	2.68779539420159e-28	-0.327868274154557	0.720457916383133	0.154993479191794	0.78792865916647	FALSE
SMOKING_DEPEND	K11_DENTOFACIAL_ANOMALIES	PGS002037	16	1169	9428	461208	0.19098791212776	1.21044482029052	0.468003140123381	0.319754622441706	1.37678988954283	1.0352926600716e-27	-0.0510070016390674	0.950272017047455	0.838802547927621	0.984992000081609	FALSE
SMOKING_DEPEND	K11_SALIVARY	PGS002037	15	1170	5573	465063	0.509051094302789	1.66371174013883	0.06235358584068	0.319682144707892	1.37669010654776	1.01665160152267e-27	-0.0766156015989366	0.926245832600277	0.765816563800845	0.976381642163435	FALSE
SMOKING_DEPEND	K11_LIP_ORAL_MUCOSA	PGS002037	17	1168	3892	466744	1.08549688055701	2.96091067223407	9.91714359386979e-06	0.323694416986185	1.38222485813823	2.43603839291908e-28	-0.362637919921441	0.695838337091465	0.145528018238227	0.778720068693656	FALSE
SMOKING_DEPEND	K11_OTHDISOES	PGS002037	11	1174	2494	468142	0.515048468064008	1.67371962178141	0.158733223900388	0.315721269517616	1.37124799373973	3.63761852950386e-27	0.319271590616461	1.37612501679978	0.279346271421443	0.863647868368	FALSE
SMOKING_DEPEND	K11_GULC	PGS002037	20	1165	3960	466676	0.879335031965843	2.40929706808957	0.000934618512115027	0.314485312602131	1.36955423721968	9.00282262920777e-27	0.181082566798328	1.1985141326827	0.416125760057579	0.913322709625974	FALSE
SMOKING_DEPEND	K11_DULC	PGS002037	16	1169	2520	468116	0.957664191267476	2.60560316916087	0.000477444296801537	0.31785482719932	1.37417675365842	2.14941900770878e-27	0.0131109153931747	1.01319724029802	0.95686945581562	0.996357941099021	FALSE
SMOKING_DEPEND	K11_CHRONGASTR	PGS002037	22	1163	7602	463034	0.491939098315944	1.63548451241111	0.0300595104264726	0.319795691386589	1.37684643401202	1.36049014063682e-27	-0.0589515634126825	0.9427524317617	0.786251642921489	0.978716333592008	FALSE
SMOKING_DEPEND	K11_OTHGASTR	PGS002037	30	1155	6152	464484	0.938453043521482	2.55602430002334	2.40868276360583e-06	0.317712020068229	1.37398052543034	4.54826574193683e-27	0.00708593784782	1.0071111025087	0.969147473235043	0.997369239508449	FALSE
SMOKING_DEPEND	K11_FUNCDYSP	PGS002037	27	1158	7268	463368	0.898590697939122	2.45613922882502	1.02550978515887e-05	0.320346538942611	1.37760507543392	1.44633628962773e-27	-0.0862676803979591	0.917348642102336	0.659520511469732	0.961987217232375	FALSE
SMOKING_DEPEND	K11_APPENDACUT	PGS002037	64	1121	31284	439352	0.0230436752304721	1.02331123192513	0.862069044616642	0.325227863822358	1.3843460524275	1.63877615379541e-27	-0.113009716465455	0.893141981890641	0.380585277354243	0.902045327725505	FALSE
SMOKING_DEPEND	K11_APPENDOTH	PGS002037	11	1174	2793	467843	0.429523083793033	1.53652455531713	0.229073868294213	0.316408638903008	1.37219087164599	2.79470091034533e-27	0.262308397946576	1.29992737555147	0.383697678373099	0.903315352129733	FALSE
SMOKING_DEPEND	K11_HERING	PGS002037	71	1114	30069	440567	-0.0301348105641486	0.970314716056643	0.816198775750327	0.320773356638925	1.37819318715796	1.20200395035436e-26	-0.0274276422841677	0.972945080090146	0.822973303026977	0.982962983109348	FALSE
SMOKING_DEPEND	K11_UMBHER	PGS002037	25	1160	7583	463053	0.615673116575872	1.85090205319588	0.00573664998802508	0.316790024911991	1.37271430585499	4.82914086275036e-27	0.0777268410854462	1.08082738070888	0.704483640080307	0.969422627271753	FALSE
SMOKING_DEPEND	K11_VENTHER	PGS002037	21	1164	6272	464364	0.58629924936936	1.79732464221864	0.0132118406910259	0.318635659231244	1.37525017391112	2.05957462313679e-27	-0.0168837614136171	0.983257970509108	0.938137443077659	0.994905432339387	FALSE
SMOKING_DEPEND	K11_DIAHER	PGS002037	30	1155	9260	461376	0.658376270471516	1.93165330411493	0.0012950874757289	0.316197268763844	1.37190086212125	7.72845394713001e-27	0.0852502662968715	1.08898956998479	0.648127728125496	0.959791334965668	FALSE
SMOKING_DEPEND	K11_OTHILEUS	PGS002037	12	1173	3742	466894	0.578996646109429	1.78424730086071	0.0524063427504416	0.319989912597954	1.37711387276459	7.55797178198099e-28	-0.0937651904093943	0.910496530459936	0.750223106165313	0.974396328012334	FALSE
SMOKING_DEPEND	K11_DIVERTIC	PGS002037	40	1145	22938	447698	0.0680939220233318	1.07046584407543	0.68715504731335	0.323342349483154	1.38173830733819	9.41268921590519e-28	-0.126678453088181	0.881016915325187	0.430531912661251	0.917198392311545	FALSE
SMOKING_DEPEND	K11_IBS	PGS002037	22	1163	8375	462261	0.530549859865857	1.69986674018953	0.0196917553184018	0.319295640990481	1.37615811351912	1.63752569089645e-27	-0.0255880523625326	0.974736547331118	0.90647577892596	0.991632142875922	FALSE
SMOKING_DEPEND	K11_OTHFUNC	PGS002037	39	1146	11939	458697	0.724355111212815	2.06340000728107	3.17060162263963e-05	0.318322644928465	1.37481976830186	5.61459451860046e-27	-0.00147027503422409	0.998530805290591	0.992842670264125	0.999411629964446	FALSE
SMOKING_DEPEND	K11_FISSANAL	PGS002037	25	1160	8509	462127	0.386200844967571	1.47138016044056	0.0673085790220024	0.319708372076479	1.37672621398011	1.61961006344798e-27	-0.0340323166780721	0.96654026876208	0.868237534780899	0.987807596380665	FALSE
SMOKING_DEPEND	K11_ABSCANAL	PGS002037	16	1169	2434	468202	1.35474137761188	3.87575846909484	2.04207357067168e-07	0.327184732413827	1.38705768802918	6.16436001046699e-29	-0.658408043788443	0.517674794466296	0.00965110110405986	0.399127045490527	FALSE
SMOKING_DEPEND	K11_OTHANRECT	PGS002037	21	1164	7583	463053	0.331332216490959	1.3928224340369	0.22324686508154	0.31214452364994	1.36635214896028	2.18183815911779e-26	0.384730672606504	1.46921856734261	0.0844595316256549	0.703022218065661	FALSE
SMOKING_DEPEND	K11_DISLIVOTH	PGS002037	13	1172	4284	466352	0.498096922534372	1.6455866100998	0.118937821178499	0.316742728876307	1.37264938344549	2.65914392413173e-27	0.207525108442705	1.23062861562027	0.466765598067819	0.925303107484	FALSE
SMOKING_DEPEND	K11_CHOLELITH	PGS002037	80	1105	33972	436664	0.130846695974778	1.13979303305764	0.309874179108702	0.311540235476873	1.36552672793762	5.04124114970151e-25	0.104742459127019	1.11042459380754	0.36518493179041	0.89557315139149	FALSE
SMOKING_DEPEND	K11_ACUTPANC	PGS002037	35	1150	5214	465422	1.23899542312834	3.45214377847367	1.17825425627407e-11	0.31880058071303	1.37547700091144	3.82052411102945e-27	-0.0650046793060275	0.937063078562233	0.709706090964705	0.969553111120319	FALSE
SMOKING_DEPEND	K11_CHRONPANC	PGS002037	28	1157	2631	468005	1.86935124749036	6.48408846581567	1.09268657999528e-21	0.323053223766594	1.38133886900671	5.56985008023008e-28	-0.289047669396305	0.748976501294016	0.133741807685932	0.765693676813307	FALSE
SMOKING_DEPEND	K11_PANCOTH	PGS002037	13	1172	1282	469354	1.82122763661078	6.1794399019551	9.46316827376661e-11	0.323809717764124	1.38238423892785	1.90568549804106e-28	-0.511278867458223	0.599728115404304	0.0661159030187895	0.670053747745885	FALSE
SMOKING_DEPEND	K11_GIBLEEDING	PGS002037	25	1160	6717	463919	0.838115248070217	2.31200531127142	8.09958410258155e-05	0.319993419277019	1.37711870186945	1.49929071792685e-27	-0.0894767492081831	0.914409525622658	0.658593495269081	0.961918137440555	FALSE
SMOKING_DEPEND	K11_OTHDISDIG	PGS002037	26	1159	6444	464192	0.974138133564269	2.64888324332686	4.36632892692977e-06	0.318904056935615	1.37561933743984	2.34500460909395e-27	-0.0511215317201456	0.950163188548484	0.798306093978343	0.980225798405532	FALSE
SMOKING_DEPEND	APPENDACUT_COMPLIC	PGS002037	20	1165	7246	463390	0.18607529538046	1.20451295122422	0.416339472612806	0.321687490959958	1.37945361686461	6.17030777088674e-28	-0.152364731197751	0.858675038044799	0.49665403429747	0.931417714278284	FALSE
SMOKING_DEPEND	K11_CONSTIPATION	PGS002037	77	1108	29201	441435	0.456572084872632	1.57865321010469	0.000533629172696194	0.309749569855688	1.3630837141343	7.94526467672271e-25	0.139319625069572	1.14949144757763	0.235801189331341	0.840421954449738	FALSE
SMOKING_DEPEND	K11_FISTULA	PGS002037	26	1159	8832	461804	0.405315157048363	1.49977509027344	0.0491873154497876	0.32019933117608	1.3774022961933	1.42179317525014e-27	-0.0565630455484272	0.94500690413849	0.778441752301065	0.977923666867039	FALSE
SMOKING_DEPEND	K11_STRICTURE	PGS002037	19	1166	6438	464198	0.481912360454852	1.61916787594742	0.0639099760549171	0.316119294971193	1.3717938939783	4.53801523452618e-27	0.188177952126082	1.207048293049	0.426487129271506	0.916200469132434	FALSE
SMOKING_DEPEND	L12_ATOPIC	PGS002037	52	1133	19940	450696	0.641096266208927	1.89856106722034	4.0385157409982e-05	0.315117850066607	1.37042080562395	3.38237887829618e-26	0.0741994926994577	1.07702164202109	0.606304464047391	0.952986912997123	FALSE
SMOKING_DEPEND	L12_PSORI_VULG	PGS002037	20	1165	5291	465345	0.875027352234647	2.39894090946439	0.000209950669656325	0.320171195904103	1.37736354315025	1.06767911914959e-27	-0.126751826684801	0.880952274316928	0.578589414371419	0.948144255803217	FALSE
SMOKING_DEPEND	L12_AGEP	PGS002037	11	1174	1498	469138	1.15277350525734	3.16696433249939	0.000240342018386322	0.319550853230218	1.37650937073417	8.44248552249604e-28	-0.047324497282893	0.953777849048757	0.880959776215091	0.988908310889501	FALSE
SMOKING_DEPEND	L12_ABSCESS_CUT	PGS002037	45	1140	6480	464156	1.60311697969331	4.96849501164851	1.94690565690418e-24	0.323577446522975	1.38206318811181	1.13100559222606e-27	-0.223130530593845	0.800010416644108	0.141650052448339	0.774062059946788	FALSE
SMOKING_DEPEND	L12_CELLULITIS	PGS002037	23	1162	5270	465366	1.02380381813391	2.78376358068131	1.9301253863498e-06	0.322059621452222	1.37996704914409	6.30125768684652e-28	-0.198025034995722	0.820349315439149	0.340060343023075	0.886895594342234	FALSE
SMOKING_DEPEND	L12_PILONIDALCYST	PGS002037	19	1166	2883	467753	1.38797366046183	4.00672284061879	4.37643039544635e-09	0.3218788561802	1.37971762156967	5.39605485724665e-28	-0.300897383262181	0.740153721010194	0.19550660354601	0.817811127623574	FALSE
SMOKING_DEPEND	L12_ALLERGICCONTACT	PGS002037	14	1171	3867	466769	0.943304027844016	2.56845365676411	0.000656585636302815	0.325899680052952	1.38527639104758	9.0872355526774e-29	-0.60418140482468	0.546521623542364	0.0249415984883829	0.529602240075328	FALSE
SMOKING_DEPEND	L12_OTHERCONTACT	PGS002037	13	1172	2544	468092	0.910011277932091	2.48435055156363	0.00253625751474803	0.327738285615171	1.38782571080395	4.22300923960907e-29	-0.810047478611288	0.444836945481132	0.00202588870671768	0.199209510642718	FALSE
SMOKING_DEPEND	L12_PRURITUS	PGS002037	11	1174	2247	468389	1.19140476686966	3.29170203499403	0.00014290891392743	0.319961360510913	1.37707455385076	7.40132515786324e-28	-0.159974733474979	0.852165319950582	0.591967048050145	0.95050162142093	FALSE
SMOKING_DEPEND	L12_DERM_NAS	PGS002037	49	1136	14749	455887	0.866648809313143	2.37892524821817	4.86693794898973e-09	0.331249149927473	1.3927067418689	7.89163993748607e-29	-0.331574914432345	0.717792381193719	0.0228394828197659	0.517696962929444	FALSE
SMOKING_DEPEND	L12_URTICA_NAS	PGS002037	19	1166	6323	464313	0.430139059248012	1.53747130828754	0.129456130355923	0.313217864390051	1.36781949772883	1.34085186535559e-26	0.353837099997152	1.42452311275887	0.132790912368115	0.765045600922266	FALSE
SMOKING_DEPEND	L12_FOLLICULARCYST	PGS002037	22	1163	4614	466022	1.11788539961945	3.05838010890206	4.0618312971784e-07	0.321521790935364	1.37922506030281	7.24576090987647e-28	-0.178122237787926	0.836840123750873	0.406928198109158	0.910339631706916	FALSE
SMOKING_DEPEND	L12_HIDRADENITISSUP	PGS002037	12	1173	864	469772	2.45225898766142	11.6145542415684	3.76263462223569e-17	0.32284730976844	1.38105446128016	2.63621708564142e-28	-0.592116614431289	0.553155228437191	0.0381270105441859	0.591697928630796	FALSE
SMOKING_DEPEND	L12_SKINSUBCUTISNAS	PGS002037	11	1174	1774	468862	1.34806098003619	3.84995315247055	1.51645237964493e-05	0.320117084128786	1.37728901358015	7.04987128552383e-28	-0.189961107075461	0.826991297428017	0.510922433115429	0.934109892917807	FALSE
SMOKING_DEPEND	M13_GOUT	PGS002037	17	1168	5908	464728	0.380630375764296	1.46320666879762	0.151962277874692	0.317894377270404	1.37423110352147	2.18860712019666e-27	0.0689207980173415	1.07135135263674	0.776205784430562	0.977687288926379	FALSE
SMOKING_DEPEND	M13_ARTHRITISNAS	PGS002037	26	1159	8326	462310	0.568779272475543	1.7661097961518	0.0189180745930349	0.311328257441313	1.36523729694192	3.69688207062693e-26	0.343621028072676	1.4100441670842	0.0920275561258399	0.713595585082442	FALSE
SMOKING_DEPEND	M13_ARTHROSIS_POLY	PGS002037	17	1168	4592	466044	0.849009554783563	2.33733070708998	0.00117135667185234	0.318882591574391	1.37558980959077	1.50131401547151e-27	-0.0267053607096379	0.973648074243825	0.913007526357474	0.992525890918182	FALSE
SMOKING_DEPEND	M13_ARTHTROSIS_COX_PRIM_ICD10	PGS002037	41	1144	15283	455353	0.546699783090575	1.7275423353781	0.00125976853602002	0.320359796632609	1.37762333941601	3.01228172048928e-27	-0.0520390683747944	0.949291778831405	0.742135739654491	0.973675080548744	FALSE
SMOKING_DEPEND	M13_ARTHTROSIS_COX	PGS002037	49	1136	17374	453262	0.52539518609888	1.6911270262353	0.000733452053501732	0.320684817029287	1.37807116787301	4.03444367790739e-27	-0.0536746749705866	0.94774038002154	0.712013806586973	0.969600565649545	FALSE
SMOKING_DEPEND	M13_ARTHROSIS_KNEE_PRIM_ICD10	PGS002037	70	1115	33811	436825	0.293157495355866	1.34065392057155	0.0241892894048602	0.330302629957401	1.3913891407915	3.56493003929776e-28	-0.204456021633636	0.815090587481765	0.0977989427362557	0.723928209370398	FALSE
SMOKING_DEPEND	M13_ARTHROSIS_KNEE	PGS002037	84	1101	38403	432233	0.254956172169768	1.29040506397944	0.0341128404156142	0.329600650562611	1.39041275702527	9.51663708569242e-28	-0.163286887857575	0.849347485978037	0.152105157302053	0.785281941080025	FALSE
SMOKING_DEPEND	M13_ARTHROSIS_OTH	PGS002037	46	1139	17744	452892	0.494081226183967	1.6389916844272	0.00163651903985733	0.324412500619315	1.38321776763953	8.75714766139316e-28	-0.165601090032349	0.847384196779121	0.27094677137772	0.86032145209954	FALSE
SMOKING_DEPEND	M13_HALLUXVALGUS	PGS002037	35	1150	14834	455802	0.157713175398913	1.17083032360142	0.394498100148207	0.318682129635436	1.37531408382751	4.15214342586294e-27	0.00786002372120765	1.00789099479895	0.963263734112333	0.99694754804984	FALSE
SMOKING_DEPEND	M13_HAMMERTOE	PGS002037	15	1170	4964	465672	0.357473375533592	1.42971250060888	0.254236430833667	0.314978172705791	1.37022940223029	5.87047255277048e-27	0.286586445177189	1.33187329694111	0.263719141438783	0.856799329855874	FALSE
SMOKING_DEPEND	M13_PATELLAOTH	PGS002037	23	1162	6993	463643	0.569021018772331	1.76653679826575	0.019077577532918	0.314813382635927	1.37000362063516	9.15414136318755e-27	0.180891943054869	1.1982856892062	0.390359312358015	0.905073999728901	FALSE
SMOKING_DEPEND	M13_MENISCUSDERANGEMENTS	PGS002037	49	1136	24465	446171	0.113913388819668	1.1206550594233	0.458032819149656	0.322064242322909	1.37997342580811	2.3289812345894e-27	-0.0771933193850458	0.925710878449617	0.600040582665462	0.951935098094524	FALSE
SMOKING_DEPEND	M13_KNEEDERANGEMENTS	PGS002037	94	1091	36693	433943	0.314540490843047	1.36962980889827	0.00568191709173626	0.323431711573716	1.3818617878791	1.5166475819094e-26	-0.0712499130406061	0.931229136739437	0.509596759844862	0.933842258165078	FALSE
SMOKING_DEPEND	M13_JOINTOTH	PGS002037	103	1082	30715	439921	0.887435487892751	2.42889273256142	5.97706256466849e-15	0.312945071823824	1.36744641762696	8.96974998734249e-25	0.0234014910669364	1.02367745440574	0.823036892017393	0.982962983109348	FALSE
SMOKING_DEPEND	M13_SPONDYLOLISTHESIS	PGS002037	20	1165	5011	465625	0.992389368519984	2.69767251163865	2.69094494585251e-05	0.319979544710542	1.37709959507702	1.14726560811216e-27	-0.104709682624864	0.900585940383661	0.647586581663067	0.959628810396891	FALSE
SMOKING_DEPEND	M13_ANKYLOSPON_ICD10	PGS002037	12	1173	2760	467876	1.07063977862785	2.91724529425716	0.000261231091119625	0.321068695779666	1.37860028166214	5.06551150075942e-28	-0.209564102384927	0.810937654729243	0.476517630705226	0.92748216218328	FALSE
SMOKING_DEPEND	M13_ANKYLOSPON	PGS002037	14	1171	3053	467583	0.953645902869912	2.59515411190011	0.000637134107871324	0.319561178294631	1.37652358335546	9.83294166271318e-28	-0.0363874799144507	0.964266587151253	0.894913395272476	0.990574897740583	FALSE
SMOKING_DEPEND	M13_SPONDYLOSIS	PGS002037	79	1106	16856	453780	1.08944697802727	2.97262968838021	1.30930871227291e-17	0.316090938200797	1.37175499488534	9.49763852870496e-26	-0.0171326329044846	0.983013296079588	0.883505013277433	0.989065978271722	FALSE
SMOKING_DEPEND	M13_SPINSTENOSIS	PGS002037	53	1132	14830	455806	0.780384101742008	2.18231033373695	3.57804861000534e-07	0.31803514142181	1.37442455961212	1.27587055687385e-26	-0.021438451597965	0.978789718558363	0.87924988213471	0.988788916081443	FALSE
SMOKING_DEPEND	M13_CERVICDISC	PGS002037	56	1129	13294	457342	0.708446604864024	2.03083411929626	1.31487703916867e-06	0.318661259372859	1.37528538096098	1.16842751243253e-26	-0.0384565111932098	0.962273551958449	0.780950045723666	0.978170117469097	FALSE
SMOKING_DEPEND	M13_INTERVERTEB	PGS002037	153	1032	36195	434441	0.949568527535683	2.58459423745135	7.0634113520814e-25	0.328210524120475	1.38848125031656	6.7970242808891e-26	-0.127859442040475	0.879977058232134	0.142152211402414	0.774621606656941	FALSE
SMOKING_DEPEND	M13_RADICULOPATHY	PGS002037	24	1161	5568	465068	0.57957921831997	1.78528705659191	0.00619005764145215	0.32260043607957	1.38071355735261	5.58619575120992e-28	-0.21995414235689	0.802555600426935	0.277536282424122	0.862819885501335	FALSE
SMOKING_DEPEND	M13_CERVICALGIA	PGS002037	26	1159	6298	464338	0.691664609189318	1.99703705419078	0.00167687944996161	0.316243728055722	1.37196460114445	6.27311202984546e-27	0.088916856493077	1.09298977754526	0.656635786867005	0.961467949427165	FALSE
SMOKING_DEPEND	M13_SCIATICA	PGS002037	70	1115	16429	454207	1.04019959819619	2.82978177732521	1.19487428139747e-14	0.315741782928976	1.37127612300242	6.88864761839203e-26	-0.0231144587398953	0.977150633942055	0.852159062502088	0.986365955451791	FALSE
SMOKING_DEPEND	M13_LOWBACKPAIN	PGS002037	123	1062	24553	446083	1.28104454523744	3.60039854125016	2.35931564607104e-35	0.316979505770826	1.37297443358443	6.52246151275138e-25	-0.0673440811450745	0.934873473654421	0.481524074138608	0.928372819403973	FALSE
SMOKING_DEPEND	M13_THORACISPINEPAIN	PGS002037	19	1166	3995	466641	1.0733301519882	2.92510434042627	3.46955014495084e-05	0.316748994916105	1.37265798454811	3.62996297470574e-27	0.083976048759682	1.08760284405978	0.723514498379215	0.971204363233428	FALSE
SMOKING_DEPEND	M13_DORSALGIANAS	PGS002037	54	1131	12677	457959	0.907737498798998	2.47870810439051	1.53365097766866e-09	0.317623370958132	1.37385872867814	1.59089295283387e-26	-0.0386694126626863	0.962068704312154	0.781487802127654	0.978256497102834	FALSE
SMOKING_DEPEND	M13_TENDOSYNOVITISNAS	PGS002037	11	1174	3688	466948	0.441843355565686	1.55557204964445	0.148832832948155	0.32142920387832	1.3790973678249	4.24241843428643e-28	-0.282685670641507	0.753756678480135	0.353756055605327	0.892368148168535	FALSE
SMOKING_DEPEND	M13_GANGLION	PGS002037	19	1166	7127	463509	0.430907115919634	1.53865262698507	0.105176043420778	0.316007479009785	1.37164051410051	4.81850510589939e-27	0.159344530280889	1.17274192218969	0.495514537734495	0.931324292162421	FALSE
SMOKING_DEPEND	M13_DUPUTRYEN	PGS002037	19	1166	4542	466094	0.348393296969829	1.41678935913996	0.210157306587173	0.314003454592737	1.36889446551209	1.0154813205201e-26	0.28536512518708	1.3302476463811	0.218899178864277	0.82998141288094	FALSE
SMOKING_DEPEND	M13_ADHCAPSULITIS	PGS002037	13	1172	4943	465693	0.274162558892779	1.31542861947922	0.379026532753449	0.317622429286335	1.37385743495473	1.97170024977905e-27	0.112689869164487	1.11928475439992	0.684517572447088	0.965695565403623	FALSE
SMOKING_DEPEND	M13_ROTATORCUFF	PGS002037	59	1126	21382	449254	0.504192484413132	1.65564801892521	0.000529786372106226	0.318087700987885	1.37449680066903	1.72382843848222e-26	-0.019805318775459	0.98038951816112	0.882430809019381	0.988929915250729	FALSE
SMOKING_DEPEND	M13_IMPINGEMENT	PGS002037	24	1161	8404	462232	0.454363881910237	1.57517106946114	0.0560553144740156	0.315293356396905	1.37066134425792	7.87138952544782e-27	0.153733345107932	1.16617987774481	0.467971158348637	0.925374913300585	FALSE
SMOKING_DEPEND	M13_LATERALEPICOND	PGS002037	14	1171	4217	466419	0.439712598410336	1.55226103210886	0.194263025502885	0.314961691316924	1.37020681913277	5.4166971802928e-27	0.308430733061131	1.36128721408361	0.272523870685527	0.860702422343727	FALSE
SMOKING_DEPEND	M13_ENTESOPATHYNAS	PGS002037	12	1173	2922	467714	0.447797668118044	1.56486204213806	0.172969420349307	0.328535381858425	1.38893238246765	3.01431079463427e-29	-0.945138582408173	0.388625710482949	0.000878754506302795	0.129693401592464	FALSE
SMOKING_DEPEND	M13_RHEUMATISM	PGS002037	23	1162	4754	465882	0.883361604379145	2.41901783475103	0.000791105499947884	0.311630575699643	1.36565009549886	2.91954038527646e-26	0.312952281587385	1.36745627662786	0.143135205558747	0.775744359230867	FALSE
SMOKING_DEPEND	M13_MYALGIA	PGS002037	20	1165	5852	464784	0.997458997339984	2.71138343523176	1.48427564616142e-05	0.322166575983924	1.38011465076678	5.14356652619732e-28	-0.232403923436245	0.792625898461314	0.29957186707652	0.873024447728014	FALSE
SMOKING_DEPEND	M13_LIMBPAIN	PGS002037	77	1108	22860	447776	0.877749562113712	2.40548022676625	6.77369041918018e-11	0.307879922050693	1.36053760856216	1.51875439730212e-24	0.1114247167995	1.11786958403763	0.345067307908189	0.889351231984645	FALSE
SMOKING_DEPEND	M13_OSTEOCHONDROPATHY	PGS002037	13	1172	2400	468236	1.00050650319781	2.71965899563807	0.000460015505613798	0.320622108684367	1.37798475402036	6.3382849531595e-28	-0.20702427461819	0.812999914485524	0.463747994358619	0.92457488051769	FALSE
SMOKING_DEPEND	M13_POSTOPMUSCULOSKE	PGS002037	11	1174	1364	469272	1.3927291975152	4.02582233773826	3.20861701231028e-05	0.317729487852837	1.37400452603584	1.70670161567661e-27	0.0721707586081806	1.0748388663832	0.809102601143348	0.981397407275291	FALSE
SMOKING_DEPEND	JOINTPAIN	PGS002037	89	1096	25598	445038	0.913192984835044	2.49226761507183	8.56041614560984e-14	0.311819384450393	1.36590796653074	6.66428838095416e-25	0.0483273394416945	1.04951414647706	0.666127919238246	0.962767806505299	FALSE
SMOKING_DEPEND	N14_PYELONEPHR	PGS002037	45	1140	17218	453418	0.487272160988902	1.62786959169248	0.00297926299510363	0.317562777728055	1.37377548466214	1.03547470071917e-26	0.0173066048590812	1.0174572318375	0.908947201554548	0.992043809967582	FALSE
SMOKING_DEPEND	N14_OBSTRUREFLUROPATH	PGS002037	11	1174	2749	467887	0.878875071682481	2.40818914194797	0.00902835882651376	0.317649786619552	1.37389502054449	1.7299335055277e-27	0.162878839771185	1.1768940882928	0.601530178679075	0.952132539591225	FALSE
SMOKING_DEPEND	N14_ACUTERENFAIL	PGS002037	11	1174	2672	467964	1.0171333698647	2.7652564238615	0.00189668836102728	0.318368494718923	1.37488280494525	1.35631756874481e-27	0.0250365670323934	1.02535261394116	0.931974499188915	0.994212518801557	FALSE
SMOKING_DEPEND	N14_CALCUKIDUR	PGS002037	30	1155	9246	461390	0.336717844073705	1.40034389266306	0.0908549658146272	0.317652850071019	1.37389922941165	4.52389835446361e-27	0.0469287547464533	1.04804733802138	0.80131529722919	0.980401034034822	FALSE
SMOKING_DEPEND	N14_CYSTITIS	PGS002037	62	1123	27413	443223	0.595476429331548	1.81389493187935	2.74606450865477e-05	0.318199279055293	1.37465017292204	1.90095385754359e-26	-0.000928184844561143	0.999072245785746	0.994344337532172	0.999449435642896	FALSE
SMOKING_DEPEND	N14_URETHRAOTH	PGS002037	65	1120	25440	445196	0.518510734950253	1.67952452907515	0.000288463358501945	0.313548556274786	1.36827189933516	1.17661716647001e-25	0.0769200115991558	1.07995568900911	0.54629130059433	0.941670146787559	FALSE
SMOKING_DEPEND	N14_PROSTHYPERPLA	PGS002037	21	1164	20151	450485	-0.647296596583679	0.523458986474681	0.00674177501771598	0.315291947841127	1.37065941360633	6.75644782234455e-27	0.136077385174684	1.14577055581886	0.538058934399362	0.939715726333403	FALSE
SMOKING_DEPEND	N14_ORHCEPINDIDYMITIS	PGS002037	12	1173	2137	468499	1.15805136212849	3.18372330378543	6.78150861848706e-05	0.321652747090148	1.37940569014032	4.04749614725113e-28	-0.365225210714792	0.694040327957488	0.200714957011031	0.820519388810564	FALSE
SMOKING_DEPEND	N14_PHIMOSIS	PGS002037	26	1159	6730	463906	0.784484223417747	2.19127644014234	9.37191590396758e-05	0.322618111304326	1.38073796199073	5.91854493577429e-28	-0.202541611407025	0.816652499831512	0.300878516308298	0.873760901375377	FALSE
SMOKING_DEPEND	N14_SALPHOOPH	PGS002037	36	1149	6480	464156	0.989292751029062	2.68933177245872	3.88296380023851e-08	0.31815884936216	1.37459459736084	4.95037856051179e-27	-0.0658159907984955	0.936303136833841	0.702562451963893	0.96900272672746	FALSE
SMOKING_DEPEND	N14_INFLUTH	PGS002037	16	1169	4625	466011	0.618565978623849	1.85626420975019	0.0344448793647545	0.315396272066411	1.37080241404685	5.10059498200773e-27	0.155231892223977	1.16792876330382	0.542837271108968	0.940979290880989	FALSE
SMOKING_DEPEND	N14_OTHFEMPELINF	PGS002037	19	1166	5744	464892	0.490367301688188	1.63291588258043	0.0420372383617292	0.319300472151665	1.37616476197684	1.40844946533755e-27	-0.0895156162181745	0.914373985949154	0.696099725858487	0.967634084583596	FALSE
SMOKING_DEPEND	N14_VAGINITIS	PGS002037	15	1170	4036	466600	0.858980221014862	2.36075202045777	0.00178140476020964	0.318450535450693	1.37499560596374	1.55399360809707e-27	-0.0647720638381738	0.937281079282848	0.803980111861928	0.980875729713225	FALSE
SMOKING_DEPEND	N14_ENDOMETRIOSIS_UTERUS	PGS002037	16	1169	4501	466135	0.331937539974012	1.39366579739201	0.280779892227062	0.313474171930266	1.36817012511206	1.03188504468973e-26	0.328268003467038	1.38856106160528	0.193897204768377	0.817175764986745	FALSE
SMOKING_DEPEND	N14_ENDOMETRIOSIS_PELVICPERITONEUM	PGS002037	14	1171	6000	464636	0.24658500409999	1.27964795391719	0.386261358782824	0.317996954839966	1.37437207603827	1.72360727926041e-27	0.0256729692650012	1.02600535831584	0.925020544020542	0.993773266305168	FALSE
SMOKING_DEPEND	N14_ENDOMETRIOSIS_NOS	PGS002037	13	1172	3014	467622	0.771385819425902	2.16276137468384	0.0227494977862358	0.314446279909787	1.36950078087377	6.24123734325731e-27	0.316426431805671	1.37221528712182	0.262645681290899	0.855670588113597	FALSE
SMOKING_DEPEND	N14_FEMGENPROL	PGS002037	25	1160	15746	454890	-0.208602867887506	0.81171753074004	0.317310544219486	0.32117245404182	1.37874333025268	9.32177334053976e-28	-0.125537616808695	0.882022584928142	0.53533100956679	0.939280878689267	FALSE
SMOKING_DEPEND	N14_OVARYCYST	PGS002037	69	1116	21049	449587	0.687561711741467	1.98886020182183	1.10691592226786e-07	0.322608628114238	1.38072486825227	5.35454148955829e-27	-0.10530222805724	0.900052460369407	0.399696824135272	0.907883497775096	FALSE
SMOKING_DEPEND	N14_OTHNONINFUTER	PGS002037	19	1166	9139	461497	-0.624863712702418	0.535334382823842	0.0453805680798374	0.30935791227116	1.36254995659123	5.30892373952061e-26	0.58079330382451	1.78745586402119	0.0128249648488148	0.43787939299101	FALSE
SMOKING_DEPEND	N14_DYSPLACERVUT	PGS002037	37	1148	8885	461751	0.674964994331288	1.9639642248855	0.00194625038655117	0.301405885021144	1.35175788848614	2.15166302547171e-24	0.48184627098738	1.61906086954078	0.00329406508455482	0.25706285288415	FALSE
SMOKING_DEPEND	N14_CERVICAL_HSIL	PGS002037	22	1163	5703	464933	0.78723940308345	2.19732212508186	0.00364626728001177	0.31037438117872	1.36393565039512	4.37803624346133e-26	0.347859764227183	1.4160336572412	0.101146822508548	0.72809929153155	FALSE
SMOKING_DEPEND	N14_CERVICAL_DYSPLASIA_ALL	PGS002037	29	1156	8262	462374	0.641054928825933	1.89848258729645	0.00780076566397597	0.306383395545837	1.35850305073467	2.60219228552497e-25	0.41244730109032	1.51050993798337	0.0241324437382954	0.525127829976943	FALSE
SMOKING_DEPEND	N14_FEMALE_GENITAL_LSIL	PGS002037	12	1173	4060	466576	0.297678121869737	1.34672823574133	0.44628571688722	0.312338751054994	1.36661755776656	1.30557358847622e-26	0.531151634194329	1.70088998420571	0.0597939057721985	0.656979997664751	FALSE
SMOKING_DEPEND	N14_FEMALE_GENITAL_HSIL	PGS002037	22	1163	6166	464470	0.698914810539987	2.01156858956247	0.00970541149713743	0.310480754802048	1.36408074488922	4.2407279834811e-26	0.338666647362946	1.40307554831238	0.108840749624512	0.736670763254568	FALSE
SMOKING_DEPEND	N14_FEMALE_GENITAL_DYSPLASIA_ALL	PGS002037	31	1154	9438	461198	0.588009631410679	1.80040138446139	0.00957066908370622	0.30728582811292	1.35972956146851	2.08971204517888e-25	0.351843846976202	1.42168650573787	0.0475157382087791	0.62849333631396	FALSE
SMOKING_DEPEND	N14_MENORRHAGIA	PGS002037	67	1118	22954	447682	0.224385875294929	1.25155386998102	0.113322499849294	0.308531790555959	1.36142478931059	7.21266344385238e-25	0.156967013152359	1.16995702007041	0.214196478785968	0.828142163464219	FALSE
SMOKING_DEPEND	N14_MENSIRREG	PGS002037	64	1121	17775	452861	0.840392184357403	2.31727559783723	4.90286768710952e-10	0.32087660948915	1.37833549687951	7.73462621217808e-27	-0.090388111107562	0.913576547250606	0.48630223164816	0.92978346151672	FALSE
SMOKING_DEPEND	N14_ABNORMALBLEED	PGS002037	37	1148	11512	459124	-0.143608447382456	0.866226855058241	0.493232769141624	0.305093979467445	1.35675250389267	5.7786996391877e-25	0.423009716421436	1.52654912848907	0.0121993452420866	0.430995013549858	FALSE
SMOKING_DEPEND	N14_POSTMENBLEED	PGS002037	17	1168	10239	460397	-0.23825324063814	0.788003111413203	0.394676601524008	0.315162771820704	1.37048236871314	5.74798239054554e-27	0.227738393760737	1.25575676865229	0.359906315049896	0.894243822503053	FALSE
SMOKING_DEPEND	N14_MENOPAUSOT	PGS002037	16	1169	6911	463725	0.611010217450639	1.84229157412999	0.0204308029529789	0.319165234719948	1.3759786655727	1.26925507307116e-27	-0.102305016243099	0.902754154989985	0.681643361450425	0.965020281528178	FALSE
SMOKING_DEPEND	N14_FIOTHNAS	PGS002037	33	1152	12885	457751	0.47966211199579	1.61552844228033	0.0103326151075862	0.318128123311924	1.37455236214706	4.40226763684528e-27	-0.00423127103871737	0.99577766817606	0.980881285526086	0.998481822243063	FALSE
SMOKING_DEPEND	O15_PREG_ECTOP	PGS002037	20	1165	6471	464165	0.439349129360761	1.55169693578882	0.0689839059320174	0.317864456532066	1.37418998612734	2.45703068537557e-27	0.00204068255700492	1.00204276616674	0.992879861268957	0.999424841800715	FALSE
SMOKING_DEPEND	O15_CONCEPT_ABNORM	PGS002037	29	1156	12907	457729	0.333358479629803	1.39564752001114	0.106093666328768	0.315894407628705	1.37148542958121	8.35657167850901e-27	0.0817266143835393	1.08515910238346	0.660216626657222	0.96209158584169	FALSE
SMOKING_DEPEND	O15_ABORT_SPONTAN	PGS002037	42	1143	18984	451652	-0.0262808383920614	0.974061497328261	0.887536257629796	0.307847113005007	1.36049297135386	2.76491849375571e-25	0.293103918815628	1.34058209489693	0.0645599497203729	0.667192663410384	FALSE
SMOKING_DEPEND	O15_ABORT_MEDICAL	PGS002037	177	1008	42763	427873	0.778500421660354	2.17820342849147	1.77903323919273e-19	0.322633088485234	1.38075864170784	1.64736863130387e-24	-0.0929844313657773	0.911207686444882	0.255014754520675	0.851606378006569	FALSE
SMOKING_DEPEND	O15_HYPTENSPREG	PGS002037	37	1148	16169	454467	0.069448982037571	1.07191737276949	0.712816396354449	0.312654982885839	1.36704979407876	3.90344106822054e-26	0.175565949935477	1.19192059314546	0.295636754350507	0.871603304503663	FALSE
SMOKING_DEPEND	O15_GESTAT_HYPERT	PGS002037	19	1166	9180	461456	0.0928285990318628	1.09727364538402	0.703315816876257	0.318740242158564	1.37539400912133	1.73377889673995e-27	-0.0306022480130497	0.969861260610423	0.894113255552779	0.990540236661497	FALSE
SMOKING_DEPEND	O15_PRE_OR_ECLAMPSIA	PGS002037	20	1165	7956	462680	0.00931444411111296	1.00935795854498	0.973091415452008	0.312156951291916	1.36636912960112	1.98541245939145e-26	0.371335988077099	1.44967006342768	0.106784355940791	0.734791799362858	FALSE
SMOKING_DEPEND	O15_PREECLAMPS	PGS002037	19	1166	7336	463300	0.0551180421002331	1.05666533830981	0.845886067931391	0.312503654590915	1.36684293641645	1.6751719736768e-26	0.364910459695253	1.4403850298604	0.122094843436872	0.754733538071979	FALSE
SMOKING_DEPEND	O15_POOR_FETGRO	PGS002037	15	1170	3654	466982	0.880553064064282	2.41223345719823	0.0049221927922438	0.314124665255905	1.36906040017438	7.6725612498179e-27	0.320708412817353	1.37810368493186	0.226145315762258	0.83419727281282	FALSE
SMOKING_DEPEND	O15_HAEMORRH_EARLY_PREG	PGS002037	28	1157	10816	459820	0.367812289698342	1.44457085269192	0.057928440097998	0.32325473934942	1.38161725836293	4.94062386985694e-28	-0.230749543330093	0.793938288275819	0.232064650034993	0.838511513094176	FALSE
SMOKING_DEPEND	O15_PREG_DM	PGS002037	31	1154	13146	457490	0.522941935617453	1.6869833528566	0.0080439707113347	0.317708579621395	1.37397579833153	4.61689310719362e-27	-0.0110081706555364	0.989052197537541	0.952050124540062	0.995891688755064	FALSE
SMOKING_DEPEND	O15_PREG_MATERN_CARE	PGS002037	16	1169	7382	463254	0.186829526903861	1.20542177555127	0.516981185447221	0.315846131076316	1.3714192205912	4.37388581587043e-27	0.1607846174968	1.17443198946946	0.521905678181826	0.936239311883927	FALSE
SMOKING_DEPEND	O15_MATERN_CARE_FETAL_ABNORM	PGS002037	15	1170	4897	465739	0.613340058443976	1.84658882457235	0.0585761227591218	0.31330437170144	1.36793782923424	1.04418934580343e-26	0.393078988206688	1.4815354085327	0.141826494746006	0.77412513446324	FALSE
SMOKING_DEPEND	O15_MATERN_CARE_OTHER	PGS002037	31	1154	9188	461448	0.860203643384911	2.36364198475276	5.75677819885901e-05	0.311775869071493	1.36584852982125	3.97232806158846e-26	0.224111990440462	1.25121113526855	0.22947241589744	0.836588821875374	FALSE
SMOKING_DEPEND	O15_AMNIOT_OTHER	PGS002037	14	1171	4333	466303	0.797029000595978	2.21893866024423	0.00444949166348273	0.319069601280713	1.37584708229258	1.1809568079493e-27	-0.0971741853185919	0.907397936968268	0.715449569897612	0.969700876874626	FALSE
SMOKING_DEPEND	O15_MEMBR_PREMAT_RUPT	PGS002037	26	1159	7301	463335	0.816163843495472	2.26180652991736	0.000363631849716087	0.312947729704419	1.36745005214109	2.05971715080648e-26	0.215100671031925	1.23998672142567	0.27413532289064	0.861655141958246	FALSE
SMOKING_DEPEND	O15_FALSE_LAB	PGS002037	45	1140	15234	455402	0.714163006949817	2.04247642804752	1.91536624908126e-05	0.315635250298319	1.37113004513085	2.03213185629089e-26	0.0280871218837324	1.02848528409366	0.853134884730649	0.986466968209763	FALSE
SMOKING_DEPEND	O15_PRETERM	PGS002037	30	1155	9523	461113	0.422539631636693	1.52583168961237	0.0253489759623148	0.321830017487085	1.3796502396096	9.68287469403499e-28	-0.151447622633369	0.859462897497315	0.410455653231526	0.911689589038417	FALSE
SMOKING_DEPEND	O15_LABOUR_MALPOS	PGS002037	19	1166	8176	462460	0.275690293082755	1.31743978062433	0.272397935058291	0.316961999725562	1.37295039844223	3.3469345003735e-27	0.0750526371146195	1.07794088908948	0.74474910637818	0.973682606939914	FALSE
SMOKING_DEPEND	O15_LABOUR_PELVIC_ABNORM	PGS002037	12	1173	5642	464994	-0.0739108813847774	0.928754459464563	0.806917613177779	0.318677071022384	1.37530712666334	1.22801430654902e-27	-0.0343366391965952	0.966246173545405	0.905621151835843	0.991446508072517	FALSE
SMOKING_DEPEND	O15_LABOUR_FETAL_STRESS	PGS002037	19	1166	8169	462467	0.517119612591225	1.67718972932282	0.0468970555375952	0.315639314333132	1.37113561746241	5.38370245617474e-27	0.160926903449959	1.17459910653342	0.49196746103114	0.930778689944762	FALSE
SMOKING_DEPEND	O15_POSTPART_HEAMORRH	PGS002037	16	1169	8554	462082	0.125986867039629	1.13426727189808	0.636781715800872	0.318188128441432	1.37463484481423	1.80982772154316e-27	0.00589001585605645	1.00590739610601	0.981311330666086	0.998546297233046	FALSE
SMOKING_DEPEND	O15_RETAINED_PLAC_MEMB_NO_HEAMORRH	PGS002037	12	1173	4215	466421	-0.016912543062881	0.983229671130319	0.964645242164954	0.31322172804883	1.36782478252685	9.27740855922223e-27	0.510943963833336	1.66686391178301	0.0885801928177416	0.708463212018401	FALSE
SMOKING_DEPEND	O15_DELIVERY_PROXY	PGS002037	347	838	151573	319063	0.0855735772606446	1.08934170917437	0.214430903314276	0.277954840324871	1.32042656582789	9.42647442704001e-16	0.135873863280508	1.14553739015301	0.0337467756184677	0.570733019601279	FALSE
SMOKING_DEPEND	O15_DELIV_SPONT	PGS002037	276	909	122572	348064	0.0510380821338088	1.05236296874751	0.49058677918323	0.291715863851733	1.33872258411575	1.63093268771222e-18	0.112951860854613	1.11957803612147	0.101020031821395	0.727901728445624	FALSE
SMOKING_DEPEND	O15_DELIV_FORCEP_VAC	PGS002037	12	1173	7535	463101	0.273915753782408	1.3151040050335	0.348081724269561	0.321496773100166	1.37919055550917	4.25446774224979e-28	-0.309390700336399	0.733893981380295	0.285373530248468	0.86618325724873	FALSE
SMOKING_DEPEND	O15_DELIV_CAESAR	PGS002037	26	1159	12695	457941	0.42022615818572	1.52230579860801	0.0403571053149579	0.321076460033574	1.37861098550632	1.00904054394249e-27	-0.139859848828332	0.869480085512615	0.48241066050996	0.928536480730798	FALSE
SMOKING_DEPEND	O15_PUERP_SEPSIS	PGS002037	11	1174	4556	466080	0.101472302625488	1.10679926253371	0.737804161235637	0.321768189605381	1.37956494139472	3.53870356893707e-28	-0.387319978464099	0.678873835162175	0.207325954365501	0.825387686791137	FALSE
SMOKING_DEPEND	O15_OTHER_MATERN_DIS_ELSEWHERE	PGS002037	21	1164	11257	459379	0.472471086574238	1.60395280641067	0.0363502119948098	0.321802176924176	1.37961182990499	6.01720849922293e-28	-0.216541338068993	0.805299244718862	0.3260111351411	0.88209713816447	FALSE
SMOKING_DEPEND	R18_VOICE_DISTU	PGS002037	12	1173	7057	463579	0.178745738869925	1.19571668123921	0.540303244287195	0.321847152826239	1.37967388058692	3.7871929972698e-28	-0.272578893969889	0.761413355883154	0.351293307568978	0.891734423942431	FALSE
SMOKING_DEPEND	R18_DYSPHAGIA	PGS002037	17	1168	5421	465215	0.635193532191273	1.88738737632997	0.0231818332135119	0.316207721729683	1.37191520262905	3.98350675868522e-27	0.176630324514614	1.19318991852416	0.479643471632013	0.927889922027972	FALSE
SMOKING_DEPEND	R18_MALAI_FATIG	PGS002037	38	1147	9274	461362	0.995618193383052	2.70639690089959	1.57344485693377e-07	0.311489189542082	1.36545702512835	6.4657337949248e-26	0.192244991329536	1.21196740210147	0.240683309180693	0.843033578020667	FALSE
SMOKING_DEPEND	R18_COUGH	PGS002037	30	1155	14149	456487	0.289095846672165	1.33521969876039	0.13854532323562	0.318670180449011	1.37529765004132	3.18615194605643e-27	0.0197231103525431	1.01991889594211	0.914780118025814	0.992763658397218	FALSE
SMOKING_DEPEND	R18_DYSPNOEA	PGS002037	77	1108	27160	443476	0.588618141328419	1.80149727995757	6.81366639922196e-06	0.31254129132886	1.36689438089395	2.98047067976602e-25	0.0703589693310182	1.07289324790798	0.552070265524729	0.942871361465899	FALSE
SMOKING_DEPEND	R18_ABDOMI_PELVIC_PAIN	PGS002037	307	878	93331	377305	0.978331002950201	2.66001298124821	1.32951440014566e-40	0.321527540847316	1.37923299074826	1.97746706794673e-21	-0.0549800935552762	0.946503989295295	0.409027743127561	0.911217427894146	FALSE
SMOKING_DEPEND	R18_HEADACHE1	PGS002037	79	1106	25872	444764	0.573041550222458	1.77365351191991	2.75820331237136e-05	0.301647668094091	1.35208476017673	1.31502107129496e-23	0.224608178061204	1.25183212479572	0.057560720302271	0.653967590453181	FALSE
SMOKING_DEPEND	R18_PAIN_NOT_ELSEW_CLASSIFIED	PGS002037	19	1166	7191	463445	0.709201698369548	2.03236816805278	0.00257515087327396	0.322812832789493	1.38100684751536	3.81781970042627e-28	-0.287751487181453	0.749947940759606	0.211885777915637	0.827145146903667	FALSE
SMOKING_DEPEND	R18_ABNORMALITI_HEART_BEAT	PGS002037	28	1157	9729	460907	0.654462611353548	1.92410824557258	0.00194476387273976	0.316012472490632	1.37164736337824	7.43926592555542e-27	0.124079012430055	1.13210531785766	0.521598678393041	0.936239311883927	FALSE
SMOKING_DEPEND	R18_HAEMORRHAGE_RESPI_PASSA	PGS002037	32	1153	8483	462153	0.825015135041029	2.28191530194967	3.65889524898148e-05	0.314935587465763	1.37017105192474	1.3727492348575e-26	0.130986818440358	1.13995275485773	0.465151907171399	0.924936170196693	FALSE
SMOKING_DEPEND	R18_ABNORMALITI_BREAT	PGS002037	129	1056	43196	427440	0.770204722449896	2.16020845168597	2.18777217819413e-14	0.321279710219805	1.37889121692344	2.04773489869632e-25	-0.0470568456648976	0.954033163399389	0.614224343297244	0.954112845044701	FALSE
SMOKING_DEPEND	R18_PAIN_THROAT_CHEST	PGS002037	133	1052	40601	430035	0.792661248721935	2.20926802160169	9.42197534299536e-15	0.313645375045643	1.36840438015186	3.18895116247883e-24	0.0094087712731959	1.00945317290732	0.9189857979634	0.99295581247093	FALSE
SMOKING_DEPEND	R18_NAUSEA_VOMITI	PGS002037	18	1167	6036	464600	0.606284670998638	1.83360627726765	0.033567834355307	0.314219636083662	1.36919042714812	8.89173442326541e-27	0.29158588752829	1.33854859318375	0.22293732685424	0.83246963886698	FALSE
SMOKING_DEPEND	R18_OTHER_SYMPTOMS_SIGNS_INVOLVI_DIGES_SYSTEM_ABDOMEN	PGS002037	11	1174	4452	466184	0.637054232581729	1.89090250804735	0.0367199198869097	0.322465343563101	1.38052704588206	2.86543527958958e-28	-0.36027470580615	0.697484696655507	0.233381828707511	0.839231822353218	FALSE
SMOKING_DEPEND	R18_DISTU_SKIN_SENSA	PGS002037	18	1167	7653	462983	0.538073575270853	1.7127042862335	0.037080105986497	0.318088215457215	1.37449750780566	2.13080416362547e-27	0.0420508964915362	1.04294755977158	0.859473755748921	0.987144962509209	FALSE
SMOKING_DEPEND	R18_LOCALIZED_SWELL_MASS_LUMP_SKIN_SUBCU_TISSUE	PGS002037	22	1163	8215	462421	0.668222428785719	1.95076661026022	0.00222332400714945	0.323101822970908	1.38140600260794	4.07179003686214e-28	-0.22906367443152	0.79527789302512	0.278945486802589	0.863647868368	FALSE
SMOKING_DEPEND	R18_OTHER_SYMPTOMS_SIGNS_INVOLVI_NERVOUS_MUSCULOS_SYSTEMS	PGS002037	32	1153	12804	457832	0.604556133277473	1.83043955733753	0.000961326348350482	0.324418137249574	1.38322556434863	4.10938898658264e-28	-0.22472930001344	0.798732406348732	0.209986937156375	0.82633270027947	FALSE
SMOKING_DEPEND	R18_UNSPE_HAEMATU	PGS002037	28	1157	9921	460715	0.616531439721451	1.85249140726045	0.00150782084953542	0.325520443733678	1.38475114353062	2.2361705261095e-28	-0.268120739855476	0.764815431823153	0.156630915510146	0.789635565814938	FALSE
SMOKING_DEPEND	R18_UNSPE_URINARY_INCONTINENCE	PGS002037	11	1174	2205	468431	1.28568660756407	3.61715066780487	3.59189871807925e-05	0.324115796972141	1.38280742276146	1.5320262343975e-28	-0.582269430747128	0.558629156733696	0.0561136036504392	0.650967066248061	FALSE
SMOKING_DEPEND	R18_POLYURIA	PGS002037	22	1163	5237	465399	1.00990600023085	2.74534294128496	5.74631056368211e-06	0.320615049185043	1.37797502617225	1.01312065726196e-27	-0.0842989680604429	0.919156416601942	0.695359825053873	0.967632513697213	FALSE
SMOKING_DEPEND	R18_OTHER_SYMPTOMS_SIGNS_INVOLVI_COGNITIVE_FUNCTIONS_AWARE	PGS002037	26	1159	8965	461671	0.581764898931242	1.78919339134201	0.00744185272045862	0.316697594508434	1.37258743118136	5.46306644038222e-27	0.0862965033069597	1.09012950739488	0.658040726453065	0.961827125428171	FALSE
SMOKING_DEPEND	R18_DIZZI_GIDDI	PGS002037	54	1131	23079	447557	0.401935009972846	1.49471418800369	0.00762164298568245	0.318276023709344	1.37475567402227	1.20020575993614e-26	0.0013536335176711	1.00135455009304	0.992322522967464	0.999313715102885	FALSE
SMOKING_DEPEND	R18_FEVER_OTHER_UNKNO_ORIGIN	PGS002037	34	1151	16036	454600	0.354125059900214	1.42493337736337	0.0676389019244719	0.314913497812576	1.37014078565568	1.5448235693986e-26	0.131623290896038	1.14067853433179	0.448044014810529	0.920810491902331	FALSE
SMOKING_DEPEND	R18_SYNCO_COLLAP	PGS002037	29	1156	12142	458494	0.45694462719203	1.57924143479559	0.0204095789183636	0.320183284664043	1.37738019386811	1.69611841726596e-27	-0.0534155427572229	0.947986001906806	0.77712076121341	0.977687288926379	FALSE
SMOKING_DEPEND	R18_CONVU_NOT_ELSEW_CLASSIFIED	PGS002037	36	1149	7386	463250	1.22752366902078	3.41276792080626	4.8803132358644e-12	0.320490586681821	1.37780353062372	2.19431510264441e-27	-0.095560844514842	0.908863060639324	0.573400114707834	0.947245599490224	FALSE
SMOKING_DEPEND	R18_OEDEMA_NOT_ELSEW_CLASSIFIED	PGS002037	27	1158	6695	463941	1.11191847756274	3.04018533056863	3.13731426686501e-08	0.322073727508411	1.37998651517412	7.77158217319133e-28	-0.174352933669483	0.840000380919334	0.363039857629713	0.894798560012348	FALSE
SMOKING_DEPEND	R18_SYMPTOMS_SIGNS_CONCERNI_FOOD_FLUID_INTAKE	PGS002037	11	1174	2105	468531	1.28159838636894	3.60239314234716	0.000130036794605251	0.317746940573415	1.37402850636216	1.69462873268213e-27	0.109403026910257	1.1156118813584	0.716140891888547	0.969866958507952	FALSE
SMOKING_DEPEND	R18_ELEVATED_BLOOD_GLUCOSE_LEVEL	PGS002037	11	1174	1488	469148	1.55181884711892	4.72004742453954	3.2699144853515e-06	0.317928228157061	1.37427762325016	1.58561840637068e-27	0.0292882963831967	1.02972141664682	0.922119676182864	0.993396975073804	FALSE
SMOKING_DEPEND	R18_ABNORMAL_FINDI_SECRE_SMEARS_CERVIX_UTERI_VAGINA_VULVA	PGS002037	43	1142	17518	453118	0.446049615829135	1.56212897093511	0.0126469189429619	0.309686869713094	1.36299825127035	1.56155002085496e-25	0.213680699502859	1.23822722509782	0.164868667169071	0.796272915079454	FALSE
SMOKING_DEPEND	R18_ABNORMAL_FINDI_DIAGNOST_IMAGI_LUNG	PGS002037	45	1140	10398	460238	1.11759411464528	3.05748937846551	4.54690383199896e-12	0.320502054018309	1.37781933045101	3.43329106889432e-27	-0.0731902386446306	0.929424000844246	0.631820245036167	0.95719687869518	FALSE
SMOKING_DEPEND	ST19_CONCUSSION	PGS002037	82	1103	19431	451205	0.849796465001232	2.33917070036526	1.18093816013131e-11	0.311573191696728	1.36557173127825	5.48704568188791e-25	0.0605257288070533	1.06239493137289	0.595567622696275	0.951266605153172	FALSE
SMOKING_DEPEND	ST19_TOXIC_EFFECT_ETHAN	PGS002037	12	1173	1326	469310	0.992561689596867	2.69813741752633	0.0242117263069832	0.311435504311577	1.36538372222087	1.86946265316455e-26	0.570990336781629	1.77001909874977	0.0560374737855623	0.650699991095511	FALSE
SMOKING_DEPEND	ST19_FRACT_FEMUR	PGS002037	14	1171	4109	466527	0.666225527200811	1.94687500819076	0.017206037089865	0.319959836684467	1.37707245542973	8.60796799476858e-28	-0.105192577560425	0.900151156979814	0.696509455345087	0.967762159215555	FALSE
SMOKING_DEPEND	ST19_SUPERF_INJURY_HEAD	PGS002037	24	1161	4872	465764	1.16181805316483	3.19573801947156	8.01024952837276e-07	0.314566746136243	1.36966576940255	1.07828268283232e-26	0.14374275926716	1.15458706349817	0.473506906720905	0.926807312172617	FALSE
SMOKING_DEPEND	ST19_OPEN_WOUND_HEAD	PGS002037	58	1127	13415	457221	1.09561760742832	2.99102939503594	2.31500642203907e-14	0.319009575567461	1.37576449856873	1.16814662186257e-26	-0.0403233992896611	0.960478770767863	0.764835709541124	0.976381642163435	FALSE
SMOKING_DEPEND	ST19_FRACT_SKULL_FACIAL_BONES	PGS002037	36	1149	5856	464780	1.28739032268146	3.62331851471457	4.63941134446027e-11	0.311648156984264	1.36567410559295	5.46027218270353e-26	0.19915203088203	1.22036748534237	0.246101802310468	0.847198726988387	FALSE
SMOKING_DEPEND	ST19_INJURY_EYE_ORBIT	PGS002037	12	1173	4055	466581	0.437070672844951	1.54816548644954	0.22495449566466	0.315174728102528	1.37049875468454	4.69916123104025e-27	0.336022326157912	1.39937026702373	0.242116250061202	0.844440897704346	FALSE
SMOKING_DEPEND	ST19_INTRACR_INJURY	PGS002037	62	1123	16176	454460	0.956492727642732	2.60255258699956	3.68108050525413e-11	0.312676204434099	1.36707880529977	1.43039370393244e-25	0.058763828206746	1.06052474513048	0.647904084740843	0.959736232919065	FALSE
SMOKING_DEPEND	ST19_DISLO_SPRAIN_STRAIN_JOINTS_LIGAM_NECK_LEVEL	PGS002037	20	1165	4338	466298	1.11695022941167	3.0555213398663	1.67653988536622e-05	0.315456450697178	1.37088490954139	6.19554928927608e-27	0.159458544912449	1.17287563955058	0.487190923621715	0.92984256676865	FALSE
SMOKING_DEPEND	ST19_SUPERF_INJURY_THORAX	PGS002037	13	1172	3362	467274	0.873230782773642	2.39463491465527	0.00391159370549252	0.318323208891653	1.37482054364981	1.55868647679534e-27	-0.00681095191706318	0.993212190046538	0.979563986316191	0.998413314056773	FALSE
SMOKING_DEPEND	ST19_FRACT_RIBS_STERNUM_THORACIC_SPINE	PGS002037	20	1165	6163	464473	0.783393108313786	2.18888680923981	0.000578620595006238	0.326335871894961	1.38588076911109	1.05828296114169e-28	-0.474711761654642	0.622064333420704	0.0328270702306929	0.568610761220003	FALSE
SMOKING_DEPEND	ST19_SUPERF_INJURY_ABDOMEN_LOWER_BACK_PELVIS	PGS002037	12	1173	3608	467028	0.807439495616655	2.24215957098565	0.0109147304380912	0.318283914601259	1.37476652211351	1.45855882558974e-27	0.0264409226747324	1.02679358525121	0.927406693320378	0.99390770428747	FALSE
SMOKING_DEPEND	ST19_FRACT_SHOUL_UPPER_ARM	PGS002037	35	1150	9130	461506	0.857197232802963	2.35654657767564	1.21263420361675e-05	0.312405660926797	1.36670900103135	4.02635264733972e-26	0.195708949337969	1.21617288589444	0.251509266889616	0.8498498478439	FALSE
SMOKING_DEPEND	ST19_DISLO_SPRAIN_STRAIN_JOINTS_LIGAM_SHOUL_GIRDLE	PGS002037	22	1163	7960	462676	0.533203240153641	1.70438312227965	0.0242276231061564	0.31721431611484	1.37329686003656	3.54914839066577e-27	0.077900895567055	1.0810155199311	0.720970477495133	0.970604741608701	FALSE
SMOKING_DEPEND	ST19_INJURY_MUSCLE_TENDON_SHOUL_UPPER_ARM_LEVEL	PGS002037	25	1160	9695	460941	0.490749357028904	1.63353986600482	0.018665031603359	0.321873631522194	1.37971041303578	7.37474860615528e-28	-0.150080496683156	0.860638695076287	0.46103382518355	0.92381520175736	FALSE
SMOKING_DEPEND	ST19_FRACT_FOREA	PGS002037	33	1152	16381	454255	0.207691867309749	1.23083385096589	0.306547952627807	0.31193537661386	1.36606641033982	4.32455165430427e-26	0.253610023768058	1.28866915592207	0.148385142631815	0.781946688236504	FALSE
SMOKING_DEPEND	ST19_SUPERF_INJURY_WRIST_HAND	PGS002037	18	1167	5116	465520	0.999710226930705	2.71749425770431	5.32299912121013e-05	0.320245111994678	1.37746535624142	9.51353244256748e-28	-0.12952351451486	0.878513930344496	0.585224810527445	0.949188275216823	FALSE
SMOKING_DEPEND	ST19_OPEN_WOUND_WRIST_HAND	PGS002037	50	1135	12888	457748	0.990277493275656	2.69198137544405	2.08548593945582e-10	0.317722577571933	1.3739950313114	1.22491522915962e-26	-0.0183517013064591	0.981815665776566	0.899715934243229	0.990938504525885	FALSE
SMOKING_DEPEND	ST19_FRACT_WRIST_HAND_LEVEL	PGS002037	37	1148	10260	460376	0.892244600915831	2.44060168450326	4.46534298418983e-07	0.319741290997183	1.37677153506714	3.06485501715592e-27	-0.0662001086986134	0.935943555104357	0.691444826511422	0.966942638481063	FALSE
SMOKING_DEPEND	ST19_DISLO_SPRAIN_STRAIN_JOINTS_LIGAM_WRIST_HAND_LEVEL	PGS002037	19	1166	8433	462203	0.524393269465856	1.68943350646364	0.0243422740976456	0.326456522034707	1.38604798590672	9.95766980712834e-29	-0.475146518671614	0.621793945367552	0.0372880858065258	0.588268348522663	FALSE
SMOKING_DEPEND	ST19_INJURY_MUSCLE_TENDON_WRIST_HAND_LEVEL	PGS002037	11	1174	3755	466881	0.339453209398647	1.40417958841299	0.375248077191685	0.315113093500552	1.37041428714237	4.59322426889174e-27	0.362851947000308	1.43742302869527	0.216643196795142	0.829086218912176	FALSE
SMOKING_DEPEND	ST19_SUPERF_INJURY_LOWER_LEG	PGS002037	13	1172	6034	464602	0.286447123832132	1.33168775148746	0.390639283454692	0.316062187826651	1.37171555698293	3.53691676204117e-27	0.241185056775101	1.272756545738	0.386651782424137	0.904325055804466	FALSE
SMOKING_DEPEND	ST19_OPEN_WOUND_LOWER_LEG	PGS002037	14	1171	3051	467585	1.11933095693924	3.06280436964598	0.000219696719023772	0.317171619019314	1.37323822550111	2.42145386999337e-27	0.100611111534247	1.10584650718012	0.714597919345246	0.969700876874626	FALSE
SMOKING_DEPEND	ST19_FRACT_LOWER_LEG_INCLU_ANKLE	PGS002037	63	1122	17425	453211	0.845995479564457	2.33029642278322	2.17147401995276e-09	0.315086829954341	1.37037829567605	5.9331653468548e-26	0.037165369496107	1.03786463779984	0.77717410794349	0.977687288926379	FALSE
SMOKING_DEPEND	ST19_DISLO_SPRAIN_STRAIN_JOINTS_LIGAM_KNEE	PGS002037	66	1119	23349	447287	0.664311923366153	1.94315302304779	5.82363552411238e-07	0.322969396103756	1.38122307945098	4.15219609469092e-27	-0.0978524073595459	0.906782728335109	0.443099461754372	0.919482651251314	FALSE
SMOKING_DEPEND	ST19_OTHER_UNSPE_INJURI_LOWER_LEG	PGS002037	14	1171	1721	468915	1.92844674538042	6.87881738448656	3.79204627993041e-12	0.320243150649831	1.37746265455949	7.7338027620416e-28	-0.193913062736719	0.823729513945383	0.472660779804634	0.926662793828732	FALSE
SMOKING_DEPEND	ST19_SUPERF_INJURY_ANKLE_FOOT	PGS002037	15	1170	2993	467643	1.38486603079151	3.99429075699957	3.81718234451501e-07	0.31960287076277	1.3765809752175	1.04633087235584e-27	-0.120628939775176	0.886362792557768	0.636728754813735	0.958377098567586	FALSE
SMOKING_DEPEND	ST19_FRACT_FOOT_ANKLE	PGS002037	23	1162	6520	464116	0.933137641898099	2.54247404872694	2.34396551928703e-05	0.319941953896558	1.37704782975526	1.40993794932058e-27	-0.0866645304869262	0.916984664439165	0.674765748313174	0.964105001196566	FALSE
SMOKING_DEPEND	ST19_DISLO_SPRAIN_STRAIN_JOINTS_LIGAM_ANKLE_FOOT_LEVEL	PGS002037	43	1142	12084	458552	1.00790961779687	2.73986765406382	7.33293795159038e-10	0.320737961325182	1.37814440644101	2.89980217966055e-27	-0.0852634348534421	0.918270348121055	0.582712932759511	0.948648708721152	FALSE
SMOKING_DEPEND	ST19_POISO_MEDICI	PGS002037	68	1117	7103	463533	1.96367057456862	7.12543355813961	2.20791994158687e-46	0.315062804380985	1.37034537194729	7.96876347998714e-26	-0.101088735560627	0.903852825440101	0.427621469399655	0.916580688067355	FALSE
SMOKING_DEPEND	ST19_ADVER_EFFEC_NOT_ELSEW_CLASSIFIED	PGS002037	20	1165	5608	465028	0.97048337106103	2.63921987359074	5.81433240791502e-05	0.31866931415174	1.37529645862523	1.90785432502014e-27	-0.0208797032112038	0.979336768552004	0.925906992912131	0.993877286437474	FALSE
SMOKING_DEPEND	ST19_COMPLICATIO_PROCED_NOT_ELSEW_CLASSIFIED	PGS002037	71	1114	25050	445586	0.708182320450104	2.0302974724081	5.97281850767342e-08	0.321216810328611	1.37880448754359	1.04291107132532e-26	-0.0686763233271402	0.933628825048702	0.574241898280142	0.947305600882639	FALSE
SMOKING_DEPEND	ST19_COMPLICATIO_INTERNAL_ORTHOPA_PROSTHET_DEVICES_IMPLANTS_GRAFTS	PGS002037	16	1169	4770	465866	0.753499072340302	2.12442052769668	0.00506864954424771	0.318998359414526	1.37574906787025	1.35811216143636e-27	-0.0316399204856532	0.968855384253404	0.900740866428058	0.991056178554524	FALSE
SMOKING_DEPEND	ST19_SEQUEL_INJURI_UPPER_LIMB	PGS002037	13	1172	2533	468103	1.19603880233359	3.30699129709179	3.68683470737679e-05	0.319850070295847	1.37692130745507	8.5299834722248e-28	-0.13254654713747	0.875862164280786	0.635595165833146	0.958013421750168	FALSE
SMOKING_DEPEND	VWXY20_SUICI_OTHER_INTENTI_SELF_H	PGS002037	88	1097	8455	462181	1.8160394391633	6.14746277119141	4.31290091041971e-47	0.304493406309744	1.35593791939046	7.95327561435569e-24	0.0355757243139235	1.03621611191137	0.75285968617316	0.974825215291818	FALSE
SMOKING_DEPEND	VWXY20_TRANSPO_ACCIDENTS	PGS002037	48	1137	16156	454480	0.690863814393139	1.99543847746139	2.74873466318776e-05	0.313185140765419	1.36777473844937	5.86722460685775e-26	0.104699306457041	1.11037667705538	0.474733362883458	0.927034535152218	FALSE
SMOKING_DEPEND	VWXY20_OTHER_EXTER_CAUSES_ACCIDENTAL_INJURY	PGS002037	318	867	116250	354386	0.869752320255124	2.38631973725982	3.25380296341948e-31	0.308355838315501	1.36118526464177	1.31967254016131e-19	0.0116001528933422	1.01166769558276	0.859846909255852	0.987144962509209	FALSE
SMOKING_DEPEND	VWXY20_MISAD_PATIENTS_SURGI_MEDICAL_CARE	PGS002037	14	1171	2708	467928	1.29227117649875	3.64104663169778	7.31364894375782e-06	0.318388622822923	1.37491047900784	1.56692658169934e-27	0.0193665404420846	1.01955528838232	0.940834843235843	0.994984496351227	FALSE
SMOKING_DEPEND	VWXY20_SURGI_OTHER_MEDICAL_PROCED_CAUSE_ABNORMAL_REACTION_PATIENT_COMPLICATION_WO_MENTION_MISAD_TIME_PROCED	PGS002037	38	1147	16270	454366	0.442559097372614	1.5566858361383	0.0147422734691106	0.316466745953429	1.37227060792676	1.07904157562602e-26	0.0540130480957951	1.05549837430913	0.742683672690563	0.973675080548744	FALSE
SMOKING_DEPEND	VWXY20_SURGI_OPERA_OTHER_SURGI_PROCED_CAUSE_ABNORMAL_REACTION_PATIENT_COMPLICATION_WO_MENTION_MISAD_TIME_PROCED	PGS002037	36	1149	15178	455458	0.449070468825606	1.56685506774567	0.0164414481416783	0.316081178085789	1.37174160646417	1.12021779482382e-26	0.0714724042964838	1.07408851006426	0.672390898810789	0.96364221173769	FALSE
SMOKING_DEPEND	VWXY20_OCCUPANT_INJURED_OTHER_UNSPE_TRANSPO_ACCIDENTS	PGS002037	19	1166	5322	465314	0.917197024399657	2.50226675833167	0.000248507684172882	0.318246414737195	1.37471496952242	2.1088591286452e-27	-0.00183830119943866	0.998163387441309	0.993683506406896	0.999442421056151	FALSE
SMOKING_DEPEND	VWXY20_UNSPE_FALL	PGS002037	42	1143	11984	458652	0.959328678258086	2.60994377317595	5.31733748114942e-09	0.321636563754486	1.37938336693566	1.92827496199071e-27	-0.113624544384402	0.892593022039805	0.474417512220997	0.926957788959217	FALSE
SMOKING_DEPEND	VWXY20_EXPOS_OTHER_SPECIFE_FACTO	PGS002037	70	1115	21846	448790	0.881185196233032	2.41375878962012	8.54262107189764e-11	0.313646489239993	1.36840590482114	1.48249379081513e-25	0.0490811072362518	1.0503055346646	0.688217520760806	0.966415980825105	FALSE
SMOKING_DEPEND	Z21_OTHER_SPECIAL_EXAM_INVES_PERSONS_WO_COMPLA_REPOR_DIAGNOSIS	PGS002037	207	978	94331	376305	0.550203209502021	1.73360526713902	3.87733703586767e-11	0.341742998234883	1.40739854712002	1.47168025028129e-26	-0.140537455106242	0.868891119914083	0.0668198274099155	0.671477245201329	FALSE
SMOKING_DEPEND	Z21_MEDICAL_OBSER_EVALU_SUSPECTED_DISEA_CONDI	PGS002037	182	1003	54452	416184	0.965555202393823	2.62624534948461	4.72912057795709e-28	0.32232151282455	1.38032849793645	2.25422141117005e-24	-0.0436031462081434	0.957333803646414	0.589688176094081	0.949795862244517	FALSE
SMOKING_DEPEND	Z21_EXAM_OBSER_OTH_REASO	PGS002037	71	1114	23100	447536	0.868726264419727	2.38387249568623	1.74302414665837e-11	0.323284446550654	1.38165830295451	4.92113327459397e-27	-0.0962632228878113	0.908224919016213	0.432520530967039	0.917652590608251	FALSE
SMOKING_DEPEND	Z21_FOLLOW__EXAM_TREAT_CONDI_OTH_MALIG_NEOPLASMS	PGS002037	68	1117	22100	448536	0.827272837909448	2.28707300876627	5.89739153871849e-10	0.322276331514815	1.38026613429589	6.20579850261578e-27	-0.090993265437658	0.913023859694664	0.463888835998688	0.924580310329827	FALSE
SMOKING_DEPEND	Z21_SUPERV_HIGH_R_PREGNAC	PGS002037	45	1140	18440	452196	0.619233446954564	1.85750362091147	0.00021837804993804	0.315577941115519	1.37105146904003	1.98418879588665e-26	0.0494618649216016	1.05070552271332	0.748883184411885	0.974240364960233	FALSE
SMOKING_DEPEND	Z21_OUTCO_DELIV	PGS002037	22	1163	14434	456202	0.131914132273386	1.14101033909677	0.578606922967	0.316447256587386	1.37224386350318	4.64750622503091e-27	0.096522810392626	1.10133470273426	0.654787584990052	0.961127455882409	FALSE
SMOKING_DEPEND	Z21_PROBL_RELATED_LIFESTYLE	PGS002037	32	1153	2482	468154	2.13941786848927	8.49449127827182	1.51734366798283e-23	0.310301071576166	1.36383566447969	7.47777426088368e-26	0.0979050590263122	1.10285807371853	0.577697745261246	0.948133474328289	FALSE
SMOKING_DEPEND	Z21_PRESENCE_CARDIAC_VASCULAR_IMPLANTNTS_GRAFTS	PGS002037	20	1165	9825	460811	0.0699325489947445	1.07243584193895	0.778906483558907	0.317261801850996	1.37336207359726	3.22268143900964e-27	0.104416952134445	1.11006320165856	0.641926442763665	0.959107848278346	FALSE
SMOKING_DEPEND	Z21_PRESENCE_OTH_FUNCTIONAL_IMPLANTNTS	PGS002037	12	1173	11837	458799	-0.404478522854145	0.667324714726226	0.167571476271101	0.322462523670178	1.3805231529491	2.96950961772561e-28	-0.319399556185983	0.726585179697523	0.271353670878631	0.860402750514225	FALSE
SMOKING_DEPEND	ALCOPANCCHRON	PGS002037	28	1157	1551	469085	2.36763368169189	10.6721087751131	9.80882962111194e-34	0.322806551636783	1.3809981732277	6.12694323310296e-28	-0.274359757844559	0.760058589029695	0.151037734772115	0.784037541603667	FALSE
SMOKING_DEPEND	PANCREATITIS	PGS002037	35	1150	5214	465422	1.23899542312834	3.45214377847367	1.17825425627407e-11	0.31880058071303	1.37547700091144	3.82052411102945e-27	-0.0650046793060275	0.937063078562233	0.709706090964705	0.969553111120319	FALSE
SMOKING_DEPEND	GEST_DIABETES	PGS002037	28	1157	13077	457559	0.297591351722041	1.34661138500306	0.185011669010818	0.312694750496862	1.3671041594642	2.4612382152242e-26	0.219626527571309	1.24561144217608	0.259565871026935	0.854081212591807	FALSE
SMOKING_DEPEND	KRA_PSY_MOOD	PGS002037	270	915	46909	423727	1.52149883414544	4.57908334071276	5.13927692900079e-87	0.295013201827603	1.34314409052596	5.5688549407501e-19	0.0276759143081253	1.02806245009567	0.689758413142543	0.966523026218378	FALSE
SMOKING_DEPEND	KRA_PSY_ANXIETY	PGS002037	201	984	38617	432019	1.41857272475859	4.13121984256647	1.41651707337464e-64	0.322532004309754	1.38061907591307	6.00798891743508e-24	-0.0869064485634972	0.916762856103703	0.261996311414325	0.855176693233122	FALSE
SMOKING_DEPEND	KRA_PSY_EATING	PGS002037	14	1171	3033	467603	1.35061282722988	3.85979019058939	2.73440387838987e-06	0.318926899429393	1.37565076037488	1.27035321831566e-27	0.00326009605989682	1.00326541595261	0.990364038737866	0.999183013498556	FALSE
SMOKING_DEPEND	KRA_PSY_SLEEP_NONORG	PGS002037	24	1161	4068	466568	1.46243442390621	4.31645482898229	2.55757493753995e-12	0.323320139483218	1.38170761927126	4.09809017722122e-28	-0.265404160734681	0.766895938106994	0.198453674176249	0.819825128098971	FALSE
SMOKING_DEPEND	KRA_PSY_PERSON	PGS002037	103	1082	10114	460522	1.86968432361649	6.4862485205947	8.82287030118928e-61	0.30892231671289	1.36195656513094	3.74829606827598e-24	-0.0117066526262364	0.988361603621256	0.909484864857192	0.992086809251781	FALSE
SMOKING_DEPEND	KRA_PSY_HYPERKIN	PGS002037	16	1169	2170	468466	1.91479504796797	6.7855479426357	8.31507244156954e-13	0.31957812808581	1.37654691534049	1.11680365834669e-27	-0.176898494172428	0.837864828369495	0.471409682314985	0.926145581373157	FALSE
SMOKING_DEPEND	KRA_PSY_BEHAV	PGS002037	11	1174	696	469940	2.17731718600378	8.82260507162913	3.28702905273601e-09	0.315829103457	1.3713958687856	3.50291284552226e-27	0.0830877297570177	1.0866371347785	0.77643374822331	0.977687288926379	FALSE
SMOKING_DEPEND	TRAUMBRAIN_NONCONCUS	PGS002037	19	1166	4320	466316	0.746030854570343	2.10861398936255	0.00434198413863833	0.315832567882832	1.37140061989311	5.12115118397555e-27	0.18718499605022	1.20585034196738	0.422302137631099	0.914833514442927	FALSE
SMOKING_DEPEND	ALLERG_ASTHMA	PGS002037	26	1159	9874	460762	0.573144769409307	1.77383659644192	0.00775835118445986	0.317844252479677	1.37416222220134	3.47059238669748e-27	0.0337233107111251	1.03429838784768	0.866077735917697	0.987807596380665	FALSE
SMOKING_DEPEND	ALLERG_RHINITIS	PGS002037	15	1170	11718	458918	-0.191420092108341	0.825785609257119	0.514362569737214	0.316930214188572	1.37290675917011	2.8633995379732e-27	0.17257435293619	1.18836017539852	0.500892862827986	0.932341008877616	FALSE
SMOKING_DEPEND	CHILDHOOD_ALLERGY	PGS002037	14	1171	7082	463554	0.380119678675901	1.46245960419024	0.213045277782351	0.317379023702499	1.37352307107834	2.26169425703652e-27	0.140529070151458	1.15088253540818	0.602249707403458	0.952299912272194	FALSE
SMOKING_DEPEND	NONALLERG_ASTHMA	PGS002037	18	1167	6121	464515	0.687558912739899	1.9888546350068	0.0039598100539861	0.323749894793251	1.38230154306937	2.4890303274418e-28	-0.334744026754351	0.715521217201559	0.160129115650475	0.79233865146174	FALSE
SMOKING_DEPEND	ASTHMA_CHILD	PGS002037	19	1166	7577	463059	0.548437033627978	1.73054611763433	0.0283084118801234	0.319072715840227	1.37585136745687	1.55152675265693e-27	-0.0148804342645411	0.985229732278474	0.948844603057484	0.995654632771797	FALSE
SMOKING_DEPEND	ASTHMA_NAS	PGS002037	58	1127	17491	453145	0.891244620172528	2.43816234966389	2.41057597229118e-10	0.324834171869678	1.38380115379508	1.39265669155417e-27	-0.159958285367551	0.852179336572584	0.236666721927356	0.84109098408859	FALSE
SMOKING_DEPEND	PNEUMOBACTKNOWN	PGS002037	53	1132	10811	459825	0.884686751666863	2.42222551452838	3.27335965731673e-07	0.300720603162963	1.35083187065636	5.62129227294954e-24	0.376940871038881	1.45781810755254	0.00768723935102316	0.367215784868506	FALSE
SMOKING_DEPEND	ASTHMA_HOSPITAL_MAIN	PGS002037	105	1080	33912	436724	0.624584669501274	1.86747017902035	7.45319958711346e-09	0.322149428170364	1.38009098502097	4.14779426908392e-26	-0.0629493738436766	0.938991009991491	0.541453291648355	0.940628111901588	FALSE
SMOKING_DEPEND	COPD_MODE	PGS002037	81	1104	7624	463012	1.84326483744432	6.31712902937656	2.12602237608443e-48	0.317319966255808	1.37344195670802	6.76716345759311e-26	-0.149224520336053	0.861375696825706	0.202172946321512	0.821704830237569	FALSE
SMOKING_DEPEND	PULMONARYDG	PGS002037	385	800	137197	333439	0.921695906658269	2.51354952274115	2.66694595116712e-39	0.314831352963029	1.37002824026956	6.3718696131139e-19	-0.0129511895491008	0.987132316217857	0.835111859593971	0.984619790247816	FALSE
SMOKING_DEPEND	LUNG_CANCER_MESOT	PGS002037	24	1161	2958	467678	1.83616357197269	6.27242832275969	9.3785310460203e-17	0.318533668634966	1.37510991847834	2.44223503840843e-27	-0.0791289198467433	0.923920805038235	0.699681122708511	0.968417687378438	FALSE
SMOKING_DEPEND	ASTHMA_MODE	PGS002037	106	1079	38573	432063	0.510697888731474	1.66645378853876	2.12653812202196e-06	0.322146124084528	1.38008642508943	4.34462791886421e-26	-0.0560761485557837	0.945467137192095	0.584864517638723	0.949168520114119	FALSE
SMOKING_DEPEND	COPD_EARLY	PGS002037	75	1110	5737	464899	1.96300750623879	7.12071047484744	3.26705580039508e-49	0.311028163033133	1.36482765833147	4.59068296608971e-25	-0.0804971987213525	0.922657488200857	0.50668708529187	0.933372510659576	FALSE
SMOKING_DEPEND	COPD_HOSPITAL_MAIN	PGS002037	62	1123	6247	464389	1.73275705617161	5.6562269661312	1.13757490328966e-32	0.313383013169059	1.36804541010285	1.05551630414741e-25	-0.0581696534870529	0.943489867512101	0.66071344199841	0.962178303163971	FALSE
SMOKING_DEPEND	COPD_HOSPITAL	PGS002037	91	1094	9048	461588	1.81580693402704	6.14603362067098	1.28877277396424e-50	0.313764431207708	1.36856730682404	3.85246840959622e-25	-0.104149492958152	0.901090580655386	0.347556858320262	0.890630732588983	FALSE
SMOKING_DEPEND	SPONDYLOARTHRITIS	PGS002037	22	1163	6432	464204	0.511011589811802	1.66697663889761	0.0198169347261739	0.321888185610895	1.37973049360964	6.05025080250549e-28	-0.170084206138125	0.843593777831298	0.438906631237988	0.919010839460156	FALSE
SMOKING_DEPEND	GOUT_IDIOP_NOS	PGS002037	16	1169	4193	466443	0.817314821024373	2.26441131714625	0.00348448045299247	0.3171181059431	1.37316474126549	2.6998555389301e-27	0.141262015546062	1.15172637866997	0.583635028098589	0.948844858778329	FALSE
SMOKING_DEPEND	GOUT_NOS	PGS002037	12	1173	3345	467291	0.763725569813044	2.14625737578	0.016748900885395	0.317765043332222	1.37405338029395	1.746247190246e-27	0.129451060474437	1.13820340696499	0.659861002727296	0.961987217232375	FALSE
SMOKING_DEPEND	PRIM_COXARTHROSIS	PGS002037	21	1164	6347	464289	0.742305486136209	2.10077323927631	0.00126998533737147	0.320427674204105	1.37771685231641	1.03991245441235e-27	-0.104361642416243	0.900899435053444	0.633713417782123	0.957786575697795	FALSE
SMOKING_DEPEND	PRIM_KNEEARTHROSIS	PGS002037	25	1160	13303	457333	0.20059000356633	1.22212360277294	0.338615611279451	0.32269683829336	1.3808466676121	5.3175787407321e-28	-0.18393340532358	0.831991208167126	0.367922796848956	0.896668468431107	FALSE
SMOKING_DEPEND	FALLS	PGS002037	226	959	71984	398652	0.911074733473828	2.48699395324627	7.44270268871791e-28	0.302073180956165	1.3526602120552	1.00010450318888e-20	0.0600750085607616	1.06191619636365	0.41794655293263	0.91369784964059	FALSE
SMOKING_DEPEND	K11_GINGIVITIS_PERIODONTAL	PGS002037	209	976	68407	402229	1.13425797097709	3.10886581814624	1.58892102381212e-38	0.308463643709513	1.36133201566568	7.02254143621631e-22	0.0259684180674883	1.02630853515471	0.733299893767279	0.972394397828267	FALSE
SMOKING_DEPEND	AB1_SEPSIS_EXPLICIT	PGS002037	34	1151	8464	462172	0.878441143169611	2.40714438670583	1.51323050556966e-05	0.311374585049016	1.36530054658492	5.48411205486718e-26	0.231627215875013	1.26064969103047	0.18478822538586	0.811801313519609	FALSE
SMOKING_DEPEND	AB1_SEPSIS_CONDITION	PGS002037	75	1110	24682	445954	0.682924088962917	1.97965797317222	1.50784430448269e-07	0.315484503073006	1.37092336665949	9.82452505407851e-26	0.0353178064952425	1.03594888777452	0.766440555703376	0.976514885805695	FALSE
SMOKING_DEPEND	J10_ASTHMA_OTHER_THAN_NONALLERGIC	PGS002037	108	1077	31204	439432	0.922576098042196	2.51576290132963	2.07268799901723e-17	0.319250381820169	1.37609583115412	1.35539689843059e-25	-0.0400777432311471	0.960714747180307	0.693510290073166	0.967516832499219	FALSE
SMOKING_DEPEND	K11_EMBIMPACT_TEETH	PGS002037	14	1171	7705	462931	0.41285584712031	1.51112717689846	0.166785112475925	0.317483892711925	1.37366711863516	2.18002950014872e-27	0.133608301685282	1.14294504230667	0.617601970366486	0.954823339843684	FALSE
SMOKING_DEPEND	CD2_NEOPLASM	PGS002037	350	835	145221	325415	0.51674859672538	1.67656758074384	3.0324537730267e-12	0.334748778739553	1.39758923698666	4.67322988514719e-22	-0.0564962116906934	0.945070064706087	0.375887479329745	0.900251607995497	FALSE
SMOKING_DEPEND	IBD_VIRAL_HEPATITIS	PGS002037	23	1162	1890	468746	2.02635324312218	7.58637020473651	6.76813504635328e-18	0.316364175836451	1.3721298611883	5.22374717151635e-27	-0.0667806194451964	0.935400387484998	0.752719329352559	0.974825215291818	FALSE
SMOKING_DEPEND	AB1_INTESTINAL_INFECTIONS	PGS002037	101	1084	38464	432172	0.395997238654806	1.48586521455896	0.000420191268073427	0.314763995182981	1.36993596131658	4.35743368733183e-25	0.0377874816821539	1.03851050691918	0.718718622345764	0.970103170333181	FALSE
SMOKING_DEPEND	AB1_SEPSIS	PGS002037	32	1153	7725	462911	0.864005192539745	2.37264458701777	3.34888751083021e-05	0.311987201771177	1.36613720878099	4.01128926284658e-26	0.222854220588472	1.24963838890795	0.213124132071636	0.827773816986714	FALSE
SMOKING_DEPEND	AB1_VIRAL_SKIN_MUCOUS_MEMBRANE	PGS002037	35	1150	12789	457847	0.531721102535608	1.70185886305045	0.00204912091281479	0.329914676780187	1.39084945164742	6.21471922337024e-29	-0.362875294986469	0.695673182023572	0.0329735128219272	0.568896388998317	FALSE
SMOKING_DEPEND	AB1_VIRAL_HEPATITIS	PGS002037	25	1160	2192	468444	1.90429191677601	6.71465141191566	5.37356913873462e-18	0.317313106971607	1.37343253591161	4.05841550296027e-27	-0.0734852839940894	0.92914981906514	0.71761861141663	0.97002246622401	FALSE
SMOKING_DEPEND	AB1_OTHER_VIRAL	PGS002037	34	1151	10949	459687	0.644840314120624	1.90568269435672	0.000229632315293141	0.329291740873582	1.38998331138625	7.22126281727548e-29	-0.367028637082574	0.692789805281456	0.0365110887400644	0.584210142263394	FALSE
SMOKING_DEPEND	AB1_MYCOSES	PGS002037	32	1153	6534	464102	1.05334271462184	2.86721941337047	4.32637839513724e-08	0.317718989648059	1.37399010153067	4.99039952840604e-27	0.00621352764813632	1.00623287165514	0.972236393405404	0.997555301619785	FALSE
SMOKING_DEPEND	AB1_SEQULEAE_OF_INFECTIONS_AND_PARASITES	PGS002037	11	1174	2549	468087	0.668867672692327	1.95202573670685	0.0274425000802406	0.32183404909383	1.37965580182802	3.60023332082835e-28	-0.314618450055319	0.730067378301884	0.302113978620439	0.874820247137178	FALSE
SMOKING_DEPEND	CD2_BENIGN_SALIVARY	PGS002037	12	1173	2436	468200	1.0710757908556	2.91851752621098	0.000235948107711654	0.322021063513558	1.37991384148504	3.52592992499136e-28	-0.314445413656502	0.73019371746224	0.29574820954314	0.871603304503663	FALSE
SMOKING_DEPEND	CD2_BENIGN_COLON	PGS002037	27	1158	11739	458897	0.354353424425093	1.4252588187553	0.0934707847969027	0.317784809490424	1.37408054031887	3.77662864863389e-27	0.045333830312321	1.04637711400845	0.815607685318592	0.982144308056421	FALSE
SMOKING_DEPEND	CD2_BENIGN_LIPOMATOUS	PGS002037	30	1155	8730	461906	0.595962198992577	1.81477628105457	0.0034152587799052	0.316470714968787	1.37227605450068	6.85542976789095e-27	0.0801948326961059	1.08349814797701	0.672392476316101	0.96364221173769	FALSE
SMOKING_DEPEND	CD2_BENIGN_MELANOCYTIC	PGS002037	14	1171	7500	463136	0.2847409901445	1.32941765125115	0.291940255042556	0.322167919717719	1.38011650527473	3.72455741180533e-28	-0.255524408786139	0.774510231475194	0.339093946915965	0.886430866888072	FALSE
SMOKING_DEPEND	CD2_BENIGN_SKIN	PGS002037	26	1159	10492	460144	0.251075653285979	1.28540732594085	0.27916807295019	0.312970660899204	1.36748140976413	2.0209116075756e-26	0.284781795096299	1.32947189918111	0.158865260300975	0.791463614665265	FALSE
SMOKING_DEPEND	CD2_BENIGN_ENDOCRINE_OTH	PGS002037	16	1169	2745	467891	1.35615219322692	3.88123030863389	1.31307660098698e-07	0.326068712004608	1.38551056681058	9.48997493843749e-29	-0.551471975347654	0.576101179218076	0.0274478369563003	0.541305231864766	FALSE
SMOKING_DEPEND	CD2_PRIMARY_LYMPHOID_HEMATOPOIETIC	PGS002037	11	1174	5587	465049	0.140735681027506	1.15112034482321	0.679400688542277	0.317046837427447	1.37306688133984	2.17707590426536e-27	0.238048700498918	1.26877098110013	0.44303135671134	0.91944331448004	FALSE
SMOKING_DEPEND	C3_RESPIRATORY_INTRATHORACIC	PGS002037	23	1162	3018	467618	1.71653815893688	5.56522913919246	5.64688816433387e-14	0.317704212740176	1.37396979835552	3.1809502110346e-27	-0.0442327070005624	0.956731293496665	0.830936906297566	0.983815502032773	FALSE
SMOKING_DEPEND	C3_MALE_GENITAL	PGS002037	20	1165	11154	459482	0.0814318037456591	1.08483923308904	0.742372138975046	0.315081713935888	1.37037128481333	7.11127632665582e-27	0.197173996865639	1.21795594278676	0.379502249859302	0.901577858042914	FALSE
SMOKING_DEPEND	D3_ANAEMIA_IRONDEF	PGS002037	35	1150	9562	461074	0.844594221764094	2.32703336347122	2.84986090287016e-06	0.320147361251166	1.37733071455946	2.4092382851643e-27	-0.0649995685211516	0.937067867702281	0.701284970037039	0.968718049419527	FALSE
SMOKING_DEPEND	D3_OTHERANAEMIA	PGS002037	29	1156	8032	462604	0.736915880981033	2.08948135772129	0.000925511316375842	0.311692341935501	1.36573444916984	3.8124665704261e-26	0.291767653817709	1.33879191830822	0.126209292551682	0.758690242483164	FALSE
SMOKING_DEPEND	E4_THYROID	PGS002037	99	1086	53585	417051	0.164050020002755	1.17827325084998	0.14550967741515	0.326072833923549	1.3855162777846	8.20893138762684e-27	-0.0851466651513312	0.918377580536689	0.416550563936429	0.913416321758743	FALSE
SMOKING_DEPEND	E4_HYTHY_AI_STRICT	PGS002037	71	1114	38743	431893	0.203219647831706	1.22534158231291	0.113759981320194	0.328405308248278	1.38875173076767	7.74624047535213e-28	-0.15654800465449	0.855090468395146	0.200442992373849	0.820498073006643	FALSE
SMOKING_DEPEND	E4_NONTOXIC_THYROID	PGS002037	11	1174	9074	461562	-0.489195284302804	0.613119582671977	0.134706427065857	0.319136477920163	1.37593909739863	1.01559039318407e-27	0.0332020621996361	1.03375940183761	0.912480554014314	0.992465946387177	FALSE
SMOKING_DEPEND	E4_PCOS_CONCORTIUM	PGS002037	107	1078	34349	436287	0.333829102698297	1.39630449851204	0.00207503520215153	0.316501363690548	1.37231811365218	3.10886668652229e-25	0.00472128640227403	1.00473244923565	0.963193803877615	0.996928299935777	FALSE
SMOKING_DEPEND	E4_HYPERCHOL	PGS002037	53	1132	18077	452559	0.642028997943818	1.90033274149833	1.67343258450447e-05	0.322510424377685	1.38058928256867	2.48453376826097e-27	-0.100085223732671	0.904760307699596	0.477597938666593	0.927538544283481	FALSE
SMOKING_DEPEND	E4_FLUIDELECTRO	PGS002037	25	1160	5160	465476	1.12161584721525	3.06981054268775	7.14226596449812e-07	0.315484728717272	1.37092367600053	7.96431645332056e-27	0.129398057640054	1.13814308055707	0.517316838534657	0.934920453355392	FALSE
SMOKING_DEPEND	F5_SLEEP	PGS002037	28	1157	4920	465716	1.41994273180013	4.13688352159517	2.11820884826501e-13	0.324594958799331	1.38347017006172	3.15983954953719e-28	-0.288056105391283	0.749719527751573	0.128896480475013	0.760671251780815	FALSE
SMOKING_DEPEND	F5_BEHEMOCHILD	PGS002037	36	1149	6550	464086	1.51638309642982	4.55571776839138	3.10007531239225e-16	0.318681649623275	1.37531342366019	4.41271747989739e-27	-0.085013380354273	0.91849999446391	0.609370397669354	0.953394718493193	FALSE
SMOKING_DEPEND	F5_UNSMENDIS	PGS002037	144	1041	17227	453409	1.6150230651374	5.02800389373198	5.68910502650229e-69	0.338227097244629	1.40245896180937	1.30128607638236e-27	-0.19324524347209	0.824279800109039	0.0301949834587633	0.55731233256046	FALSE
SMOKING_DEPEND	F5_NEUROTIC	PGS002037	199	986	38034	432602	1.44125295745124	4.22598748369419	6.42040641892501e-66	0.322829745768093	1.38103020465214	4.93440370344683e-24	-0.0880237274613318	0.915739148300315	0.257602540611441	0.852684357105127	FALSE
SMOKING_DEPEND	F5_BEHAVE	PGS002037	46	1139	9515	461121	1.22631262552869	3.40863741204344	3.07535245511156e-15	0.323211971702322	1.38155817110712	1.37108831460734e-27	-0.138237783352522	0.870891583602907	0.356931856085936	0.893229048803948	FALSE
SMOKING_DEPEND	F5_EATING	PGS002037	16	1169	3823	466813	0.94317082494833	2.56811155408463	0.000855675519062356	0.316730346056415	1.37263238628064	3.16806463872395e-27	0.161434063395428	1.17519496723781	0.523235574124757	0.936339181984765	FALSE
SMOKING_DEPEND	F5_PERSONALITY	PGS002037	81	1104	8628	462008	1.76874996369394	5.86351916649332	1.27726605555352e-44	0.312215649492404	1.36644933536417	4.20558633496642e-25	-0.0294626711424888	0.970967122058056	0.796916624656526	0.98017539423403	FALSE
SMOKING_DEPEND	G6_XTRAPYROTH	PGS002037	12	1173	4352	466284	0.632391599997235	1.8821064467359	0.0307486788792578	0.32159331862851	1.37932371661799	4.23366692882199e-28	-0.252445058641635	0.776898895547413	0.378270180949426	0.901182063566574	FALSE
SMOKING_DEPEND	FE_STRICT	PGS002037	16	1169	4697	465939	0.666341156414236	1.94710013683206	0.014989521669697	0.318006491319438	1.37438518277186	1.97125468793868e-27	0.0515801577659272	1.05293358371327	0.83903547603096	0.985002658942356	FALSE
SMOKING_DEPEND	G6_MIGRAINE	PGS002037	38	1147	17808	452828	0.384361765960317	1.46867666281065	0.0351827357868984	0.316352872313643	1.37211435137478	1.07619428784192e-26	0.064785267159078	1.06692989489686	0.69903396247652	0.968309792910424	FALSE
SMOKING_DEPEND	G6_NERPLEX	PGS002037	132	1053	42013	428623	0.630075343771788	1.87775205085677	5.3935935172722e-10	0.314662140918945	1.36979643460328	2.30585337790294e-24	-0.0102037681322645	0.989848113696453	0.912052132197456	0.992398738394142	FALSE
SMOKING_DEPEND	G6_SLEEPAPNO_INCLAVO	PGS002037	94	1091	34078	436558	0.610559137949857	1.84146074156629	3.32029045451042e-07	0.311769478993991	1.36583980197118	8.5675610110211e-25	0.0722697632629442	1.07494528570201	0.505579390106266	0.933195256618325	FALSE
SMOKING_DEPEND	H7_ALLERGICCONJUNCTIVITIS	PGS002037	39	1146	24015	446621	0.0706545009514939	1.07321036864542	0.674389342877259	0.321464526364739	1.37914608183329	1.78162335088669e-27	-0.0696002311355427	0.932766636439815	0.669836739699253	0.963428672564302	FALSE
SMOKING_DEPEND	H7_EYELIDDIS	PGS002037	19	1166	10709	459927	0.145125853376401	1.15618507090687	0.53506476562505	0.324680360173605	1.38358832536075	1.87767359009016e-28	-0.349837722811061	0.704802453800082	0.129239457284072	0.76091882278618	FALSE
SMOKING_DEPEND	H7_LACRIMALSYSTEM	PGS002037	19	1166	10657	459979	0.215815290502705	1.24087315677457	0.361861591506675	0.321365338044229	1.37900929343371	6.51671503305742e-28	-0.141911047163753	0.867698437290141	0.540671231917108	0.940359224802094	FALSE
SMOKING_DEPEND	H7_CONJUNCTIVITIS	PGS002037	53	1132	31093	439543	0.0990195332663562	1.10408786579062	0.509701327465428	0.316990315945571	1.3729892757582	1.83208183017747e-26	0.0497549334464226	1.0510134965574	0.724888044405397	0.971253055369233	FALSE
SMOKING_DEPEND	H7_KERATITIS	PGS002037	24	1161	10034	460602	0.452241171938834	1.57183098439544	0.0391413344361504	0.31897536799443	1.3757174378091	2.11714554749323e-27	-0.0135668730325326	0.986524742210633	0.946982526783748	0.995653195143086	FALSE
SMOKING_DEPEND	H7_IRIDOCYC_ANTER	PGS002037	15	1170	6076	464560	0.315085129552368	1.37037596548407	0.28450713891374	0.316445003607118	1.37224077186832	3.35190241341906e-27	0.205446193555658	1.22807290094793	0.430859988396458	0.91726331829963	FALSE
SMOKING_DEPEND	H7_LENS	PGS002037	58	1127	39421	431215	-0.129614376262514	0.878434110659779	0.365314717879153	0.327417230908785	1.38738021434605	5.4354741745723e-28	-0.166337547216859	0.846760364340498	0.215624783932945	0.828547189373703	FALSE
SMOKING_DEPEND	H7_RETINALDETACH	PGS002037	13	1172	8626	462010	-0.0935678123981751	0.910676260191105	0.743338439787233	0.319954959603111	1.37706573935171	8.18990422262995e-28	-0.0789662766957864	0.924071086650008	0.777240289557833	0.977687288926379	FALSE
SMOKING_DEPEND	H7_VITRBODYGLOBE	PGS002037	17	1168	11102	459534	-0.0412689931151384	0.95957097724234	0.878430549092823	0.317107755668092	1.37315052870634	2.8674095856894e-27	0.142602269333509	1.15327101918502	0.563740910047387	0.945511475165735	FALSE
SMOKING_DEPEND	H7_STRABOTH	PGS002037	16	1169	7889	462747	-0.00357661561005112	0.996429772860922	0.990084446326011	0.315832648061147	1.3714007298497	4.52223991435368e-27	0.235147979538457	1.26509596319881	0.342918666448197	0.888358592000359	FALSE
SMOKING_DEPEND	H7_VISUDISTURB	PGS002037	29	1156	12612	458024	0.458938894027879	1.58239400610417	0.0200698566811545	0.320186153723645	1.37738414565965	1.66365361071005e-27	-0.0587707743489004	0.942922886498929	0.758178398272967	0.975560373624726	FALSE
SMOKING_DEPEND	H8_EXTOTITIS	PGS002037	20	1165	5536	465100	0.746520867887268	2.10964749149182	0.0046613979356986	0.314686082083524	1.36982922951774	8.35394669073962e-27	0.203567189295291	1.22576751332988	0.364282706772838	0.895316070414358	FALSE
SMOKING_DEPEND	H8_MED_SUPP	PGS002037	47	1138	16860	453776	0.613358332618507	1.84662256976715	5.76372436651462e-05	0.32901811321045	1.3896030255317	1.6217462982825e-28	-0.267085167319983	0.76560786391871	0.0737647665256962	0.683502178427278	FALSE
SMOKING_DEPEND	H8_VERTIGO	PGS002037	30	1155	12287	458349	0.476561568729072	1.61052718376221	0.0114497248820353	0.324279293854704	1.38303352594734	3.81299369812717e-28	-0.211976174899126	0.808983971461623	0.255284175438135	0.851606378006569	FALSE
SMOKING_DEPEND	H8_CONSENHEARINGLOSS	PGS002037	50	1135	26188	444448	0.203053003995597	1.22513740370412	0.173873680259881	0.326955821464023	1.38674021167467	4.01880484408689e-28	-0.186117764897659	0.830175823654119	0.200264169622683	0.820477153599213	FALSE
SMOKING_DEPEND	H8_OTHHEARINGLOSS	PGS002037	11	1174	6046	464590	0.089283312546531	1.09339038366339	0.774493079335669	0.323940636195338	1.38256523035104	1.62915027494001e-28	-0.515852282673547	0.596991572160333	0.0885606462556088	0.708463212018401	FALSE
SMOKING_DEPEND	I9_HYPTENSHR	PGS002037	14	1171	5916	464720	-0.072812673580084	0.929774985132649	0.821509173483834	0.315120816847026	1.3704248713676	5.23113390692316e-27	0.334994012256615	1.39793201473923	0.2136450304442	0.828036434641605	FALSE
SMOKING_DEPEND	I9_VHD	PGS002037	15	1170	14840	455796	-0.646099778308575	0.524085846800083	0.0296439101586682	0.316434918004242	1.37222693206263	3.34560882092404e-27	0.226951710820835	1.25476927469898	0.38552987304539	0.903724694030186	FALSE
SMOKING_DEPEND	I9_CARDMYO	PGS002037	16	1169	4441	466195	0.604783802757829	1.83085634000292	0.0344188083689581	0.316173640330194	1.37186844663572	3.86042159795453e-27	0.216691107017962	1.24196041002629	0.396932507956998	0.90718681407645	FALSE
SMOKING_DEPEND	I9_CONDUCTIO	PGS002037	12	1173	6650	463986	-0.12005837005908	0.886868668629735	0.736490778127763	0.314851212494408	1.37005544865856	5.17107783971903e-27	0.434634226969552	1.54439805646897	0.142208001334081	0.774821019889386	FALSE
SMOKING_DEPEND	I9_PAD	PGS002037	59	1126	9132	461504	1.32180519426946	3.75018508314405	2.15135485312913e-21	0.328901422259923	1.38944088089438	3.17655400473861e-28	-0.305634380839253	0.736655905739004	0.0243991173986205	0.52769471823582	FALSE
SMOKING_DEPEND	I9_DISVEINLYMPH	PGS002037	114	1071	48335	422301	0.088578848705667	1.09262040091849	0.405327976405765	0.318529155435004	1.37510371234631	2.27300411644616e-25	0.00423518372435502	1.00424416478929	0.965926696824785	0.997275003392327	FALSE
SMOKING_DEPEND	I9_DVTANDPULM	PGS002037	27	1158	9519	461117	0.49084137386779	1.63369018609537	0.0165184286976048	0.319841770407182	1.37690987920894	1.76736109502783e-27	-0.0491721768584858	0.952017200255717	0.799716902480969	0.980373000581854	FALSE
SMOKING_DEPEND	I9_HEARTFAIL_ALLCAUSE	PGS002037	46	1139	16242	454394	0.2740099567525	1.31522789757219	0.114863318679734	0.311237864977578	1.36511389535643	1.02141692078814e-25	0.18723942618609	1.20591597835162	0.217237550615436	0.829346132456065	FALSE
SMOKING_DEPEND	I9_NONISCHCARDMYOP	PGS002037	18	1167	6339	464297	0.42788999753311	1.53401732599591	0.11153321711317	0.316266785341014	1.37199623528837	4.08207432026818e-27	0.184070318403153	1.20210034990141	0.45034689344385	0.921379745282534	FALSE
SMOKING_DEPEND	J10_EXTERLUNG	PGS002037	15	1170	2236	468400	1.20793432611155	3.34656459661701	1.12329776136734e-05	0.318844300169594	1.37553713733299	1.36384736346114e-27	-0.00492874391834333	0.995083382409262	0.985060970873009	0.998957052564691	FALSE
SMOKING_DEPEND	J10_UPPERINFEC	PGS002037	209	976	72981	397655	0.588242269627891	1.80082027535286	5.90132975935186e-13	0.334250409331959	1.3968928947988	2.20946455862792e-25	-0.101182035207335	0.903768500224629	0.183135478593061	0.810350843579575	FALSE
SMOKING_DEPEND	J10_PNEUMONIA	PGS002037	141	1044	39005	431631	0.773770517846633	2.16792506279084	5.25320598995802e-15	0.304781198640388	1.35632820408227	8.53902786467408e-23	0.0887395551509666	1.09279600616925	0.324237258394006	0.882032962081005	FALSE
SMOKING_DEPEND	J10_PNEUMOBACT	PGS002037	52	1133	10374	460262	0.908232559819727	2.47993551995249	2.0858693307479e-07	0.301011649267843	1.35122508222923	4.85474495922639e-24	0.380743984653964	1.46337291152576	0.00772835670855428	0.36765710150851	FALSE
SMOKING_DEPEND	J10_LOWERINF	PGS002037	80	1105	17033	453603	1.05173799985978	2.86262203377979	2.61050305134439e-16	0.309623538729536	1.36291193398382	9.41356407313651e-25	0.0975284156302371	1.10244276772429	0.403343780127362	0.909250451127146	FALSE
SMOKING_DEPEND	J10_UPPERDIS	PGS002037	264	921	103892	366744	0.377564366067715	1.45872733331496	5.48223482714355e-07	0.308074935708303	1.36080295785005	1.00213932362649e-20	0.0367466028777578	1.03743010572528	0.60052381224144	0.952030519060044	FALSE
SMOKING_DEPEND	J10_COPD	PGS002037	93	1092	9558	461078	1.78303454714745	5.94787817758021	2.88941286183307e-50	0.315053628858049	1.37033279836958	2.72133060487534e-25	-0.117012941138751	0.889573680992487	0.286618184617299	0.866589969778797	FALSE
SMOKING_DEPEND	J10_PLEURA	PGS002037	29	1156	9170	461466	0.582186500827639	1.78994787770408	0.00332791801851101	0.320136298257083	1.3773154772422	1.74385006439723e-27	-0.0725032332455298	0.930062739534222	0.699601752536113	0.968417687378438	FALSE
SMOKING_DEPEND	J10_RESPOTHER	PGS002037	16	1169	3544	467092	0.843769840012715	2.32511579014635	0.000845787312035715	0.323714606602147	1.382252765009	2.30276975504675e-28	-0.388099493898585	0.678344848732927	0.124104367677724	0.756603233545256	FALSE
SMOKING_DEPEND	J10_ASTHMA_INCLAVO	PGS002037	155	1030	49598	421038	0.742838263445763	2.10189278179766	7.06628269368985e-16	0.322738064066757	1.38090359525735	4.67564793297525e-25	-0.0602877898162979	0.941493542338263	0.48666884934293	0.92978346151672	FALSE
SMOKING_DEPEND	J10_COPDNAS_INCLAVO	PGS002037	129	1056	11480	459156	2.06114665825526	7.85497161638327	2.29612046099139e-87	0.31568024192937	1.37119173589573	1.32855532464083e-24	-0.150172954510185	0.860559125971133	0.112259298285526	0.743000555871257	FALSE
SMOKING_DEPEND	K11_CARIES	PGS002037	41	1144	6601	464035	1.50993618421243	4.52644192664074	1.78590550575518e-20	0.324926792199465	1.38392932784997	5.53069817229971e-28	-0.245455848721064	0.782347824689025	0.121092523967776	0.753903339084628	FALSE
SMOKING_DEPEND	K11_CARIES_INCLAVO	PGS002037	335	850	143410	327226	0.994092475745795	2.70227085180779	3.0485293595119e-37	0.330678939679755	1.39191283258173	6.9704615635491e-22	-0.0618775293931303	0.939998001867583	0.337996205428481	0.885851133346977	FALSE
SMOKING_DEPEND	K11_PULPITIS_2	PGS002037	388	797	159741	310895	1.10460968295364	3.01804624398519	3.56158046252184e-46	0.318305923412995	1.37479677942404	3.24650974227065e-19	-0.0212313071971196	0.978992490368965	0.731879279601687	0.972127078945511	FALSE
SMOKING_DEPEND	K11_PULPITIS_2_ONLYAVO	PGS002037	374	811	156949	313687	1.08197463250392	2.95049995570954	8.41653207620666e-44	0.325234938952936	1.38435584689123	2.54214955791811e-20	-0.0408333125864317	0.959989134717958	0.514240006121022	0.934489525908369	FALSE
SMOKING_DEPEND	K11_PULP_PERIAPICAL	PGS002037	49	1136	9235	461401	1.28560240966522	3.61684612413995	1.89527272478216e-17	0.323680993067829	1.38220630338912	1.34561918304201e-27	-0.18245546131516	0.833221753703004	0.208068176154661	0.825508546051399	FALSE
SMOKING_DEPEND	K11_PULP_PERIAPICAL_INCLAVO	PGS002037	237	948	71188	399448	1.15437852614413	3.17205145777986	1.71290695696726e-42	0.296753240308825	1.34548324745064	7.88070152922659e-20	0.0662150996733845	1.06845651709802	0.36198257361891	0.894381898743387	FALSE
SMOKING_DEPEND	K11_DISORD_TEETH	PGS002037	23	1162	5050	465586	1.13048630767592	3.09716230775597	2.43566162946037e-07	0.320479396574603	1.37778811294075	1.11921785715837e-27	-0.115795239273687	0.89065757631969	0.584108859028218	0.94895640977924	FALSE
SMOKING_DEPEND	K11_GASTRODUOULC	PGS002037	31	1154	6448	464188	0.780757073352806	2.18312442534448	0.000153659098201566	0.314431991651962	1.36948121323332	1.65348493081499e-26	0.0908362125661307	1.09508962864892	0.606449125018812	0.952999914106129	FALSE
SMOKING_DEPEND	K11_APPENDIX	PGS002037	73	1112	33864	436772	0.0566708687223858	1.0583074309905	0.652997827367734	0.323202859489562	1.38154558211248	5.55408214643652e-27	-0.0679388432787652	0.934317611631727	0.574751855750723	0.947363678859439	FALSE
SMOKING_DEPEND	K11_HERNIA	PGS002037	136	1049	49220	421416	0.266202042859671	1.30499869772159	0.00732936970901341	0.314674446064443	1.36981329025142	2.66784527444584e-24	0.0314995056373887	1.03200086541288	0.730009323248997	0.971871736191454	FALSE
SMOKING_DEPEND	K11_ILEUS	PGS002037	20	1165	5807	464829	0.554045506854926	1.74027910729649	0.0290583624630556	0.315887954188105	1.37147657881001	5.18756017403374e-27	0.195763719435852	1.21623949762659	0.399028055777764	0.907633268017938	FALSE
SMOKING_DEPEND	K11_LIVER	PGS002037	29	1156	8506	462130	0.741826388423787	2.09976700468465	0.00012696118566957	0.321999478344119	1.37988405613243	8.49208012253685e-28	-0.147039876610388	0.863259552865103	0.444592638857036	0.919950546083238	FALSE
SMOKING_DEPEND	K11_GALLBILPANC	PGS002037	121	1064	41613	429023	0.399874917156306	1.49163810763564	0.000139989577569466	0.31458180866978	1.36968640019451	1.3379880670821e-24	0.027716164202378	1.02810383033334	0.772591480083148	0.976796703100461	FALSE
SMOKING_DEPEND	K11_OTHDIG	PGS002037	32	1153	11574	459062	0.526873253966007	1.69362847495209	0.00609130168907918	0.318349352494569	1.37485648688203	3.92733166827276e-27	0.00390511118949875	1.00391274607132	0.982661221634153	0.998646298315572	FALSE
SMOKING_DEPEND	TEMPOROMANDIB_INCLAVO	PGS002037	18	1167	11370	459266	0.24238766166976	1.27428808972618	0.343840453104335	0.318679541248719	1.37531052398741	1.71002674959103e-27	0.0175527859082935	1.01770774136045	0.941095503041452	0.994984496351227	FALSE
SMOKING_DEPEND	CHOLELITH_BROAD	PGS002037	83	1102	35301	435335	0.124980074591344	1.13312587484577	0.323545692566579	0.311488137207121	1.36545558821094	5.86412403641699e-25	0.102206411603789	1.10761207211842	0.369798824589765	0.897307573625072	FALSE
SMOKING_DEPEND	APPENDACUT_NOCOMPLIC	PGS002037	44	1141	24030	446606	-0.0484895011969573	0.952667341120111	0.761570937023877	0.322469608537213	1.38053293380672	1.55885694469901e-27	-0.0869977812935999	0.916679129472747	0.573673387696322	0.947245599490224	FALSE
SMOKING_DEPEND	APPENDICITIS_BROAD	PGS002037	73	1112	33605	437031	0.0654487711065203	1.06763804199699	0.603606872486469	0.323130889537429	1.38144615592096	5.68508849567921e-27	-0.0671864238962542	0.935020874853401	0.579128558878564	0.948197807511937	FALSE
SMOKING_DEPEND	ABDOM_HERNIA	PGS002037	40	1145	13205	457431	0.503999722425922	1.6553289036806	0.00409988475701193	0.316796047344773	1.37272257295952	1.06518212209676e-26	0.0312462950466838	1.03173958494502	0.84521792015754	0.985611435675901	FALSE
SMOKING_DEPEND	L12_PSORIASIS	PGS002037	34	1151	8684	461952	0.91650643257354	2.50053930991113	2.00926701783293e-07	0.326273992438784	1.38579501421603	2.23935301343242e-28	-0.315877920043955	0.72914845914625	0.0714509258524969	0.679118071096411	FALSE
SMOKING_DEPEND	L12_DERMATITISNAS	PGS002037	55	1130	18087	452549	0.772220138400236	2.16456656048136	3.58395269533131e-08	0.334827309655943	1.39769899525983	2.86426988044676e-29	-0.374519877290257	0.687619341210774	0.00641925157051448	0.342964993977114	FALSE
SMOKING_DEPEND	L12_URTICARIA	PGS002037	30	1155	9989	460647	0.516702232592088	1.67648984994303	0.0184944004743713	0.311628840525365	1.36564772586	4.06437943559738e-26	0.282042302438899	1.32583480484634	0.134828604887074	0.767425578089747	FALSE
SMOKING_DEPEND	L12_FOLICULAROTH	PGS002037	14	1171	1690	468946	1.81466949204788	6.13904683830853	1.70917603209313e-11	0.323100396778574	1.38140403245869	2.65219116985969e-28	-0.467962471348816	0.626277026548611	0.0794840531143372	0.694532660616646	FALSE
SMOKING_DEPEND	L12_OTHERDISSKINANDSUBCUTIS	PGS002037	16	1169	3440	467196	1.06043505528422	2.88762699341488	4.01696581474158e-05	0.320877073783136	1.37833613683254	6.77110796548628e-28	-0.186434770047692	0.829912695351305	0.455283041941571	0.922412810354721	FALSE
SMOKING_DEPEND	M13_POLYARTHROPATHIES	PGS002037	78	1107	28351	442285	0.482351754621527	1.619879485194	0.00012239331342913	0.31893743055556	1.37566524760289	3.34986878896901e-26	-0.0189553689099733	0.981223154324491	0.871536077125814	0.988103291287884	FALSE
SMOKING_DEPEND	M13_ARTHROSIS	PGS002037	156	1029	62992	407644	0.449280776056379	1.56718462334874	1.87371653092404e-06	0.338328277802594	1.40260087056873	2.41145788655799e-27	-0.1679660415965	0.845382542038702	0.0513823986944908	0.6393536895508	FALSE
SMOKING_DEPEND	M13_OTHERJOINT	PGS002037	213	972	82166	388470	0.452857761103497	1.5728004572016	2.691365421929e-08	0.329408364158848	1.39014542525943	1.14406060872884e-24	-0.0790334573780612	0.924009009009169	0.298595143326969	0.872775017699827	FALSE
SMOKING_DEPEND	M13_DEFORMDORSO	PGS002037	32	1153	8948	461688	0.870587990777275	2.38831474779032	2.78843473286153e-06	0.321477741045192	1.37916430692848	1.21962211746399e-27	-0.117153883868042	0.889448310885192	0.517182472899734	0.934883216753647	FALSE
SMOKING_DEPEND	M13_SPONDYLOPATHY	PGS002037	127	1058	32736	437900	0.864107467256679	2.37288726098079	8.17680482275071e-17	0.314756897615337	1.36992623813794	1.60869009938645e-24	-0.00239539686260436	0.997607469811063	0.979799810903392	0.998413314056773	FALSE
SMOKING_DEPEND	M13_DORSOPATHYOTH	PGS002037	254	931	70780	399856	1.04611646945219	2.8465748640574	5.28109887294041e-40	0.316640087507807	1.37250850006466	5.18909294555797e-22	-0.0453974723283194	0.955617574794397	0.524346351294732	0.936747300242794	FALSE
SMOKING_DEPEND	M13_DORSALGIA	PGS002037	211	974	53010	417626	0.976734899191239	2.65577071098233	1.02904263537344e-31	0.31113426585358	1.3649724780782	3.38702297369931e-22	-0.0199318106451163	0.980265514700856	0.793653805008247	0.979543463860687	FALSE
SMOKING_DEPEND	M13_LOWBACKPAINORANDSCIATICA	PGS002037	155	1030	35963	434673	1.12864291993449	3.0914582956928	6.79538471483717e-33	0.314177731784982	1.36913305338562	8.1565325380891e-24	-0.0407045973883115	0.960112707862326	0.638551746614257	0.958608153671879	FALSE
SMOKING_DEPEND	M13_MUSCLE	PGS002037	14	1171	2686	467950	1.06529284245536	2.90168859726567	0.00032970076429551	0.317611493062554	1.37384241022454	2.05172039130691e-27	0.0867180905655373	1.09058918899655	0.75191497054204	0.974719249987111	FALSE
SMOKING_DEPEND	M13_SYNOTEND	PGS002037	54	1131	19125	451511	0.53852922022405	1.71348484911411	0.00031539702560566	0.318524942749482	1.37509791947901	1.14521044754225e-26	-0.0198463919540949	0.980349251274258	0.886763347518066	0.989376234795609	FALSE
SMOKING_DEPEND	M13_SOFTOVERUSE	PGS002037	23	1162	6851	463785	0.74682066515237	2.11028005285544	0.000704426409323907	0.32045936165975	1.37776050934974	1.14762639812205e-27	-0.123733677069071	0.88361513652202	0.554241151375713	0.943328388832414	FALSE
SMOKING_DEPEND	M13_BURSOPATHY	PGS002037	11	1174	3457	467179	0.67400295003775	1.96207571287199	0.027029765027183	0.323125151618675	1.3814382293179	2.19171395863809e-28	-0.476631800576119	0.62087109159083	0.118206926202493	0.749951945132075	FALSE
SMOKING_DEPEND	M13_FIBROBLASTIC	PGS002037	27	1158	7144	463492	0.524382427444108	1.68941518968812	0.0135596537724436	0.317375921924771	1.37351881072167	4.31479980619603e-27	0.0437725719370796	1.04474472359872	0.823831898373729	0.983066205570407	FALSE
SMOKING_DEPEND	M13_SHOULDER	PGS002037	87	1098	31117	439519	0.488490747948078	1.62985450149513	9.35941899322862e-05	0.310946761094776	1.3647165632363	8.2711043279935e-25	0.0756892484792482	1.07862733698696	0.500674410216294	0.932191788734814	FALSE
SMOKING_DEPEND	M13_ENTESOPATHYLOW	PGS002037	11	1174	6352	464284	0.109331643458443	1.11553224797372	0.732566485932052	0.319666294235663	1.3766682855324	8.21444325278203e-28	-0.0665146096640442	0.935649246235326	0.827414756161122	0.983545134142764	FALSE
SMOKING_DEPEND	M13_ENTESOPATHYOTH	PGS002037	39	1146	10208	460428	0.800105285573571	2.22577525818118	1.42094574465653e-06	0.326370029068769	1.38592810768987	2.86224032686852e-28	-0.291573508512542	0.747087094323435	0.0764358706471791	0.688925539274544	FALSE
SMOKING_DEPEND	M13_SOFTTISSUEOTH	PGS002037	121	1064	35091	435545	0.896846951865274	2.45186007764875	2.44407877817887e-16	0.303122858317966	1.35408081431458	5.84890799736487e-23	0.0963116237085892	1.10110214006831	0.317321665965803	0.879327851565647	FALSE
SMOKING_DEPEND	M13_CHRONDROPATHIES	PGS002037	24	1161	5142	465494	1.00586603592939	2.73427422746589	1.17366424763532e-06	0.325229941109199	1.38434892811433	1.95154503608004e-28	-0.369320500574262	0.691203843717229	0.078839401863038	0.693516937822269	FALSE
SMOKING_DEPEND	M13_MUSCULOSKELEOTH	PGS002037	22	1163	3676	466960	1.04460021496019	2.84226200265698	1.44018685974719e-05	0.315948972764962	1.37156026691228	5.85630720555822e-27	0.0876211172268067	1.09157446490896	0.677063916781038	0.964337025276753	FALSE
SMOKING_DEPEND	M13_ARTHROSIS_INCLAVO	PGS002037	189	996	78634	392002	0.478418967209254	1.61352135432875	1.16548803607687e-07	0.328486588682824	1.38886461369935	4.27797825126579e-25	-0.0811685492029839	0.922038269531406	0.308111753532989	0.876276654002157	FALSE
SMOKING_DEPEND	N14_CHRONKIDNEYDIS	PGS002037	16	1169	5013	465623	0.734529093047018	2.08450015572946	0.00563682189275747	0.319150474306295	1.37595835570831	1.28750712927987e-27	-0.0129658495487524	0.987117844964519	0.958932038958287	0.996515663516679	FALSE
SMOKING_DEPEND	N14_GLOMERULAR	PGS002037	16	1169	4727	465909	0.616265540118729	1.85199889601339	0.0200185351315822	0.319196833582068	1.37602214561979	1.26364627886189e-27	-0.0240367313890098	0.976249850086311	0.924172711592965	0.993650475708679	FALSE
SMOKING_DEPEND	N14_RENALTUB	PGS002037	76	1109	26377	444259	0.58645127306463	1.79759789892257	5.06579346257943e-06	0.315667095535525	1.37117370978763	9.64806132766939e-26	0.0321745995206669	1.03269779810569	0.785842763614899	0.978716333592008	FALSE
SMOKING_DEPEND	N14_RENFAIL	PGS002037	24	1161	7293	463343	0.788574341331075	2.20025737318056	0.000310519097160801	0.319045137329107	1.37581342404784	2.05147974879107e-27	-0.0167197604762089	0.983419238961713	0.934468921803478	0.994629266510507	FALSE
SMOKING_DEPEND	N14_UROLITHIASIS	PGS002037	33	1152	9870	460766	0.386036546852138	1.47113843531115	0.0404316848792511	0.318338247007625	1.37484121851605	4.06143893681177e-27	0.0167686328983057	1.01691001558218	0.925101344109638	0.993773266305168	FALSE
SMOKING_DEPEND	N14_URINOTH	PGS002037	124	1061	50361	420275	0.594616602962791	1.81233596750215	2.31910438973893e-08	0.312194725720043	1.36642074438845	3.433682115325e-24	0.0470845090524086	1.04821058862029	0.619730248700464	0.955165160894063	FALSE
SMOKING_DEPEND	N14_MALEGEN	PGS002037	82	1103	37468	433168	0.177429999388398	1.19414446413386	0.135784051358681	0.325027408232987	1.38406858033501	4.53040799371505e-27	-0.0957581513196967	0.908683753462624	0.40336459454756	0.909250451127146	FALSE
SMOKING_DEPEND	N14_FEMALEGENINF	PGS002037	85	1100	23502	447134	0.690966281798694	1.99564295534111	7.5111988971946e-09	0.318964147547988	1.37570200173187	4.47829689052268e-26	-0.0531503155516522	0.948237466931221	0.64004869958544	0.958830352203012	FALSE
SMOKING_DEPEND	N14_ENDOMETRIOSIS	PGS002037	41	1144	16501	454135	0.0698256675371714	1.07232122455836	0.705961858243544	0.308913786103346	1.36194494686082	1.75882932263833e-25	0.272576709460273	1.31334420097331	0.0913861926951435	0.712020479182459	FALSE
SMOKING_DEPEND	N14_ENDOMETRIOSIS_ASRM_STAGE1_2	PGS002037	16	1169	6148	464488	0.356648179889306	1.42853319472675	0.180065075613165	0.318019837678196	1.37440352593198	1.88682034884703e-27	0.0203664034535478	1.0205752138112	0.936565568631105	0.994905432339387	FALSE
SMOKING_DEPEND	N14_ENDOMETRIOSIS_ASRM_STAGE3_4	PGS002037	16	1169	8301	462335	-0.209847196154531	0.810708115823702	0.477165826946919	0.314223165597132	1.3691952597327	7.69408811986303e-27	0.311154652550881	1.36500030564259	0.224749041948239	0.833305498489473	FALSE
SMOKING_DEPEND	N14_POLYPFEMGEN	PGS002037	17	1168	13612	457024	-0.483262011193815	0.61676820202825	0.0874087490003567	0.314649117926935	1.36977859587142	6.97220583568265e-27	0.264318040236814	1.30254239132266	0.28480174488926	0.866056060367956	FALSE
SMOKING_DEPEND	N14_MESNRUIRREG	PGS002037	116	1069	38675	431961	0.392463689705556	1.48062410240785	0.000247315771627751	0.308767930786337	1.361746314435	6.82812077593227e-24	0.0763324535629592	1.07932133874234	0.437743641048119	0.918716063232141	FALSE
SMOKING_DEPEND	N14_FEMGENPAIN	PGS002037	22	1163	7350	463286	0.619905312719815	1.85875203333901	0.00869707661863691	0.316792186839331	1.37271727356678	4.12165702758385e-27	0.0326206651365115	1.03315855184054	0.880033217215732	0.988859291340868	FALSE
SMOKING_DEPEND	O15_PREG_ABORT	PGS002037	231	954	71336	399300	0.525092121758513	1.69061458359409	2.38947368771375e-11	0.309972815287963	1.36338805031685	1.29566636540159e-21	0.0106649201257614	1.01072199309886	0.884441786098109	0.989095995585984	FALSE
SMOKING_DEPEND	O15_OEDEM_PROTUR_HYPERT	PGS002037	45	1140	18228	452408	0.11765060016568	1.1248510199383	0.496092333466338	0.310910150609257	1.36466660121489	1.07268108782813e-25	0.186736170611052	1.20530924709573	0.22328062642407	0.83246963886698	FALSE
SMOKING_DEPEND	O15_PREEC_OR_FETGRO	PGS002037	33	1152	11103	459533	0.3035328528024	1.35463609380291	0.151626035341263	0.309136625485023	1.36224847564849	1.1059572324159e-25	0.326732230457425	1.38643018369588	0.0692861726904454	0.674981108059872	FALSE
SMOKING_DEPEND	O15_PREG_OTHER_MAT_DISORD	PGS002037	82	1103	32822	437814	0.409668818943818	1.50631883823274	0.000921219760460759	0.316235813310184	1.37195374243672	1.01322694755885e-25	0.00773673204093264	1.00776673788474	0.946478368142084	0.995637106232949	FALSE
SMOKING_DEPEND	O15_MATERN_CARE_PELVIC_ABNORM	PGS002037	18	1167	9283	461353	0.352494218921723	1.42261143149681	0.139880500925769	0.323917517161519	1.38253326714821	2.27770447106872e-28	-0.38037462055202	0.683605268654486	0.109169642718809	0.737383954396524	FALSE
SMOKING_DEPEND	O15_COMPLIC_LAB_DELIV	PGS002037	120	1065	52146	418490	0.195437788147221	1.21584315171412	0.0613010025490445	0.31005795060849	1.36350412773659	5.78187269436704e-24	0.0746603683249835	1.07751812944475	0.43711590307892	0.918576962977384	FALSE
SMOKING_DEPEND	O15_DELIVERY	PGS002037	306	879	134672	335964	0.114640251082537	1.12146991740456	0.107821062136574	0.295072216089744	1.34322335752233	2.4722318608327e-18	0.0879455491815558	1.09192866400001	0.186144709601721	0.811996608223656	FALSE
SMOKING_DEPEND	O15_COMPLIC_PUERP	PGS002037	20	1165	9278	461358	0.12862096356799	1.13725897987519	0.578808227515857	0.320405739938755	1.37768663344081	9.34748584965381e-28	-0.131986687473362	0.876352661469869	0.563891698013415	0.945511475165735	FALSE
SMOKING_DEPEND	O15_OBSTET_NAS	PGS002037	26	1159	11708	458928	0.619170863468938	1.85738737549787	0.00290564633167433	0.320145683904282	1.37732840430001	1.44462137929551e-27	-0.106372940563247	0.899089278681385	0.593603721005569	0.950798769937554	FALSE
SMOKING_DEPEND	R18_SYMPTOMS_SIGNS_INVOLVI_CIRCULATO_RESPI_SYSTEMS	PGS002037	286	899	95074	375562	0.869988760269369	2.38688402544001	1.01410356939151e-29	0.312518666407504	1.36686345536593	8.61027961155152e-21	0.00385358188480404	1.00386101647835	0.95485025016731	0.996238407276984	FALSE
SMOKING_DEPEND	R18_SYMPTOMS_SIGNS_INVOLVI_DIGES_SYSTEM_ABDOMEN	PGS002037	332	853	104829	365807	0.964272224913272	2.62287809635966	1.00954841706241e-40	0.316990083273559	1.37298895630206	2.50511351632411e-20	-0.0339425709455392	0.96662701551904	0.601322878693658	0.952132539591225	FALSE
SMOKING_DEPEND	R18_SYMPTOMS_SIGNS_INVOLVI_SKIN_SUBCU_TISSUE	PGS002037	48	1137	20122	450514	0.577234300279814	1.78110560925772	0.000176186522419057	0.322787539667979	1.3809719179831	1.77155503376938e-27	-0.105631254019146	0.899756368456503	0.472186636363518	0.92652664070844	FALSE
SMOKING_DEPEND	R18_SYMPTOMS_SIGNS_INVOLVI_NERVOUS_MUSCULOS_SYSTEMS	PGS002037	47	1138	17241	453395	0.652816932787634	1.92094438593638	3.33931268030374e-05	0.320727633583834	1.37813017339554	3.55278417135332e-27	-0.0689421905030094	0.933380636783695	0.643513063144774	0.959343324455668	FALSE
SMOKING_DEPEND	R18_SYMPTOMS_SIGNS_INVOLVI_URINARY_SYSTEM	PGS002037	80	1105	24304	446332	0.821688706931025	2.27433728559556	1.39821330431217e-11	0.328901352767789	1.38944078433918	1.05019032280231e-27	-0.147392537319981	0.862955168813929	0.200562588741519	0.820519388810564	FALSE
SMOKING_DEPEND	R18_SYMPTOMS_SIGNS_INVOLVI_COGNITION_PERCEP_EMOTIONAL_STATE_BEHVI	PGS002037	90	1095	33010	437626	0.571032881295116	1.77009440495311	2.69743155123351e-06	0.312345381705456	1.36662661935994	6.05554282373035e-25	0.0669358348119566	1.06922686883036	0.542335423033027	0.940875852906852	FALSE
SMOKING_DEPEND	R18_SYMPTOMS_SIGNS_INVOLVI_SPEECH_VOICE	PGS002037	19	1166	8515	462121	0.442700770774584	1.55690639273964	0.0610882268282389	0.321611024607399	1.3793481391108	5.97638497438031e-28	-0.164832998593696	0.848035315353206	0.477733543603337	0.927538544283481	FALSE
SMOKING_DEPEND	R18_ABNORMAL_FINDI_EXAMI_BLOOD_WO_DIAGNOSIS	PGS002037	29	1156	11426	459210	0.515455183958336	1.67440048860453	0.00790936631078313	0.321834734454765	1.37965674739054	9.11894436751961e-28	-0.110239776781175	0.895619360821096	0.55914459834241	0.944711664004478	FALSE
SMOKING_DEPEND	R18_ABNORMAL_FINDI_EXAMI_OTHER_BODY_FLUIDS_SUBST_TISSU_WO_DIAGNOSIS	PGS002037	49	1136	20428	450208	0.522315197896039	1.68592638800843	0.0021553496221018	0.308396708065307	1.36124089707981	3.37302410054351e-25	0.240439296955937	1.27180772888533	0.095319728123245	0.719100957272415	FALSE
SMOKING_DEPEND	R18_ABNORMAL_FINDI_DIAGNOST_IMAGI_FUNCTION_STUDI_WO_DIAGNOSIS	PGS002037	60	1125	15258	455378	1.04820453853034	2.85252491891058	2.23833440480485e-13	0.318377315730546	1.37489493285594	1.61209951444675e-26	-0.012512010103326	0.98756593965368	0.924905609184634	0.993773266305168	FALSE
SMOKING_DEPEND	ST19_INTRACRATRAUMA	PGS002037	96	1089	22975	447661	0.843926685256461	2.32548050210012	2.58024780006838e-13	0.312582148226778	1.36695022909902	7.69979451810397e-25	0.0386469681475901	1.03940347633668	0.71570496416857	0.969763745417195	FALSE
SMOKING_DEPEND	ST19_INJURI_HEAD	PGS002037	155	1030	38183	432453	1.0674037679533	2.9078203152357	2.07240464012146e-28	0.300310656013739	1.35027821447454	6.98964623599698e-22	0.0909600345887943	1.09522523325698	0.289339521608095	0.868424683703359	FALSE
SMOKING_DEPEND	ST19_INJURI_NECK	PGS002037	30	1155	6320	464316	1.17589186410191	3.24103221551375	9.15262600411921e-09	0.316035488949206	1.37167893420628	8.25325182749806e-27	0.0611739564899492	1.06308382843453	0.74428673923548	0.973682606939914	FALSE
SMOKING_DEPEND	ST19_INJURI_THORAX	PGS002037	43	1142	10928	459708	0.977479531072104	2.65774901898619	1.51220170131054e-09	0.323084749580856	1.38138241752577	1.26695501013848e-27	-0.176679805952785	0.838048079573822	0.247444177401186	0.847597357579057	FALSE
SMOKING_DEPEND	ST19_INJURI_ABDOMEN_LOWER_BACK_LUMBAR_SPINE_PELVIS	PGS002037	31	1154	9401	461235	0.814630327915541	2.25834067251732	2.2847034445185e-05	0.319847838944186	1.37691823506285	2.14159281584076e-27	-0.0761759790825235	0.92665312064396	0.676926636811455	0.96432727258342	FALSE
SMOKING_DEPEND	ST19_INJURI_SHOUL_UPPER_ARM	PGS002037	85	1100	26796	443840	0.712863397041533	2.03982372955418	1.10604130684281e-08	0.310788302615967	1.36450032945817	8.08849313468022e-25	0.0857208558441006	1.08950215769322	0.447023537457018	0.920579579153602	FALSE
SMOKING_DEPEND	ST19_INJURI_ELBOW_FOREA	PGS002037	49	1136	22090	448546	0.420975081630526	1.5234463161376	0.00705665076088807	0.317976010539211	1.3743432910776	1.0913765290374e-26	0.016878125814756	1.01702136612149	0.907532284178255	0.991756764077627	FALSE
SMOKING_DEPEND	ST19_INJURI_WRIST_HAND	PGS002037	119	1066	36570	434066	0.880921153258855	2.41312153770501	1.16703010834404e-17	0.325195874611563	1.38430176899811	3.2830861393472e-26	-0.10387263031963	0.901340093509894	0.281224652088368	0.864891686682666	FALSE
SMOKING_DEPEND	ST19_INJURI_HIP_THIGH	PGS002037	28	1157	9791	460845	0.550251376637925	1.7336887719506	0.00868172659781421	0.31696985306289	1.37296118072718	5.5613558611392e-27	0.047932704825676	1.04910005357793	0.797815677362215	0.980223848743146	FALSE
SMOKING_DEPEND	ST19_INJURI_KNEE_LOWER_LEG	PGS002037	151	1034	49500	421136	0.769451729708233	2.15858244266469	5.05909308946287e-16	0.315218222855684	1.37055836548594	4.61286697524646e-24	-0.00123028197999472	0.998770474506618	0.988804160148764	0.999140895308213	FALSE
SMOKING_DEPEND	ST19_INJURI_ANKLE_FOOT	PGS002037	83	1102	23496	447140	1.03651359867937	2.81937040300956	2.10187690534622e-18	0.329251078120147	1.3899267919867	1.10633727414936e-27	-0.185409612105871	0.830763923188901	0.101674518220141	0.728681671904753	FALSE
SMOKING_DEPEND	ST19_EFFEC_FOREI_BODY_ENTERING_NATURAL_ORIFI	PGS002037	15	1170	7174	463462	0.326762753470449	1.38647250236827	0.21565368590284	0.325887271225157	1.38525920149805	9.69598545021007e-29	-0.541592674037909	0.581820863072264	0.0353442645583654	0.577890126944631	FALSE
SMOKING_DEPEND	ST19_BURNS_CORROSIO	PGS002037	13	1172	3745	466891	0.731716161540644	2.07864483873009	0.0231324580293163	0.316678928920216	1.37256181126868	2.75330966964392e-27	0.191113527651124	1.21059688050049	0.503585561266599	0.93284272130956	FALSE
SMOKING_DEPEND	ST19_POISO_DRUGS_MEDICAM_BIOLO_SUBST	PGS002037	83	1102	8008	462628	2.01031228236521	7.46564837366299	5.14343814414409e-56	0.310132127318016	1.36360527173743	9.2881712473365e-25	-0.0441031071849393	0.956855293730933	0.70411619632801	0.969336000492366	FALSE
SMOKING_DEPEND	ST19_TOXIC_EFFEC_SUBST_CHIEF_NONME_SOURCE	PGS002037	24	1161	3190	467446	1.18764633270354	3.2793536095091	1.61096446439644e-05	0.307474284057359	1.35998583473455	1.39707032648322e-25	0.449254175055627	1.56714293522387	0.026857845617282	0.538247854343044	FALSE
SMOKING_DEPEND	ST19_OTHER_UNSPE_EFFEC_EXTER_CAUSES	PGS002037	41	1144	8152	462484	1.28575208730385	3.61738752564394	4.47270746898998e-13	0.31390980766359	1.36876627875131	3.14867778829862e-26	0.0824523957267358	1.08594697649195	0.603202288540838	0.952526313595672	FALSE
SMOKING_DEPEND	ST19_COMPLICATIO_SURGI_MEDICAL_CARE_NOT_ELSEW_CLASSIFIED	PGS002037	93	1092	31277	439359	0.740946360110187	2.09791996311221	4.3453569515213e-10	0.315195243624662	1.37052687147049	2.65728642698956e-25	0.0136531570843011	1.01374678706316	0.899514526432721	0.990938504525885	FALSE
SMOKING_DEPEND	ST19_SEQUEL_INJURI_POISO_OTHER_CONSE_EXTER_CAUSES	PGS002037	28	1157	6831	463805	0.978754766141977	2.66114043570929	1.34645242903879e-06	0.319223457890629	1.37605878174568	2.33449019636177e-27	-0.0514848900742797	0.949818001533225	0.787667566776313	0.978756396101929	FALSE
SMOKING_DEPEND	VWXY20_ACCIDENTS	PGS002037	334	851	123489	347147	0.865776236907976	2.37685036906541	1.02367764643412e-31	0.307429021651139	1.35992427989632	3.68024808332716e-19	0.0134578002435848	1.01354876403676	0.835140080456172	0.984619790247816	FALSE
SMOKING_DEPEND	VWXY20_COMPLICATIO_MEDICAL_SURGI_CARE	PGS002037	53	1132	19915	450721	0.629035622593337	1.87580072687383	3.21385295280867e-05	0.318905944831765	1.37562193446874	9.63140356208642e-27	-0.0301645561921887	0.970285853865282	0.829068887355657	0.983698921748499	FALSE
SMOKING_DEPEND	VWXY20_SEQUEL_EXTER_CAUSES_MORBIDI_MORTA	PGS002037	19	1166	4778	465858	0.998632327811926	2.71456665115436	0.000101070123554645	0.316898577756026	1.37286332598507	3.47209348210258e-27	0.0902467164629708	1.09444426781775	0.696923755399917	0.967833354964941	FALSE
SMOKING_DEPEND	Z21_PERSONS_ENCOUNTERI_HEALTH_SERVI_EXAM_INVES	PGS002037	440	745	175455	295181	0.942647389078407	2.56676766413004	1.40740298532157e-40	0.364678004796433	1.44005024421681	3.2175394474516e-23	-0.137513181541334	0.871522861906815	0.0223632032182101	0.514092058648382	FALSE
SMOKING_DEPEND	Z21_PERSONS_W_POTEN_HEALTH_HAZARDS_RELATED_FAMILY_PERSONAL_HISTORY_CERTA_CONDI_INFLUENCI_HEALTH_STATUS	PGS002037	67	1118	35947	434689	0.176797777059919	1.19338973794271	0.19739638215577	0.317115715203922	1.37316145839067	3.74196647181714e-26	0.0299929217675685	1.03044724018263	0.810780239781064	0.981605350633286	FALSE
SMOKING_DEPEND	Z21_PERSONS_W_POTEN_HEALTH_HAZARDS_RELATED_COMMUNICAB_DISEA	PGS002037	12	1173	6926	463710	0.445018153063399	1.56051852376724	0.181214855048216	0.317084862562481	1.37311909338609	2.28066100887279e-27	0.173381524725846	1.18931977343619	0.549966028510092	0.942414935152659	FALSE
SMOKING_DEPEND	Z21_PERSONS_ENCOUNTERI_HEALTH_SERVI_CIRCUMSTANC_RELATED_REPRODUCTION	PGS002037	164	1021	81759	388877	0.539118956604032	1.71449565149035	8.50402852686313e-08	0.299897517341122	1.34972047754463	1.1589480045339e-21	0.127093156629167	1.13552279433038	0.131918538548853	0.76375846593795	FALSE
SMOKING_DEPEND	Z21_PERSONS_ENCOUNTERI_HEALTH_SERVI_SPECIFIC_PROCED_HEALTH_CARE	PGS002037	98	1087	39324	431312	0.545275193411971	1.725083048551	3.08052137090504e-06	0.311897147675826	1.36601418806988	1.06272576941673e-24	0.0704291094079243	1.07296850336208	0.503456560398605	0.93284272130956	FALSE
SMOKING_DEPEND	Z21_PERSONS_ENCOUNTERI_HEALTH_SERVI_OTH_CIRCUMSTANC1	PGS002037	197	988	55085	415551	1.22627736692766	3.4085172303756	9.03463135391941e-45	0.317374092444065	1.37351629789781	2.49714752227222e-23	-0.0230532709673664	0.977210425442007	0.767311887996827	0.976551756314512	FALSE
SMOKING_DEPEND	ALCOHOL_RELATED	PGS002037	225	960	21569	449067	1.8950707721445	6.65301923641052	1.06868945027491e-120	0.307641858220359	1.36021375231852	1.98658530484468e-21	-0.0836020544102166	0.91979721251914	0.256736819726273	0.852122496996648	FALSE
SMOKING_DEPEND	AUD_SWEDISH	PGS002037	215	970	19721	450915	1.90334245643762	6.70827914230127	8.08201537481859e-118	0.308831876082102	1.36183339448998	8.58031131073187e-22	-0.0892263690233459	0.914638504313367	0.234306671303371	0.839745831509036	FALSE
SMOKING_DEPEND	OFFICIAL_TILASTOKESKUS	PGS002037	211	974	19995	450641	1.90665501036104	6.73053752438549	2.88822637427051e-118	0.31614773957292	1.37183291466422	7.55851291740508e-23	-0.12649018062313	0.88118280216706	0.0944053701773132	0.717217836194354	FALSE
SMOKING_DEPEND	C_STROKE	PGS002037	91	1094	25555	445081	0.649237938061159	1.9140816243286	7.66127689756032e-08	0.313567000447519	1.36829713621115	4.06465937081542e-25	0.049912621390179	1.0511792417822	0.649425942780915	0.960027616779543	FALSE
SMOKING_DEPEND	KRA_PSY_ANYMENTAL_SUICID_PREG_NERV	PGS002037	94	1091	10162	460474	1.77300060155947	5.88849590902493	3.8823550031656e-48	0.305073554562425	1.35672479263464	8.71337467478148e-24	0.0316372696491858	1.03214304778586	0.771901060840594	0.976796703100461	FALSE
SMOKING_DEPEND	SLEEP	PGS002037	117	1068	36963	433673	0.778688996614247	2.17861422183402	4.27886742571523e-13	0.313344703168396	1.36799300128618	1.57371984522176e-24	0.0313719260273546	1.03186921154327	0.749025634700747	0.974240364960233	FALSE
SMOKING_DEPEND	HYPOTHYROIDISM	PGS002037	85	1100	44914	425722	0.230180220143614	1.25882685544447	0.0556096595973129	0.325316811264013	1.38446919194362	5.04950210366576e-27	-0.0891616748438918	0.914697678014977	0.427949964117978	0.916792133804359	FALSE
SMOKING_DEPEND	FG_HYPERTENSION	PGS002037	229	956	97679	372957	0.0424368548399256	1.04335017177994	0.613382238122287	0.308285234918493	1.36108916373069	1.69089031226429e-21	0.0543665997894621	1.05587161352282	0.462598227548974	0.92440064874115	FALSE
SMOKING_DEPEND	FG_PULMHEART	PGS002037	11	1174	5787	464849	0.126111294240392	1.13440841438044	0.690840946850909	0.319491233208849	1.37642730566246	8.93528798473939e-28	-0.0429375273536276	0.957971235195881	0.885643802033723	0.989376234795609	FALSE
SMOKING_DEPEND	FG_DISVEINLYMPH	PGS002037	104	1081	41457	429179	0.0979676497308412	1.10292710454268	0.380077181434356	0.316191680294453	1.3718931953167	3.0756504300906e-25	0.031328992921347	1.031824911144	0.761710400134807	0.976118285696157	FALSE
SMOKING_DEPEND	ASTHMA_ALLERG	PGS002037	14	1171	5510	465126	0.591510354245331	1.80671513559795	0.0338422605960535	0.320342182960651	1.37759907462413	7.49397102153389e-28	-0.128881400729341	0.8790782173988	0.629556748447487	0.9567889927375	FALSE
SMOKING_DEPEND	ASTHMA_NOS	PGS002037	15	1170	4383	466253	0.682414711194208	1.97864983619412	0.0120372788948226	0.319684520273927	1.3766933769699	1.01891345610744e-27	-0.0800217425431995	0.923096275707791	0.754442881465818	0.975117360200978	FALSE
SMOKING_DEPEND	ASTHMA_OBESITY	PGS002037	48	1137	9060	461576	1.26162122413661	3.53114162132917	7.58282702597104e-16	0.319860258118289	1.37693533535632	5.1149795840203e-27	-0.0971770565245276	0.907395331645665	0.5123119691956	0.93426746937076	FALSE
SMOKING_DEPEND	BRONCHITIS	PGS002037	177	1008	51588	419048	0.77625654460996	2.17332128731791	1.58493612021497e-18	0.314528001516178	1.36961270325071	2.29605022963489e-23	0.00803341352871405	1.00806576797603	0.921215546559983	0.993271861987296	FALSE
SMOKING_DEPEND	ASTHMA_PNEUMONIA	PGS002037	55	1130	9341	461295	1.30903801618296	3.70261014739655	2.61245345881503e-19	0.32034088254027	1.37759728316738	6.10964701649098e-27	-0.0972399862702198	0.907338231284877	0.486034052512513	0.92978346151672	FALSE
SMOKING_DEPEND	COPD_INSUFFICIENCY	PGS002037	13	1172	1384	469252	1.78118101570289	5.93686380924207	1.32067281159303e-08	0.317524043345639	1.37372227334772	2.01379139122524e-27	-0.0136311189901298	0.986461364019794	0.962898430122047	0.996851708621763	FALSE
SMOKING_DEPEND	COPD_EXCL	PGS002037	408	777	146118	324518	0.827676707089948	2.28799687361578	4.64085607343557e-34	0.313203651615769	1.3678000573572	3.04865215407994e-18	-0.00735731070087551	0.992669688056175	0.904432162562328	0.991281286171044	FALSE
SMOKING_DEPEND	PNEUMONIA	PGS002037	141	1044	38546	432090	0.7884409880274	2.19996398115374	1.51391079508854e-15	0.305180510110706	1.3568699096391	7.42109040617131e-23	0.0860880868185381	1.0899023301056	0.339886487412128	0.886762073156815	FALSE
SMOKING_DEPEND	ACUTE_RESPIRATORY_INFECTIONS	PGS002037	249	936	79331	391305	0.730896408025314	2.07694156054594	1.50811960102049e-21	0.332420799041169	1.39433946178929	3.69419537490004e-24	-0.0840556980108867	0.919380047029148	0.237554751533717	0.841308071219693	FALSE
SMOKING_DEPEND	CARDIAC_ARRHYTM	PGS002037	80	1105	49358	421278	-0.143783461541648	0.866075266359005	0.264376499662296	0.31216765317437	1.36638375240118	3.66200321734561e-25	0.10606734338313	1.11189675287432	0.364586691784594	0.895336048793962	FALSE
SMOKING_DEPEND	ILD_FOR_EXCL	PGS002037	20	1165	6313	464323	0.498567806047284	1.64636167217122	0.0334959494918302	0.319711622878073	1.37673068945116	1.2833126958356e-27	-0.038218719388717	0.962502399930792	0.865386050821685	0.987807596380665	FALSE
SMOKING_DEPEND	PULM_PNEUMONIA_SEPSIS	PGS002037	142	1043	38777	431859	0.789688868135651	2.20271098605461	1.14159780136262e-15	0.304914848914887	1.35650948983323	8.51894286136707e-23	0.0867030564115875	1.09057279303403	0.334509184229689	0.8853179275327	FALSE
SMOKING_DEPEND	ILD_DIFF_DG	PGS002037	409	776	146680	323956	0.819116869826976	2.26849557576032	1.70113050245277e-33	0.313813855954767	1.36863494958861	2.74421153900832e-18	-0.00971812148364454	0.99032894686357	0.873941196446357	0.988366653431225	FALSE
SMOKING_DEPEND	CIRRHOSIS_BROAD	PGS002037	14	1171	2462	468174	1.2701074499015	3.56123519616923	2.57811053390561e-06	0.322774737720083	1.38095423896572	2.96998431341166e-28	-0.37821667444209	0.685082044813311	0.171614965586627	0.802900763426347	FALSE
SMOKING_DEPEND	NEURODEGOTH	PGS002037	16	1169	4906	465730	0.727830839197954	2.07058430252633	0.00647115038047395	0.318806735318041	1.37548546645513	1.48579096713939e-27	0.000191643198093795	1.00019166156282	0.999383003912711	0.999891678931414	FALSE
SMOKING_DEPEND	THYROTOXICOSIS	PGS002037	16	1169	7191	463445	0.328617158868773	1.38904596984981	0.210519150733208	0.319819723078264	1.37687952235859	1.01034088071326e-27	-0.0578443706035413	0.94379681853702	0.817495846358313	0.982149104757212	FALSE
SMOKING_DEPEND	GOUT	PGS002037	17	1168	5908	464728	0.380630375764296	1.46320666879762	0.151962277874692	0.317894377270404	1.37423110352147	2.18860712019666e-27	0.0689207980173415	1.07135135263674	0.776205784430562	0.977687288926379	FALSE
SMOKING_DEPEND	RHEU_ARTHRITIS_OTH	PGS002037	28	1157	9894	460742	0.47044498143206	1.60070631935445	0.0379420482646484	0.312135165968659	1.36633936313218	3.07686511659144e-26	0.274938216949591	1.31644933809921	0.154382604255674	0.787088779050763	FALSE
SMOKING_DEPEND	COX_ARTHROSIS	PGS002037	49	1136	17374	453262	0.52539518609888	1.6911270262353	0.000733452053501732	0.320684817029287	1.37807116787301	4.03444367790739e-27	-0.0536746749705866	0.94774038002154	0.712013806586973	0.969600565649545	FALSE
SMOKING_DEPEND	KNEE_ARTHROSIS	PGS002037	84	1101	38403	432233	0.254956172169768	1.29040506397944	0.0341128404156142	0.329600650562611	1.39041275702527	9.51663708569242e-28	-0.163286887857575	0.849347485978037	0.152105157302053	0.785281941080025	FALSE
SMOKING_DEPEND	SPONDYLOPATHY_FG	PGS002037	20	1165	4827	465809	0.91582310367548	2.49883120280588	0.000116394213700637	0.319022767588794	1.37578264780306	1.63172026606038e-27	-0.00247985840696011	0.997523213901744	0.991407471114176	0.999230422965561	FALSE
SMOKING_DEPEND	PAIN	PGS002037	496	689	163333	307303	0.984819504329366	2.67732859458631	7.07966403979962e-50	0.302069636905837	1.35265541816783	2.64006987630485e-15	-0.00264746106434848	0.997356040370043	0.964241255113578	0.997056190040464	FALSE
SMOKING_DEPEND	BLEEDING	PGS002037	88	1097	23553	447083	0.773228124784065	2.16674951411015	4.57119510367689e-10	0.308632614852783	1.3615620609277	2.01003129185931e-24	0.107223793050807	1.11318334930329	0.330092328164652	0.883762040854177	FALSE
SMOKING_DEPEND	AB1_SEPSIS_IMPLICIT	PGS002037	123	1062	24398	446238	1.03977022773533	2.82856701342989	4.31772048374637e-23	0.308753889293476	1.36172719361809	1.04163097542425e-23	0.0420366528087746	1.0429327044632	0.657160137633907	0.961596986178002	FALSE
SMOKING_DEPEND	AB1_SEPSIS_BACT_IMPL	PGS002037	41	1144	7806	462830	1.03257693445728	2.80829330612615	2.7496835391494e-08	0.309988136756481	1.36340893958397	1.26968332592471e-25	0.200016433404886	1.22142283013115	0.209598548049803	0.826248131888133	FALSE
SMOKING_DEPEND	AB1_SEPSIS_BACT	PGS002037	48	1137	9548	461088	0.957947105984951	2.60634043693236	4.55736727299914e-08	0.306462032437632	1.35860988339251	6.18851112921564e-25	0.250524711794874	1.28469933676024	0.0884481157842073	0.708463212018401	FALSE
SMOKING_DEPEND	AB1_SEPSIS_VIRAL_IMPL	PGS002037	19	1166	4119	466517	1.01141020465572	2.74947560569183	6.49915657311087e-05	0.317804118831929	1.37410707316544	2.4547680508264e-27	0.00766436866320552	1.00769381511813	0.97415466214048	0.997759435359659	FALSE
SMOKING_DEPEND	AB1_SEPSIS_VIRAL	PGS002037	19	1166	4131	466505	1.00893829865955	2.74268755362555	6.76710191671428e-05	0.317808350745279	1.37411288827981	2.45140443222978e-27	0.00724273575471825	1.00726902780245	0.975568595810083	0.997932144207735	FALSE
SMOKING_DEPEND	AB1_OTHER_BACTERIAL	PGS002037	82	1103	29183	441453	0.513181030820033	1.67059697200744	5.84886911154082e-05	0.310034804210816	1.36347256789307	9.02077635560433e-25	0.10733549062771	1.11330769613055	0.350092075884286	0.891411008419312	FALSE
SMOKING_DEPEND	AB1_SEXUAL_TRANSMISSION	PGS002037	50	1135	11667	458969	1.1043436952946	3.01724358768295	8.51133293050967e-13	0.319326503698709	1.37620058614086	6.9054624857849e-27	-0.0618369676814775	0.940036130568767	0.67127094842871	0.96364221173769	FALSE
SMOKING_DEPEND	CD2_BENIGN_COLORECANI	PGS002037	33	1152	14789	455847	0.30714355154224	1.35953611757105	0.109027776771965	0.317530765768039	1.37373150812014	5.56388591549126e-27	0.0479892963559425	1.04915942543532	0.786466108210503	0.978716333592008	FALSE
SMOKING_DEPEND	C3_DIGESTIVE_ORGANS	PGS002037	17	1168	8372	462264	0.29376553316587	1.34146933672219	0.259424220519499	0.318312735401933	1.37480614455639	1.8144444763115e-27	0.0647632776739029	1.06690643391571	0.794975510696506	0.979857589982029	FALSE
SMOKING_DEPEND	C3_SKIN	PGS002037	21	1164	17370	453266	-0.436198803439811	0.646489188884508	0.0632560601428134	0.317102177313791	1.37314286880754	3.58799425094842e-27	0.0895059131538352	1.09363380011813	0.684042483493113	0.965590610108944	FALSE
SMOKING_DEPEND	C3_CANCER_WIDE	PGS002037	141	1044	71522	399114	0.206638908804015	1.22953851607999	0.039951429092401	0.312158528994972	1.36637128532757	8.32905019435088e-24	0.0604011346592378	1.06226257142758	0.499297542392294	0.932021694303874	FALSE
SMOKING_DEPEND	D3_NUTRIANAEMIA	PGS002037	39	1146	11888	458748	0.687693574008987	1.98912247472939	4.88710129693631e-05	0.321958827464473	1.37982796377184	1.53273036872944e-27	-0.106859085620197	0.898652297099621	0.50557077871545	0.933195256618325	FALSE
SMOKING_DEPEND	D3_APLASTICANDOTHANAEMIA	PGS002037	32	1153	8813	461823	0.697782558630235	2.00929227610865	0.00133525398923704	0.309335863375695	1.36251991420087	1.02838132062042e-25	0.351838577771659	1.42167901460062	0.0531104157701676	0.645361062758393	FALSE
SMOKING_DEPEND	D3_COAGDEF_PURPUR_HAEMORRHAGIC	PGS002037	12	1173	4686	465950	0.485009187659783	1.62418993128019	0.119410054431854	0.318658483607163	1.37528156349629	1.23030741679173e-27	0.0382153223660816	1.03895491902674	0.899110737276395	0.990938504525885	FALSE
SMOKING_DEPEND	D3_BLOODOTHER	PGS002037	15	1170	5050	465586	0.663615820580035	1.9418008594916	0.0151769825461153	0.319181337197732	1.37600082241698	1.20122253209521e-27	-0.0135237936520979	0.986567242000737	0.958899542648757	0.996515258537026	FALSE
SMOKING_DEPEND	E4_ENDOGLAND	PGS002037	33	1152	13353	457283	0.471844128026019	1.60294750966038	0.0112875642661429	0.319552039200992	1.37651100323502	2.66607971680583e-27	-0.0257247768310277	0.974603286105004	0.884124025676472	0.989093761038644	FALSE
SMOKING_DEPEND	E4_NUTRIDEF	PGS002037	80	1105	18983	451653	1.12341312467025	3.07533280499952	7.31280172236449e-18	0.309837613243331	1.36320372992535	9.1100715603716e-25	0.0356169679483752	1.03625885011124	0.758323496050085	0.975629796034959	FALSE
SMOKING_DEPEND	E4_OBESITY_HYPER	PGS002037	79	1106	18801	451835	1.06582250035847	2.90322590665167	1.87903619369422e-16	0.312737704814836	1.36716288375219	3.05335680856419e-25	-0.00372926606434153	0.996277679012319	0.97484173303737	0.997864329941929	FALSE
SMOKING_DEPEND	E4_LIPOPROT	PGS002037	82	1103	26970	443666	0.678308259914971	1.97054126715948	2.92783131593725e-08	0.327154567296185	1.3870158479019	2.13622903430219e-27	-0.143883925887655	0.865988261044317	0.20932057240314	0.826129293775944	FALSE
SMOKING_DEPEND	F5_MOOD	PGS002037	268	917	46721	423915	1.52541655063504	4.59705807799581	4.89359464825267e-87	0.296460051255422	1.34508882431404	3.45124923378769e-19	0.0215281416176985	1.02176154395554	0.756651584569732	0.975255700884428	FALSE
SMOKING_DEPEND	F5_ORGANIC	PGS002037	24	1161	6971	463665	0.66281568918424	1.9402477850742	0.00328841185108126	0.317113550433916	1.37315848581515	4.10686213597947e-27	0.0825344765730868	1.08603611559713	0.689952505878053	0.966523026218378	FALSE
SMOKING_DEPEND	F5_PERSOBEH	PGS002037	99	1086	10689	459947	1.77967152524835	5.92790893034459	2.67343344432844e-52	0.306962899720523	1.35929053707767	6.00774211241602e-24	0.0142579395600167	1.01436006878712	0.891613863461536	0.990218017294753	FALSE
SMOKING_DEPEND	G6_XTRAPYR	PGS002037	23	1162	8030	462606	0.579404430105269	1.78497503672405	0.0087355031333748	0.319507779969489	1.37645008126405	1.61358097254544e-27	-0.0231214215516739	0.977143830249798	0.912591710275011	0.992484912690213	FALSE
SMOKING_DEPEND	G6_HEADACHE	PGS002037	56	1129	14715	455921	0.950691293785123	2.5874977623145	2.48155377266e-10	0.315204584182559	1.37053967301587	4.15196221756578e-26	0.0337527528805931	1.03432884028438	0.805713613182507	0.980966501837435	FALSE
SMOKING_DEPEND	G6_OTHNEU	PGS002037	71	1114	20090	450546	0.766524792560178	2.15227364475753	3.25481957530351e-09	0.323008166777656	1.3812766314387	5.27454201346839e-27	-0.0867827714539648	0.916876245695577	0.480671405627972	0.928270199120667	FALSE
SMOKING_DEPEND	H7_LIDLACRIMALORBIT	PGS002037	53	1132	26203	444433	0.317951086630857	1.37430903749824	0.029091685279693	0.326481450238468	1.38608253802399	5.72167881700352e-28	-0.175078284165752	0.839391307148853	0.214537760951667	0.828211630075373	FALSE
SMOKING_DEPEND	H7_CONJUNCTIVA	PGS002037	56	1129	33639	436997	0.0506945548391447	1.05200151543195	0.730977461405378	0.31564755420254	1.37114691548738	3.47304918920795e-26	0.0745780043044279	1.07742938437414	0.587518808482544	0.949336062311755	FALSE
SMOKING_DEPEND	H7_IRIDOCYCLITIS	PGS002037	15	1170	6657	463979	0.227301819086608	1.25520865670483	0.440066213919106	0.316499023043119	1.37231490154308	3.28905143508346e-27	0.201104900013232	1.22275303190519	0.44067910184807	0.919097846303405	FALSE
SMOKING_DEPEND	H7_GLAUCOMA	PGS002037	21	1164	13986	456650	-0.141385760584544	0.868154347365289	0.525410949751448	0.323739039930624	1.38228653845745	2.91593616469431e-28	-0.267317100197741	0.765430314874123	0.2279871842164	0.835316589864957	FALSE
SMOKING_DEPEND	H7_VITREOUS	PGS002037	18	1167	11521	459115	-0.0610712167075284	0.940756239828293	0.819791218970495	0.316108434414972	1.37177899561449	4.38743399698709e-27	0.20060374436935	1.22214039584801	0.402866010658677	0.909250451127146	FALSE
SMOKING_DEPEND	H7_OCUMUSCLE	PGS002037	28	1157	15723	454913	-0.00850568068597502	0.991530390274186	0.968488923950633	0.314541862977073	1.36963168821522	1.32747094845379e-26	0.188434711803266	1.20735825417012	0.319628344339923	0.879819316765659	FALSE
SMOKING_DEPEND	H7_STRABISMUS	PGS002037	20	1165	9117	461519	0.102569426937463	1.10801422527382	0.686710050958501	0.315648211223886	1.37114781636047	5.89376208846837e-27	0.198911408060433	1.22007387240107	0.373116961861393	0.899148337772606	FALSE
SMOKING_DEPEND	H7_VISUALDISTBLIND	PGS002037	30	1155	13574	457062	0.416378483839525	1.51645971576354	0.0321402644085043	0.32034081968628	1.3775971965799	1.66457117670531e-27	-0.065311137570978	0.936775951835454	0.726952069795592	0.971352076733667	FALSE
SMOKING_DEPEND	H8_EXTERNAL	PGS002037	24	1161	8179	462457	0.40154593076095	1.49413273890763	0.116863431070588	0.311033474103487	1.36483490704643	3.85464263104562e-26	0.363234180157248	1.43797256445609	0.0782354715119486	0.692504657956841	FALSE
SMOKING_DEPEND	H8_MIDDLEMASTOID	PGS002037	81	1104	28623	442013	0.570665096955355	1.76944351165259	3.41967383826289e-06	0.321348976841326	1.37898673136743	1.61211912865598e-26	-0.044754042042488	0.956232645940174	0.699310463967603	0.968356762143319	FALSE
SMOKING_DEPEND	H8_INNER	PGS002037	37	1148	15452	455184	0.383314175130888	1.46713889622302	0.0247379979857335	0.324506977938028	1.38334845651888	5.1017744828128e-28	-0.175846606169872	0.838746632028258	0.294046736995514	0.870995131382413	FALSE
SMOKING_DEPEND	H8_OTHEREAR	PGS002037	67	1118	34717	435919	0.204509419458788	1.22692301274208	0.123421779949308	0.323907910522044	1.38251998571334	3.03308180512913e-27	-0.0860100702088556	0.917584990901124	0.49676214684855	0.931417714278284	FALSE
SMOKING_DEPEND	I9_HYPERTENSION	PGS002037	229	956	97679	372957	0.0424368548399256	1.04335017177994	0.613382238122287	0.308285234918493	1.36108916373069	1.69089031226429e-21	0.0543665997894621	1.05587161352282	0.462598227548974	0.92440064874115	FALSE
SMOKING_DEPEND	I9_PULMHEART	PGS002037	13	1172	6288	464348	0.229608757146047	1.25810768798461	0.425341601864601	0.320176368680847	1.37737066796278	7.62954470651066e-28	-0.101100324890979	0.903842350451816	0.714114046120437	0.96969486565453	FALSE
SMOKING_DEPEND	I9_OTHHEART	PGS002037	137	1048	68874	401762	0.0550161651218918	1.05655769392136	0.593353024080226	0.30646250693386	1.35861052804793	3.74648556335745e-23	0.109422594425158	1.11563371132409	0.232912674299135	0.839033339394762	FALSE
SMOKING_DEPEND	I9_DOAAC	PGS002037	75	1110	17277	453359	0.952999061178048	2.59347600081834	2.41426007020024e-14	0.330502881304561	1.391667796241	4.15286854373759e-28	-0.243348826918156	0.783997986466027	0.0437294230415087	0.615409777190363	FALSE
SMOKING_DEPEND	FG_DOAAC	PGS002037	66	1119	12719	457917	1.12984276739758	3.09516980026054	2.59754024832643e-17	0.328577357507465	1.38899068502951	5.14793025001986e-28	-0.257738257273352	0.772797479756846	0.045746592718851	0.622928026427306	FALSE
SMOKING_DEPEND	J10_INFLUPNEU	PGS002037	145	1040	43072	427564	0.688680495170331	1.99108655082692	2.22508530817599e-12	0.302666653282568	1.35346321671504	2.00143566656554e-22	0.106871131972676	1.11279084207825	0.229778595736545	0.836979066774374	FALSE
SMOKING_DEPEND	J10_PNEUMOPROBBAC	PGS002037	138	1047	37147	433489	0.79563722395717	2.21585254134621	2.30068811706946e-15	0.30312596867834	1.35408502600044	1.23283728237772e-22	0.10721217499932	1.11317041635695	0.239835729990867	0.842798025258155	FALSE
SMOKING_DEPEND	J10_LOWCHRON	PGS002037	223	962	60725	409911	0.807385289248673	2.24203803495292	3.98583286173878e-24	0.318080721304695	1.3744872071503	7.005126726009e-23	-0.0328260960046653	0.967706833041474	0.660388344537494	0.962097527788434	FALSE
SMOKING_DEPEND	K11_TEETH_HARD	PGS002037	20	1165	15058	455578	0.00861574580708569	1.00865296816766	0.972816162457383	0.316291032592397	1.3720295028293	4.61495141266953e-27	0.16358983106418	1.17773114727792	0.465238925515661	0.92493771077196	FALSE
SMOKING_DEPEND	HYPOT_THYRO_INCL	PGS002037	85	1100	44918	425718	0.230128610780933	1.25876188986917	0.0556645618655547	0.325317402385628	1.38447001033353	5.04890783224071e-27	-0.0891683866968602	0.914691538719255	0.427910668771384	0.916782047603961	FALSE
SMOKING_DEPEND	K11_OESSTODUO	PGS002037	173	1012	47207	423429	0.847016367903173	2.33267660997294	5.85956436198986e-21	0.31740484506296	1.37355853777055	7.16629002327383e-24	-0.0273415323513163	0.97302886393292	0.739714350070159	0.97350296178192	FALSE
SMOKING_DEPEND	K11_INTESTOTH	PGS002037	171	1014	62266	408370	0.462935082114168	1.58873020206241	2.1282058681556e-07	0.325246114258156	1.3843713175768	4.6281044880113e-25	-0.0593602241775182	0.942367244542698	0.475139800564595	0.92712132031077	FALSE
SMOKING_DEPEND	L12_INFECT_SKIN	PGS002037	89	1096	18439	452197	1.16796253427072	3.21543462208306	1.56070061810336e-24	0.329030264715925	1.38961991140307	1.59867854910375e-27	-0.20510136367075	0.814564744954	0.0637063418102408	0.665029697928475	FALSE
SMOKING_DEPEND	L12_DERMATITISECZEMA	PGS002037	125	1060	41818	428818	0.799180810467744	2.22371853520491	3.60914077262501e-16	0.339561031287528	1.40433099787103	2.67247897017871e-28	-0.223115911240671	0.800022112364423	0.0186793062612434	0.487177974056357	FALSE
SMOKING_DEPEND	L12_PAPULOSQUAMOUS	PGS002037	39	1146	12071	458565	0.725032926914485	2.06479908631013	1.12640871614748e-05	0.327775351550032	1.38787715281472	1.68655247206758e-28	-0.306677023098958	0.735888237432072	0.0588772079505839	0.655792830636674	FALSE
SMOKING_DEPEND	L12_URTICARIAERYTHEMA	PGS002037	38	1147	12339	458297	0.580036131704814	1.78610296452929	0.00184989957153958	0.313140359244905	1.3677134887883	3.47740480252253e-26	0.170868152453151	1.18633432343948	0.307861698415552	0.876093009236585	FALSE
SMOKING_DEPEND	L12_RADIATIONRELATEDSKIN	PGS002037	15	1170	8693	461943	0.0403279857301113	1.04115220126261	0.880598159672084	0.319803838481639	1.37685765135648	9.62416389559348e-28	-0.0528007562675957	0.948568990081399	0.838984412496604	0.985002658942356	FALSE
SMOKING_DEPEND	L12_DISORDSKINAPPENDIX	PGS002037	58	1127	14308	456328	1.04984035247131	2.85719493753931	3.95378923837551e-14	0.325747783364094	1.38506598813079	1.00159239163921e-27	-0.177814736488665	0.837097492744823	0.187477743902377	0.812957811858426	FALSE
SMOKING_DEPEND	L12_OTHERSKINSUBCUTIS	PGS002037	57	1128	18105	452531	0.730472472305995	2.07606125744064	3.66351502879063e-07	0.321282802317873	1.3788954805969	4.6848999163644e-27	-0.0732792565538995	0.929341269145223	0.593906096076044	0.950832782388657	FALSE
SMOKING_DEPEND	M13_ARTHROPATHIES	PGS002037	331	854	130051	340585	0.475570338316571	1.60893157117801	4.92097690155447e-11	0.327219366400402	1.38710572819843	1.34514324580206e-21	-0.0494951443599522	0.951709779285361	0.44616594079849	0.920456229230908	FALSE
SMOKING_DEPEND	M13_DORSOPATHY	PGS002037	344	841	99439	371197	0.859602763326598	2.36222214603823	3.06698119478988e-34	0.321331380228819	1.37896246608576	1.34864258700074e-20	-0.0494842566799933	0.95172014125326	0.441705571255137	0.91924685078971	FALSE
SMOKING_DEPEND	M13_SOFTTISSUE	PGS002037	281	904	91847	378789	0.745718575175004	2.1079556154646	2.6278251181044e-22	0.302721435606096	1.35353736460584	1.05529176872434e-19	0.0256804541389646	1.02601303786538	0.708099751027936	0.969519613162702	FALSE
SMOKING_DEPEND	M13_OTHERBONE	PGS002037	26	1159	6764	463872	0.815933385970167	2.26128533964018	4.17609558912934e-05	0.325717541952827	1.38502410241395	1.78813835664477e-28	-0.358698769376371	0.698584754781345	0.0757163270950151	0.687424326829003	FALSE
SMOKING_DEPEND	N14_BREAST	PGS002037	35	1150	16742	453894	0.0718219420367376	1.07446401015681	0.710230197862902	0.31306297665242	1.36760765566763	2.93446694650902e-26	0.178458613555627	1.19537340999459	0.306597757856235	0.87552275092896	FALSE
SMOKING_DEPEND	N14_FEMALEINFERT	PGS002037	41	1144	14885	455751	0.576859700715148	1.78043853282294	0.00052287800645532	0.319870068733911	1.3769488440059	3.4886287541509e-27	-0.0576300844759847	0.943999082772901	0.717542988214614	0.97002246622401	FALSE
SMOKING_DEPEND	O15_MATERN_CARE	PGS002037	112	1073	44253	426383	0.518645839913869	1.67975145650471	3.34817746645555e-06	0.3056774567832	1.35754436919704	1.59460706852449e-23	0.117541794344538	1.12472863625756	0.238976442710925	0.842112403790599	FALSE
SMOKING_DEPEND	R18_GENERAL_SYMPTOMS_SIGNS	PGS002037	217	968	77277	393359	0.732330771542769	2.07992278731861	2.40476784977511e-18	0.30298889647726	1.3538994313057	5.13357002259633e-21	0.0576682634149519	1.05936350778041	0.443876016363941	0.919892099923567	FALSE
SMOKING_DEPEND	AUTOIMMUNE	PGS002037	233	952	92675	377961	0.437684969041946	1.54911681078773	2.3020166913963e-08	0.327246973243287	1.38714402233692	7.20391591495958e-24	-0.0501597407123592	0.951077486570487	0.4931405556928	0.930778689944762	FALSE
SMOKING_DEPEND	FG_OTHHEART	PGS002037	113	1072	56846	413790	0.0181986948205707	1.01836530019938	0.871673976151557	0.306302794991904	1.35839355904887	1.29205399867886e-23	0.135265511238781	1.14484071207709	0.175734045951213	0.805792768139625	FALSE
SMOKING_DEPEND	ASTHMA_PNEUMONIA_AND_SEPSIS	PGS002037	55	1130	9375	461261	1.30629314889082	3.69246090943539	3.09911546795802e-19	0.320351806994119	1.37761233274753	6.08714957343632e-27	-0.097693745497415	0.906926611585426	0.483964538296784	0.928981611774295	FALSE
SMOKING_DEPEND	ASTHMA_ACUTE_RESPIRATORY_INFECTIONS	PGS002037	87	1098	15934	454702	1.27747608669434	3.5875735646251	1.64916864243987e-27	0.32147437596043	1.37915966593149	2.18323360914629e-26	-0.0964539996886638	0.908051667298438	0.386923862617743	0.904517073155633	FALSE
SMOKING_DEPEND	ASTHMA_HOSPITAL_PNEUMONIA	PGS002037	55	1130	9375	461261	1.30629314889082	3.69246090943539	3.09911546795802e-19	0.320351806994119	1.37761233274753	6.08714957343632e-27	-0.097693745497415	0.906926611585426	0.483964538296784	0.928981611774295	FALSE
SMOKING_DEPEND	COPD_EARLYANDLATER	PGS002037	91	1094	9048	461588	1.81580693402704	6.14603362067098	1.28877277396424e-50	0.313764431207708	1.36856730682404	3.85246840959622e-25	-0.104149492958152	0.901090580655386	0.347556858320262	0.890630732588983	FALSE
SMOKING_DEPEND	COPD_ASTHMA_PNEUMONIA_SEPSIS	PGS002037	142	1043	38777	431859	0.789688868135651	2.20271098605461	1.14159780136262e-15	0.304914848914887	1.35650948983323	8.51894286136707e-23	0.0867030564115875	1.09057279303403	0.334509184229689	0.8853179275327	FALSE
SMOKING_DEPEND	COPD_HOSPITAL_ASTHMA_PNEUM_SEPSIS	PGS002037	65	1120	4205	466431	2.16614142593533	8.72455466857908	1.64198010498597e-54	0.316820074020706	1.37275555531615	3.54711326545784e-26	-0.166229147265642	0.846852158097815	0.208430613058456	0.825591786925038	FALSE
SMOKING_DEPEND	ILD_SYST_AUTO_DISEASES	PGS002037	100	1085	34838	435798	0.564000167053997	1.75768950799885	2.22439575637019e-07	0.327999098061597	1.38818772022903	4.00745207534049e-27	-0.12719877800088	0.880558619517337	0.227285973091458	0.83491678336753	FALSE
SMOKING_DEPEND	PULM_INFECTIONS	PGS002037	328	857	104018	366618	0.755401378256348	2.12846567176556	7.50672538790983e-27	0.318178653559612	1.37462182037323	1.60155471154069e-20	-0.0199193357321291	0.980277743504133	0.758856531580082	0.975771783341799	FALSE
SMOKING_DEPEND	IBD_INFECTIONS	PGS002037	19	1166	6422	464214	0.358137003733214	1.43066161303569	0.141658452047885	0.319203266877263	1.37603099800492	1.4740393932253e-27	-0.0163890874482406	0.983744482950967	0.943543532815249	0.995260254077408	FALSE
SMOKING_DEPEND	THYROID_DISORDER_IBD	PGS002037	19	1166	9067	461569	0.241544831276883	1.27321453347135	0.314621443437224	0.320155708786461	1.3773422119242	1.04332782652008e-27	-0.0667976371806601	0.935384469224098	0.771489965730724	0.976796703100461	FALSE
SMOKING_DEPEND	RHEUMA_ENDPOINTS	PGS002037	202	983	80897	389739	0.467242692868084	1.59558859440311	5.1886568289386e-08	0.328021002372327	1.38821812785724	1.01594734708532e-24	-0.0720905824461225	0.930446609863942	0.352174409762469	0.891981839519753	FALSE
SMOKING_DEPEND	AB1_INFECT_PARASIT	PGS002037	309	876	104578	366058	0.636802709400728	1.89042696204149	3.09907354502835e-19	0.316355684004589	1.3721182093417	9.16108820618155e-21	-0.00750222913908848	0.992525842338521	0.910002591715805	0.992111427660721	FALSE
SMOKING_DEPEND	D3_BLOOD_IMMUN	PGS002037	92	1093	32505	438131	0.532652538750475	1.70344477450111	5.29505596079266e-06	0.316048532357801	1.37169682569177	1.92392537897811e-25	0.025498459445393	1.02582632592775	0.813537365571819	0.981972673045404	FALSE
SMOKING_DEPEND	H8_EAR_MASTOID	PGS002037	174	1011	73986	396650	0.393728635701393	1.48249819700187	6.36280680369498e-06	0.323339168132042	1.38173391155048	1.03005678991818e-24	-0.0337307468221569	0.966831792126787	0.682264806551348	0.965187353054018	FALSE
SMOKING_DEPEND	L12_SKIN_SUBCUTAN	PGS002037	305	880	97734	372902	0.8624372528589	2.36892733839361	4.4706092222864e-33	0.333860164964604	1.39634787156784	4.73893361740264e-23	-0.0875245777318865	0.916196353345826	0.189810882603965	0.814163636145447	FALSE
SMOKING_DEPEND	CD2_BENIGN	PGS002037	230	955	93204	377432	0.405768179904522	1.50045467659088	9.36175980389187e-07	0.320060776565484	1.37721146397517	5.30518154604465e-23	-0.0111476168752551	0.988914287563225	0.879863615793401	0.988834608829809	FALSE
SMOKING_DEPEND	C3_CANCER	PGS002037	128	1057	66288	404348	0.169137547692144	1.18428302311822	0.106972617408083	0.310150227727453	1.36362995377454	8.51100694075452e-24	0.0852142629103927	1.08895036337822	0.3607254105463	0.894243822503053	FALSE
SMOKING_DEPEND	D3_ANAEMIA	PGS002037	59	1126	18402	452234	0.652347238469271	1.92004234113166	7.79252208748234e-06	0.314658046659312	1.36979082631252	5.98700859419434e-26	0.0698294987015576	1.07232533280511	0.598478088048421	0.951810166470103	FALSE
SMOKING_DEPEND	E4_THYROID_CTRL_EXCLUSION	PGS002037	250	935	104695	365941	0.379585873548357	1.46167914408003	7.52600687361786e-07	0.327741929393604	1.38783076774256	1.58290104288498e-23	-0.0484482537506234	0.95270663702556	0.496455735578483	0.931417714278284	FALSE
SMOKING_DEPEND	E4_METABOLIA	PGS002037	120	1065	37137	433499	0.792155584931326	2.20815115716217	2.88942190146092e-14	0.32777005831563	1.38786980647507	1.36525093833674e-26	-0.113634326841885	0.892584290329227	0.237184461035847	0.841308071219693	FALSE
SMOKING_DEPEND	G6_EPIPAROX	PGS002037	229	956	77076	393560	0.74753923717601	2.11179698601106	2.12236955519149e-20	0.316952528009783	1.37293739430786	1.25591939986852e-22	-0.0159146401210462	0.98421132862963	0.830243268372034	0.983770275480525	FALSE
SMOKING_DEPEND	G6_NEURO	PGS002037	368	817	122712	347924	0.769268970337275	2.15818797754251	1.65295187754057e-27	0.294262291567063	1.34213588842902	4.55425261016921e-17	0.0478691770746612	1.04903340872786	0.447840131629828	0.920787277401813	FALSE
SMOKING_DEPEND	H7_SCLERACORNEA	PGS002037	42	1143	17268	453368	0.390825557595489	1.47820063004865	0.0240560220476474	0.314594649482901	1.36970398819453	2.57294365171893e-26	0.115212584957498	1.12211195634084	0.463790061747094	0.92457488051769	FALSE
SMOKING_DEPEND	H7_RETINALDISOTH	PGS002037	21	1164	15215	455421	-0.167899741195064	0.84543859309869	0.453727106186724	0.322742879097385	1.38091024436647	4.43009692322337e-28	-0.196026985837971	0.821990052288518	0.370873933757459	0.897847271961638	FALSE
SMOKING_DEPEND	I9_CVD	PGS002037	514	671	192544	278092	0.38648399699613	1.47179684370734	4.1635861374541e-08	0.312325851765112	1.36659992948422	6.40197256464905e-16	0.00493749609490631	1.0049497056153	0.933031948810894	0.994374851114819	FALSE
SMOKING_DEPEND	J10_RESPIRATORY	PGS002037	567	618	204041	266595	0.637404393625199	1.89156474438058	2.34500936716196e-24	0.317674834062124	1.3739294335321	3.21581599851301e-15	-0.0159452083417209	0.984181243500373	0.784533247754588	0.978539583113192	FALSE
SMOKING_DEPEND	K11_GIDISEASES	PGS002037	563	622	199901	270735	0.646931849704457	1.90967266865555	4.79871155824238e-24	0.37747664385433	1.45859937613698	6.06542993733316e-21	-0.140967455009162	0.868517577134306	0.0155656264142189	0.4658520637468	FALSE
SMOKING_DEPEND	K11_ORAL	PGS002037	293	892	104468	366168	1.00787116911987	2.73976231180253	5.72277295399695e-40	0.325281823793098	1.3844207537154	3.35416583740968e-22	-0.0564994666763817	0.945066988521558	0.401805983011001	0.908875503255737	FALSE
SMOKING_DEPEND	M13_OSTEOCHONDRO	PGS002037	50	1135	15627	455009	0.684578238635686	1.98293533363581	6.64488311111423e-06	0.321086656146064	1.37862504205067	3.49654949411839e-27	-0.079657126748026	0.923432912558207	0.587408357919907	0.949336062311755	FALSE
SMOKING_DEPEND	N14_FEMALEGENNONINF	PGS002037	270	915	109026	361610	0.255965285243292	1.29170788583637	0.000849245852705158	0.283323941975651	1.32753513652484	1.15876514038403e-17	0.143715937430576	1.15455609576794	0.0386154027813923	0.593399589261619	FALSE
SMOKING_DEPEND	O15_PREG_BIRTH_PUERP	PGS002037	402	783	167594	303042	0.15358299756971	1.16600455865079	0.0195510744299995	0.28026615006983	1.32348201029606	4.66975002340315e-15	0.108829925133983	1.1149727053815	0.0770732060269818	0.690079188515712	FALSE
SMOKING_DEPEND	DM_NEPHROPATHY	PGS002037	11	1174	2637	467999	0.809969694154015	2.24783986295552	0.00946619696929978	0.320052073518114	1.37719947809072	7.03305316661513e-28	-0.142783970064944	0.866941333947402	0.641788508414676	0.959089800037721	FALSE
SMOKING_DEPEND	FG_CVD	PGS002037	454	731	168522	302114	0.336222357322809	1.39965021268636	2.85023222591501e-06	0.302815025452183	1.3536640478875	2.86352735870848e-16	0.032478931921064	1.03301212933363	0.587849354653227	0.949359723445999	FALSE
SMOKING_DEPEND	ASTHMA_INFECTIONS	PGS002037	111	1074	20629	450007	1.24109297009705	3.45939241170844	1.27227564806623e-31	0.319195838799346	1.37602077677741	1.66641680787246e-25	-0.0642889553117765	0.937733997159315	0.519945139888046	0.935743995945468	FALSE
SMOKING_DEPEND	ASTHMA_HOSPITAL_INFECTIONS	PGS002037	111	1074	20629	450007	1.24109297009705	3.45939241170844	1.27227564806623e-31	0.319195838799346	1.37602077677741	1.66641680787246e-25	-0.0642889553117765	0.937733997159315	0.519945139888046	0.935743995945468	FALSE
SMOKING_DEPEND	COPD_ASTHMA_INFECTIONS	PGS002037	328	857	104018	366618	0.755401378256348	2.12846567176556	7.50672538790983e-27	0.318178653559612	1.37462182037323	1.60155471154069e-20	-0.0199193357321291	0.980277743504133	0.758856531580082	0.975771783341799	FALSE
SMOKING_DEPEND	COPD_HOSPITAL_ASTHMA_INF	PGS002037	112	1073	6071	464565	2.35665236685201	10.5555561106479	1.03202693259424e-104	0.316156410706416	1.37184481006213	4.81789260323736e-25	-0.195530846705624	0.822397974904677	0.0540820097381239	0.647333415010189	FALSE
SMOKING_DEPEND	NEURODIS	PGS002037	443	742	143216	327420	0.83602076522731	2.30716792349551	2.82086599894077e-35	0.291332070982581	1.33820889051647	2.33463811092786e-15	0.0416656030841925	1.04254579635596	0.489318041758228	0.93003779138454	FALSE
SMOKING_DEPEND	CD2_INSITU	PGS002037	16	1169	8770	461866	0.251592808330139	1.28607225274357	0.344160074373032	0.319148523969375	1.37595567212854	1.32186275484374e-27	-0.0067220664070293	0.993300476142241	0.978310236376056	0.998228612704678	FALSE
SMOKING_DEPEND	E4_ENDONUTRMET	PGS002037	381	804	137904	332732	0.612513052789074	1.84506231647457	4.74826934786449e-19	0.334560660268463	1.39732634936397	3.05548771755182e-21	-0.0631482880414465	0.938804249923256	0.310279864690698	0.876869752954108	FALSE
SMOKING_DEPEND	H7_CHOROIDRETINA	PGS002037	31	1154	22678	447958	-0.198156137401288	0.820241772720199	0.28681237447661	0.323855991328333	1.38244820825372	4.85117653238914e-28	-0.17931890080662	0.835839307061812	0.325023910690202	0.88209713816447	FALSE
SMOKING_DEPEND	M13_MUSCULOSKELETAL	PGS002037	617	568	214673	255963	0.818506668620793	2.26711175926996	1.71315369904485e-35	0.315471591698539	1.37090566626881	6.06383618745403e-14	-0.0232343502790923	0.977033488871016	0.690289579467017	0.966523026218378	FALSE
SMOKING_DEPEND	N14_GENITOURINARY	PGS002037	481	704	197227	273409	0.530876416059254	1.70042193284736	2.02423645264125e-14	0.284401471230035	1.3289663654277	5.0369384770401e-14	0.0755473723591185	1.07847431638056	0.202655973049885	0.822198559303653	FALSE
SMOKING_DEPEND	DIABETES_FG	PGS002037	205	980	60748	409888	0.588914634915046	1.80203149153864	4.32620795656174e-13	0.334039333919727	1.39659807617076	1.65103134463575e-25	-0.104636589140849	0.900651769753519	0.174363898464007	0.804823196964371	FALSE
SMOKING_DEPEND	H7_EYE_ADNEXA	PGS002037	246	939	130231	340405	0.160652396495184	1.17427671516097	0.043577186039854	0.315902247193144	1.37149618147176	4.40788539692905e-22	0.0139348417386232	1.01403238419872	0.846042606501325	0.985733025214131	FALSE
SMOKING_DEPEND	DM2_RETINOPATHY	PGS002037	23	1162	11103	459533	0.21606254204749	1.24118000251194	0.3165539654633	0.3220915838587	1.38001115691673	6.18763207460408e-28	-0.157340067415872	0.854413451232953	0.454317942094817	0.92221193326842	FALSE
SMOKING_DEPEND	DM1_RETINOPATHY	PGS002037	21	1164	8218	462418	0.419830510651934	1.52170362120598	0.0574046273756157	0.324547437118405	1.38340442679586	2.20661597251605e-28	-0.303948215472667	0.737899077216153	0.168433666312706	0.799586245202298	FALSE
SMOKING_DEPEND	CD2_BENIGN_COLON_NOS_EXALLC	PGS002037	15	1170	4984	465652	0.598206286718501	1.81885337119516	0.0309212486547727	0.318796849145055	1.37547186823508	1.41168890026775e-27	0.00219139416729061	1.00219379702637	0.993197992852752	0.999442421056151	FALSE
SMOKING_DEPEND	CD2_BENIGN_LEIOMYOMA_UTERI_EXALLC	PGS002037	57	1128	33297	437339	-0.276521480354156	0.758417327883899	0.054375097786104	0.318469343547141	1.37502146725691	1.29154978354098e-26	0.00114259204022339	1.00114324504719	0.993310518640455	0.999442421056151	FALSE
SMOKING_DEPEND	CD2_BENIGN_OVARY_EXALLC	PGS002037	25	1160	5581	465055	0.550504297360602	1.73412731322345	0.0211026288953095	0.31129113274182	1.36518661385833	3.6043272042935e-26	0.307774218919732	1.36039380307763	0.120620582159451	0.753177160383823	FALSE
SMOKING_DEPEND	CD2_BENIGN_ADRENAL_EXALLC	PGS002037	13	1172	1253	469383	2.00256404078834	7.40802624988311	1.34456435675079e-12	0.323965179084953	1.38259916291328	1.79461763194863e-28	-0.560917013302056	0.570685497634292	0.0473124542556026	0.627936936178036	FALSE
SMOKING_DEPEND	C3_BRONCHUS_LUNG_EXALLC	PGS002037	22	1163	2369	468267	1.93569331877381	6.9288462896598	2.91071356781982e-16	0.316929541233936	1.37290583526645	4.00739128825504e-27	-0.00926300738662698	0.990779762106377	0.96530266181528	0.997201669866913	FALSE
SMOKING_DEPEND	C3_LUNG_NONSMALL_EXALLC	PGS002037	23	1162	2135	468501	2.13922309976441	8.4928369781454	6.4301255647303e-22	0.319535242137796	1.37648788208689	1.5954819065252e-27	-0.134552839439717	0.874106690348524	0.521957531304784	0.936239311883927	FALSE
SMOKING_DEPEND	C3_BREAST_EXALLC	PGS002037	23	1162	16990	453646	-0.218302569062065	0.803882174990233	0.307652086988069	0.32180447639703	1.37961500228859	6.70806768244398e-28	-0.18014722016222	0.835147251846536	0.392439852578073	0.905625205276455	FALSE
SMOKING_DEPEND	C3_PROSTATE_EXALLC	PGS002037	14	1171	10649	459987	-0.220827902668798	0.801854665464353	0.445919212962813	0.316427080399796	1.37221617713288	3.20321730321512e-27	0.144020417770897	1.15490768892478	0.589923630516246	0.949805400204707	FALSE
SMOKING_DEPEND	O15_POSTPART_HEAMORRH_ALLW	PGS002037	16	1169	8554	462082	0.125986867039629	1.13426727189808	0.636781715800872	0.318188128441432	1.37463484481423	1.80982772154316e-27	0.00589001585605645	1.00590739610601	0.981311330666086	0.998546297233046	FALSE
SMOKING_DEPEND	O15_POSTPART_HEAMORRH_LB	PGS002037	16	1169	8554	462082	0.125986867039629	1.13426727189808	0.636781715800872	0.318188128441432	1.37463484481423	1.80982772154316e-27	0.00589001585605645	1.00590739610601	0.981311330666086	0.998546297233046	FALSE
SMOKING_DEPEND	CD2_BENIGN_SALIVARY_EXALLC	PGS002037	12	1173	2436	468200	1.0710757908556	2.91851752621098	0.000235948107711654	0.322021063513558	1.37991384148504	3.52592992499136e-28	-0.314445413656502	0.73019371746224	0.29574820954314	0.871603304503663	FALSE
SMOKING_DEPEND	CD2_BENIGN_COLON_EXALLC	PGS002037	27	1158	11739	458897	0.354353424425093	1.4252588187553	0.0934707847969027	0.317784809490424	1.37408054031887	3.77662864863389e-27	0.045333830312321	1.04637711400845	0.815607685318592	0.982144308056421	FALSE
SMOKING_DEPEND	CD2_BENIGN_LIPOMATOUS_EXALLC	PGS002037	30	1155	8730	461906	0.595962198992577	1.81477628105457	0.0034152587799052	0.316470714968787	1.37227605450068	6.85542976789095e-27	0.0801948326961059	1.08349814797701	0.672392476316101	0.96364221173769	FALSE
SMOKING_DEPEND	CD2_BENIGN_MELANOCYTIC_EXALLC	PGS002037	14	1171	7500	463136	0.2847409901445	1.32941765125115	0.291940255042556	0.322167919717719	1.38011650527473	3.72455741180533e-28	-0.255524408786139	0.774510231475194	0.339093946915965	0.886430866888072	FALSE
SMOKING_DEPEND	CD2_BENIGN_SKIN_EXALLC	PGS002037	26	1159	10492	460144	0.251075653285979	1.28540732594085	0.27916807295019	0.312970660899204	1.36748140976413	2.0209116075756e-26	0.284781795096299	1.32947189918111	0.158865260300975	0.791463614665265	FALSE
SMOKING_DEPEND	CD2_BENIGN_ENDOCRINE_OTH_EXALLC	PGS002037	16	1169	2745	467891	1.35615219322692	3.88123030863389	1.31307660098698e-07	0.326068712004608	1.38551056681058	9.48997493843749e-29	-0.551471975347654	0.576101179218076	0.0274478369563003	0.541305231864766	FALSE
