## Supplementary Tables for "Clinical history shapes the predictive value of polygenic risk": Supplementary_table_S19.tsv (part 40 of 41)

disease	clinical_history_prenotype	target_PGS	N_cases_with_prenotype	N_cases_without_prenotype	N_controls_with_prenotype	N_controls_without_prenotype	clinical_history_prenotype_beta	clinical_history_prenotype_hr	clinical_history_prenotype_p	prs_beta	prs_hr	prs_p	interaction_beta	interaction_hr	interaction_p	interaction_FDR	significant_interactions
SMOKING_DEPEND	CD2_PRIMARY_LYMPHOID_HEMATOPOIETIC_EXALLC	PGS002037	11	1174	5587	465049	0.140735681027506	1.15112034482321	0.679400688542277	0.317046837427447	1.37306688133984	2.17707590426536e-27	0.238048700498918	1.26877098110013	0.44303135671134	0.91944331448004	FALSE
SMOKING_DEPEND	C3_RESPIRATORY_INTRATHORACIC_EXALLC	PGS002037	23	1162	3018	467618	1.71653815893688	5.56522913919246	5.64688816433387e-14	0.317704212740176	1.37396979835552	3.1809502110346e-27	-0.0442327070005624	0.956731293496665	0.830936906297566	0.983815502032773	FALSE
SMOKING_DEPEND	C3_MALE_GENITAL_EXALLC	PGS002037	20	1165	11154	459482	0.0814318037456591	1.08483923308904	0.742372138975046	0.315081713935888	1.37037128481333	7.11127632665582e-27	0.197173996865639	1.21795594278676	0.379502249859302	0.901577858042914	FALSE
SMOKING_DEPEND	CD2_BENIGN_COLORECANI_EXALLC	PGS002037	33	1152	14789	455847	0.30714355154224	1.35953611757105	0.109027776771965	0.317530765768039	1.37373150812014	5.56388591549126e-27	0.0479892963559425	1.04915942543532	0.786466108210503	0.978716333592008	FALSE
SMOKING_DEPEND	C3_DIGESTIVE_ORGANS_EXALLC	PGS002037	17	1168	8372	462264	0.29376553316587	1.34146933672219	0.259424220519499	0.318312735401933	1.37480614455639	1.8144444763115e-27	0.0647632776739029	1.06690643391571	0.794975510696506	0.979857589982029	FALSE
SMOKING_DEPEND	C3_SKIN_EXALLC	PGS002037	21	1164	17370	453266	-0.436198803439811	0.646489188884508	0.0632560601428134	0.317102177313791	1.37314286880754	3.58799425094842e-27	0.0895059131538352	1.09363380011813	0.684042483493113	0.965590610108944	FALSE
SMOKING_DEPEND	C3_CANCER_WIDE_EXALLC	PGS002037	141	1044	71522	399114	0.206638908804015	1.22953851607999	0.039951429092401	0.312158528994972	1.36637128532757	8.32905019435088e-24	0.0604011346592378	1.06226257142758	0.499297542392294	0.932021694303874	FALSE
SMOKING_DEPEND	CD2_BENIGN_EXALLC	PGS002037	230	955	93204	377432	0.405768179904522	1.50045467659088	9.36175980389187e-07	0.320060776565484	1.37721146397517	5.30518154604465e-23	-0.0111476168752551	0.988914287563225	0.879863615793401	0.988834608829809	FALSE
SMOKING_DEPEND	C3_CANCER_EXALLC	PGS002037	128	1057	66288	404348	0.169137547692144	1.18428302311822	0.106972617408083	0.310150227727453	1.36362995377454	8.51100694075452e-24	0.0852142629103927	1.08895036337822	0.3607254105463	0.894243822503053	FALSE
SMOKING_DEPEND	CD2_INSITU_EXALLC	PGS002037	16	1169	8770	461866	0.251592808330139	1.28607225274357	0.344160074373032	0.319148523969375	1.37595567212854	1.32186275484374e-27	-0.0067220664070293	0.993300476142241	0.978310236376056	0.998228612704678	FALSE
ST19_FRACT_WRIST_HAND_LEVEL	Q17_CONGEN_MALFO_DEFORMAT_CHROMOSOMAL_ABNORMALITI	PGS001026	277	4680	25377	432771	0.31993950991878	1.37704446428508	2.97685394521715e-07	0.073571676542416	1.07634568264406	6.87403879889586e-07	-0.0724707311860816	0.93009296897993	0.240120214946638	0.842889185275318	FALSE
ST19_FRACT_WRIST_HAND_LEVEL	R18_SYMPTOMS_SIGNS_ABNORMAL_CLINI_LABOR_FINDI_NOT_ELSEW_CLASSIFIED	PGS001026	2196	2761	241909	216239	0.570539628317738	1.76922151591288	4.79621535283751e-76	0.0815604645030528	1.08497881830579	2.41117603135776e-05	-0.027996100088831	0.972392159036894	0.333360000945998	0.884863118961525	FALSE
ST19_FRACT_WRIST_HAND_LEVEL	VWXY20_EXTER_CAUSES_MORBIDI_MORTA	PGS001026	1812	3145	163286	294862	0.666186750272497	1.94679951582182	1.32514912243223e-104	0.0712895017283737	1.07389207448223	7.92621099360355e-05	-0.00589603601673667	0.994121311493026	0.843536576132574	0.985364814829022	FALSE
ST19_FRACT_WRIST_HAND_LEVEL	Z21_FACTO_INFLUENCI_HEALTH_STATUS_CONTACT_W_HEALTH_SERVI	PGS001026	2185	2772	261072	197076	0.546480055180714	1.72716278781167	9.33839425543529e-64	0.0639078256659992	1.06599413693334	0.000877685392324283	0.0133798488490961	1.01346975957652	0.644222675558097	0.95937279460344	FALSE
ST19_FRACT_WRIST_HAND_LEVEL	C_DIFFICILE_ENTEROCOLITIS	PGS001026	16	4941	1634	456514	0.588288133565133	1.800902869955	0.0254226806695825	0.0686500760993512	1.07106135360003	1.88433346770232e-06	0.274294273015356	1.31560189141658	0.305186315038756	0.875097002882678	FALSE
ST19_FRACT_WRIST_HAND_LEVEL	BACT_INTEST_INFECTION_NOS	PGS001026	12	4945	1441	456707	0.119584314353838	1.12702826472124	0.747333453240575	0.0717080046989262	1.07434159556185	6.46007548422507e-07	-0.896885045815961	0.407838080113368	0.00185923241779579	0.192185355576009	FALSE
ST19_FRACT_WRIST_HAND_LEVEL	HEPATITIS_CHRONIC_VIRAL	PGS001026	26	4931	1405	456743	1.04667415391139	2.84816279736273	1.26188684112e-07	0.0704170506287495	1.07295556474985	1.05214231421249e-06	-0.178833680856858	0.836244971378645	0.362662183852444	0.894781302995991	FALSE
ST19_FRACT_WRIST_HAND_LEVEL	AB1_CHOLERA	PGS001026	12	4945	1419	456729	-0.291859013300494	0.74687382782674	0.442330963009597	0.0679505678361369	1.07031239931317	2.36280875814202e-06	0.756779317140219	2.13140058898157	0.0386138468451929	0.593399589261619	FALSE
ST19_FRACT_WRIST_HAND_LEVEL	AB1_BACT_INTEST_OTH	PGS001026	31	4926	3721	454427	0.4437963649927	1.55861306512116	0.0140962946975764	0.0703125156844753	1.07284340926186	1.10566050468239e-06	-0.136273150790108	0.872604247393036	0.44159146750263	0.91924685078971	FALSE
ST19_FRACT_WRIST_HAND_LEVEL	AB1_VIRAL_OTHER_INTEST_INFECTIONS	PGS001026	120	4837	8121	450027	0.402515039248173	1.49558141747591	1.80746641187998e-05	0.0723753613762613	1.07505880388965	6.78343997136349e-07	-0.115608040201243	0.890824322198692	0.209628942151119	0.826259434735571	FALSE
ST19_FRACT_WRIST_HAND_LEVEL	AB1_GASTROENTERITIS_NOS	PGS001026	285	4672	25641	432507	0.412536540208107	1.51064474057239	2.42591809207716e-11	0.0668626224003131	1.06914859101819	6.33406737447494e-06	0.0461398312382552	1.04722083490545	0.459086224884765	0.923237060164308	FALSE
ST19_FRACT_WRIST_HAND_LEVEL	AB1_RESP_TUBERCU_NONCONF	PGS001026	18	4939	1319	456829	0.141458014530851	1.15195213799452	0.549979232948983	0.0697233110725874	1.07221147116599	1.31130287066048e-06	-0.0751055745606608	0.927645545387705	0.749574850670578	0.974304292935237	FALSE
ST19_FRACT_WRIST_HAND_LEVEL	AB1_STREPTO_SEPSIS	PGS001026	15	4942	1438	456710	0.609894274260968	1.84023682809761	0.0185515584508623	0.0694264008848648	1.07189316791289	1.44344952400806e-06	0.0458366704429045	1.04690340672255	0.858227037006775	0.987119670871912	FALSE
ST19_FRACT_WRIST_HAND_LEVEL	AB1_OTHER_SEPSIS	PGS001026	50	4907	6475	451673	0.325900279057907	1.38527722083525	0.0224049295729516	0.0694475831963409	1.07191587332832	1.55669507183088e-06	0.00707730571685834	1.0071024090313	0.961168304639149	0.996658487302973	FALSE
ST19_FRACT_WRIST_HAND_LEVEL	AB1_ERYSIPELAS	PGS001026	114	4843	14085	444063	0.328082298638168	1.38830322305263	0.000622734385965985	0.0694176783408655	1.07188381831835	1.83541189468192e-06	0.000581617629691314	1.00058178680202	0.995204228889827	0.999518984354584	FALSE
ST19_FRACT_WRIST_HAND_LEVEL	AB1_BACTINF_NOS	PGS001026	78	4879	9689	448459	0.518748034069832	1.6799231260587	8.17077809069185e-06	0.0682391623727962	1.07062133019987	2.50656135189804e-06	0.071728780123379	1.07436391569636	0.540830747894686	0.940425971484799	FALSE
ST19_FRACT_WRIST_HAND_LEVEL	AB1_GONOCOCCAL	PGS001026	14	4943	964	457184	0.719293147111838	2.05298154171404	0.00735176380140296	0.0698943498663651	1.07239487660697	1.22384866574534e-06	-0.160897870990409	0.851379017163028	0.542206692221198	0.940871116024448	FALSE
ST19_FRACT_WRIST_HAND_LEVEL	AB1_ANOGENITAL_HERPES_SIMPLEX	PGS001026	18	4939	1764	456384	0.574956138078805	1.77705258026437	0.0155844459274986	0.0693276215281194	1.07178729222452	1.50249942879912e-06	0.0447718429928361	1.04578922854653	0.851831940593229	0.986359080600144	FALSE
ST19_FRACT_WRIST_HAND_LEVEL	AB1_SEXUAL_TRANSMISSION_NOS	PGS001026	59	4898	5860	452288	0.506998388426099	1.66030013198472	0.000120727762962408	0.0715102064774961	1.07412911371999	7.81562291223079e-07	-0.178282223757182	0.836706251781667	0.170222920268128	0.801551412902163	FALSE
ST19_FRACT_WRIST_HAND_LEVEL	AB1_SPIROCHE_OTHER	PGS001026	19	4938	1732	456416	0.754030580128435	2.12554997388055	0.00120746085856194	0.0704238708107049	1.07296288252698	1.03369373355055e-06	-0.233092633853969	0.792080196684505	0.278761514790966	0.863451613519314	FALSE
ST19_FRACT_WRIST_HAND_LEVEL	AB1_VIRAL_MENINGITIS	PGS001026	13	4944	1100	457048	0.435094172016525	1.54510855808892	0.165766615922666	0.0712181799375693	1.07381548530762	7.72475324615776e-07	-0.517192852200822	0.59619179964576	0.0356857895685439	0.57896536068395	FALSE
ST19_FRACT_WRIST_HAND_LEVEL	AB1_VIRAL_HEMOR_FEVER_NOS	PGS001026	15	4942	1915	456233	0.319763706725303	1.37680239674945	0.216898963942949	0.0699807162451055	1.07248749946874	1.21271193528229e-06	-0.110289203320228	0.895575094549755	0.665866280100076	0.962683039201048	FALSE
ST19_FRACT_WRIST_HAND_LEVEL	AB1_HERPES_SIMPLEX	PGS001026	30	4927	2869	455279	0.472667745215271	1.60426826860803	0.0147759544006878	0.067899883486108	1.07025815259962	2.50635018394854e-06	0.281908875801528	1.3256579149678	0.157485637528094	0.79013964472231	FALSE
ST19_FRACT_WRIST_HAND_LEVEL	AB1_VARICELLA	PGS001026	23	4934	1497	456651	0.424696946398161	1.52912694201019	0.0435382767266467	0.0705615713186771	1.07311064023386	9.90803893436377e-07	-0.272415651200126	0.761537661254003	0.198984522652644	0.819825128098971	FALSE
ST19_FRACT_WRIST_HAND_LEVEL	AB1_ZOSTER	PGS001026	36	4921	3113	455035	0.813079150042635	2.2548402999887	1.28335878766686e-06	0.0703335698730311	1.07286599734708	1.11083747462331e-06	-0.125684523183159	0.881893019705206	0.447827416752155	0.920775551856913	FALSE
ST19_FRACT_WRIST_HAND_LEVEL	AB1_VIRAL_WARTS	PGS001026	29	4928	2580	455568	0.566411387977819	1.76193279941878	0.00286978342790312	0.0687633382335331	1.07118267116499	1.86554926429807e-06	0.13540223675699	1.14499725171795	0.496198474564988	0.931401554196114	FALSE
ST19_FRACT_WRIST_HAND_LEVEL	AB1_VIRAL_SKIN_NOS	PGS001026	15	4942	1102	457046	0.547994849080608	1.72978106604206	0.0363533539543711	0.0702349231217851	1.07276016782187	1.09166251840492e-06	-0.243862149611693	0.783595645782023	0.324757526948406	0.88209713816447	FALSE
ST19_FRACT_WRIST_HAND_LEVEL	AB1_HEPATITIS_OTHER_VIRAL	PGS001026	27	4930	1710	456438	0.858044333545346	2.3585436557748	9.33694585759717e-06	0.0701719683235748	1.07269263454777	1.14764936745577e-06	-0.124794828040433	0.882677984779269	0.52249006747854	0.936249863820452	FALSE
ST19_FRACT_WRIST_HAND_LEVEL	AB1_EBV	PGS001026	28	4929	3026	455122	0.200237419354686	1.22169277724153	0.293653703081221	0.0693710425250266	1.0718338313076	1.52098396585252e-06	0.0172138099327327	1.01736282134908	0.926945382132394	0.99389564759919	FALSE
ST19_FRACT_WRIST_HAND_LEVEL	AB1_VIRAL_NOS	PGS001026	70	4887	6044	452104	0.31613012423485	1.3718087495765	0.00960854328860494	0.0682828171025442	1.07066806890488	2.41900213990643e-06	0.0873647538890259	1.09129466110295	0.484710869323913	0.929320486232953	FALSE
ST19_FRACT_WRIST_HAND_LEVEL	AB1_DERMATOPHYTOSIS	PGS001026	30	4927	2618	455530	0.56622167479364	1.76159856924203	0.00203267698755894	0.0697705925130113	1.07226216806729	1.32703865211311e-06	-0.0590260940717291	0.942682170419988	0.752032248547068	0.974719249987111	FALSE
ST19_FRACT_WRIST_HAND_LEVEL	AB1_CANDIDIASIS	PGS001026	29	4928	3201	454947	0.367687761949231	1.44439097473534	0.0595171858849384	0.0682066237406911	1.07058649421304	2.25869739011331e-06	0.215710042166513	1.24074256381186	0.273821952997969	0.861504829653833	FALSE
ST19_FRACT_WRIST_HAND_LEVEL	AB1_SCABIES	PGS001026	14	4943	1079	457069	0.473625238988337	1.60580508111234	0.0840559112962743	0.0703324363262519	1.07286478120397	1.05101780237494e-06	-0.310108452148511	0.733367416639266	0.247449505419433	0.847597357579057	FALSE
ST19_FRACT_WRIST_HAND_LEVEL	AB1_SEQULAE_INF_NOS	PGS001026	30	4927	1905	456243	0.42925655151377	1.53611507649734	0.0208785072519595	0.0688828690459197	1.07131071815252	1.80113383507917e-06	0.0977124576529769	1.10264568219304	0.601659521016228	0.952132539591225	FALSE
ST19_FRACT_WRIST_HAND_LEVEL	AB1_OTHER_INFECTIONS	PGS001026	12	4945	1536	456612	0.285686489137468	1.33067520871761	0.323328263534015	0.0696728384207661	1.07215735517543	1.31658299220318e-06	-0.0882230139683737	0.915556672027222	0.751783626132468	0.974719249987111	FALSE
ST19_FRACT_WRIST_HAND_LEVEL	CD2_BENIGN_PAROTID	PGS001026	13	4944	1781	456367	0.371716698275019	1.45022207267555	0.19456556944028	0.0689742229881314	1.07140859108042	1.67515213798462e-06	0.197912913999886	1.21885624388463	0.496614450224608	0.931417714278284	FALSE
ST19_FRACT_WRIST_HAND_LEVEL	CD2_BENIGN_ASCENDING_COLON	PGS001026	19	4938	2079	456069	0.748351969982633	2.11351401034901	0.00132982581319565	0.0703637607062886	1.07289838855447	1.05397802703188e-06	-0.23547890782452	0.790192329708322	0.29288695968654	0.87040219024035	FALSE
ST19_FRACT_WRIST_HAND_LEVEL	CD2_BENIGN_SIGMOID_COLON	PGS001026	26	4931	3443	454705	0.491596922255182	1.6349249844972	0.0132183963579656	0.0694264550998302	1.07189322602554	1.47910679264098e-06	-0.00723917462350368	0.992786965086436	0.971376366995946	0.997529015901026	FALSE
ST19_FRACT_WRIST_HAND_LEVEL	CD2_BENIGN_COLON_NOS	PGS001026	32	4925	4878	453270	0.254261846725898	1.28950941388293	0.173429029564826	0.0681485969477089	1.07052437331453	2.31075052096762e-06	0.215604853873657	1.2406120590836	0.26593529903129	0.858185779312515	FALSE
ST19_FRACT_WRIST_HAND_LEVEL	CD2_BENIGN_RECTUM	PGS001026	24	4933	3437	454711	0.461015514533177	1.58568345222824	0.0249661603194665	0.0696816824183091	1.07216683737438	1.3522831740469e-06	-0.0522668680647046	0.949075555087339	0.794565401357182	0.979750448054463	FALSE
ST19_FRACT_WRIST_HAND_LEVEL	CD2_BENIGN_STOMACH	PGS001026	19	4938	1910	456238	0.738401292256702	2.09258740319673	0.00139409317960191	0.0695063677038939	1.07197888722717	1.41735589423237e-06	-0.0260524810040976	0.97428395686668	0.908715473568219	0.991969633130832	FALSE
ST19_FRACT_WRIST_HAND_LEVEL	CD2_BENIGN_LIPO_SKIN_HEADFACENECK	PGS001026	16	4941	1518	456630	0.642610548253542	1.90143820200202	0.0115778485849524	0.0703294133123243	1.0728615379237	1.05740925871014e-06	-0.285416378499683	0.751701196932135	0.253691390154016	0.850881865854588	FALSE
ST19_FRACT_WRIST_HAND_LEVEL	CD2_BENIGN_LIPO_SKIN_TRUNK	PGS001026	35	4922	3204	454944	0.739307018419023	2.09448357293039	2.16166192986562e-05	0.0685343004587595	1.07093735796368	2.04843675173506e-06	0.122688354142938	1.1305320404147	0.489650745812918	0.930169705091517	FALSE
ST19_FRACT_WRIST_HAND_LEVEL	CD2_BENIGN_LIPO_SKIN_LIMBS	PGS001026	19	4938	1857	456291	0.707140615170826	2.02818360201872	0.00229897641626254	0.0692102991543272	1.07166155497123	1.56851760134421e-06	0.0794262738287977	1.08266573578753	0.7329026205682	0.972336532994103	FALSE
ST19_FRACT_WRIST_HAND_LEVEL	CD2_BENIGN_LIPO_NOS	PGS001026	28	4929	2577	455571	0.256565649257756	1.29248361360445	0.183056277252901	0.0689787258242813	1.07141341546862	1.73121096705211e-06	0.0856268648367407	1.08939975910025	0.665440827246132	0.962683039201048	FALSE
ST19_FRACT_WRIST_HAND_LEVEL	CD2_BENIGN_HEMANGIOMA	PGS001026	13	4944	2014	456134	0.0360206898762288	1.03667729499396	0.897132081570652	0.0694115811531566	1.07187728286143	1.44108215476763e-06	0.022502187254808	1.02275727119276	0.937022254150581	0.994905432339387	FALSE
ST19_FRACT_WRIST_HAND_LEVEL	CD2_BENIGN_CONNSOFT_UPPERLIMB	PGS001026	11	4946	1098	457050	0.378937437065025	1.4607316452257	0.2482608240157	0.0687435946619665	1.07116152240204	1.80130156432362e-06	0.386284833374088	1.47150374450535	0.265927368071864	0.858185779312515	FALSE
ST19_FRACT_WRIST_HAND_LEVEL	CD2_BENIGN_MELANOCYTIC_FACE	PGS001026	13	4944	1470	456678	0.409948143712083	1.50673964916189	0.148402378832461	0.0701960116740278	1.07271842598277	1.09906700327943e-06	-0.273200273557663	0.76094037613115	0.320998654571625	0.880740599171553	FALSE
ST19_FRACT_WRIST_HAND_LEVEL	CD2_BENIGN_MELANOCYTIC_TRUNK	PGS001026	23	4934	2655	455493	0.454927142375076	1.57605855096808	0.0297783799429927	0.069869794741842	1.07236854414054	1.26557920028138e-06	-0.0710205201247793	0.931442778609445	0.72498915642537	0.971261341545559	FALSE
ST19_FRACT_WRIST_HAND_LEVEL	CD2_BENIGN_SKIN_EYELID	PGS001026	21	4936	3496	454652	0.160709855212305	1.17434418953304	0.472721414811762	0.0689854191485908	1.07142058681008	1.69797461856008e-06	0.116597447452799	1.1236670036195	0.613647702386445	0.954009866775898	FALSE
ST19_FRACT_WRIST_HAND_LEVEL	CD2_BENIGN_SKIN_FACE	PGS001026	19	4938	2561	455587	0.139534522659016	1.14973849706302	0.603911869323604	0.0676328815770331	1.06997242977564	2.67225052832227e-06	0.556762381838416	1.74501365674456	0.0404006125152722	0.601087966155978	FALSE
ST19_FRACT_WRIST_HAND_LEVEL	CD2_BENIGN_SKIN_TRUNK	PGS001026	11	4946	998	457150	0.523225985806638	1.68746260886028	0.0867797967035588	0.0699007065517711	1.0724016935055	1.21205583307484e-06	-0.168301009626691	0.845099413336017	0.574165778555352	0.947268755128962	FALSE
ST19_FRACT_WRIST_HAND_LEVEL	CD2_BENIGN_SKIN_NOS	PGS001026	15	4942	942	457206	0.776698601703036	2.17428223178902	0.00319762898542991	0.0691421727281819	1.0715885489863	1.58859645921177e-06	0.0943461485963333	1.09894007665289	0.723684363581585	0.971219762135228	FALSE
ST19_FRACT_WRIST_HAND_LEVEL	CD2_BENIGN_BREAST	PGS001026	35	4922	3719	454429	0.196020641342293	1.21655201634174	0.249571552519041	0.0706158255498303	1.07316886260598	1.02052369958982e-06	-0.137861449240459	0.871219391492503	0.419968826539586	0.914118641383335	FALSE
ST19_FRACT_WRIST_HAND_LEVEL	CD2_BENIGN_LEIOMYOMA_UTERI	PGS001026	258	4699	32648	425500	0.0477518475293034	1.04891033333528	0.464623855069516	0.0678975836448272	1.07025569117857	4.30750637003483e-06	0.0349092082117602	1.03552568730258	0.595716926486019	0.951290773432417	FALSE
ST19_FRACT_WRIST_HAND_LEVEL	CD2_BENIGN_UTERUS_NOS	PGS001026	11	4946	1287	456861	-0.40009651591497	0.670255352605096	0.247263688026591	0.0686227561348954	1.07103209264162	1.90274001597206e-06	0.566087198972879	1.76136169275602	0.127043339975651	0.759205880638597	FALSE
ST19_FRACT_WRIST_HAND_LEVEL	CD2_BENIGN_OVARY	PGS001026	44	4913	5484	452664	-0.00162581322840085	0.998375507689974	0.99145700987796	0.0698971578933	1.0723978879249	1.33534332666971e-06	-0.0295854044453426	0.970847959368968	0.848924609656032	0.985947977295382	FALSE
ST19_FRACT_WRIST_HAND_LEVEL	CD2_BENIGN_MENINGES_CEREBRAL	PGS001026	16	4941	1851	456297	0.561747230072781	1.75373400173105	0.0252127487226598	0.0696677800411704	1.07215193181026	1.33050842235108e-06	-0.0653578766455547	0.936732168817576	0.791991685066722	0.979286552854401	FALSE
ST19_FRACT_WRIST_HAND_LEVEL	CD2_BENIGN_ADRENAL	PGS001026	12	4945	1253	456895	0.75066776800937	2.11841415360478	0.00952554514882355	0.0695999398583365	1.0720791992943	1.34790737174209e-06	-0.0385128053577278	0.962219383097513	0.895116138575786	0.990599715614786	FALSE
ST19_FRACT_WRIST_HAND_LEVEL	CD2_NONFOLLICULAR_LYMPHOMA	PGS001026	17	4940	1854	456294	0.558247313833925	1.74760680820636	0.0294707145088195	0.0687023877853455	1.07111738409075	1.85211969489004e-06	0.233169030217895	1.26259487797868	0.385228650035106	0.903635007993291	FALSE
ST19_FRACT_WRIST_HAND_LEVEL	CD2_INSITU_BREAST_INTRADUCTAL	PGS001026	17	4940	1912	456236	0.570356031803528	1.76889672282605	0.021689905438001	0.0692726498490563	1.07172837589684	1.55195894273645e-06	0.0960086711894691	1.10076860892577	0.70941559612074	0.969553111120319	FALSE
ST19_FRACT_WRIST_HAND_LEVEL	C3_COLON	PGS001026	16	4941	3175	454973	0.0951445132044281	1.09981778183426	0.706133079045605	0.0698873309711627	1.07238734960613	1.23511119670152e-06	-0.11809636357003	0.888610418816371	0.62808453471146	0.9565646417432	FALSE
ST19_FRACT_WRIST_HAND_LEVEL	C3_BRONCHUS_LUNG	PGS001026	11	4946	2397	455751	0.205353009314084	1.22795846923775	0.497136859642686	0.0695205649778823	1.07199410651318	1.38017783617462e-06	-0.0170295690065384	0.98311461448266	0.956866266781358	0.996357941099021	FALSE
ST19_FRACT_WRIST_HAND_LEVEL	C3_LUNG_NONSMALL	PGS001026	11	4946	2161	455987	0.31961289859302	1.37659477940705	0.290668651541423	0.0695298035205221	1.07200401022219	1.37651230435774e-06	-0.017472976311676	0.982678790911629	0.955310074137524	0.996238407276984	FALSE
ST19_FRACT_WRIST_HAND_LEVEL	C3_BREAST	PGS001026	125	4832	16663	441485	0.297022005311096	1.34584491485829	0.00147651349311039	0.066382065298136	1.0686349275017	5.21756716362164e-06	0.134869364333685	1.14438727679159	0.153399244707005	0.786377678163496	FALSE
ST19_FRACT_WRIST_HAND_LEVEL	C3_PROSTATE	PGS001026	52	4905	10369	447779	0.154666324669504	1.16726840744488	0.273276627038251	0.0701899685958123	1.07271194348101	1.2361051773827e-06	-0.0537742193374441	0.947646042500928	0.701197033038	0.968708049562786	FALSE
ST19_FRACT_WRIST_HAND_LEVEL	C3_THYROID_GLAND	PGS001026	11	4946	1829	456319	0.0304415400229981	1.03090962133439	0.920517975081222	0.0700414417805126	1.07255262882385	1.15567941870751e-06	-0.24166256164005	0.785321130320951	0.403315173861019	0.909250451127146	FALSE
ST19_FRACT_WRIST_HAND_LEVEL	C3_MENINGIOMA	PGS001026	12	4945	1115	457033	0.656510766496962	1.92805315628776	0.0247266953634105	0.069293657729047	1.07175089087444	1.4985773866017e-06	0.0637693237510866	1.06584650492799	0.825880737657343	0.983266554791916	FALSE
ST19_FRACT_WRIST_HAND_LEVEL	D3_SARCOIDOSIS	PGS001026	30	4927	3763	454385	0.123643301619376	1.13161215477789	0.514242895660677	0.068294107063455	1.07068015677376	2.20109902289016e-06	0.196727434314992	1.21741217069753	0.303749104656432	0.87495553137748	FALSE
ST19_FRACT_WRIST_HAND_LEVEL	D3_ANAEMIA_IRONDEF_BLOODLOSS	PGS001026	27	4930	3550	454598	0.126575445303128	1.13493507346678	0.513775530582315	0.0694452613192371	1.07191338447428	1.47641149596733e-06	0.00376183105694575	1.00376891562426	0.984507296856244	0.998893146491839	FALSE
ST19_FRACT_WRIST_HAND_LEVEL	D3_ANAEMIA_IRONDEF_NAS	PGS001026	57	4900	6615	451533	0.563240419988515	1.75635461570758	2.58258521877476e-05	0.0702583692695987	1.0727853202102	1.20270102464686e-06	-0.0570213636613119	0.944573889594306	0.667714484176394	0.963086672827042	FALSE
ST19_FRACT_WRIST_HAND_LEVEL	D3_ANAEMIA_B12_DEF	PGS001026	30	4927	2437	455711	0.621505626664559	1.86172900154432	0.000744141155719028	0.0694250519638323	1.07189172201463	1.49362264961487e-06	0.00524398065755706	1.00525775439	0.977887100700826	0.998151184138033	FALSE
ST19_FRACT_WRIST_HAND_LEVEL	D3_ANAEMIANAS	PGS001026	68	4889	7744	450404	0.607440557578586	1.83572694354518	8.02041101207244e-07	0.0696733629489785	1.07215791755236	1.50830550773371e-06	-0.00960028155189757	0.990445654035323	0.938042056579622	0.994905432339387	FALSE
ST19_FRACT_WRIST_HAND_LEVEL	D3_COAGDEFNAS	PGS001026	11	4946	1059	457089	0.625955114296307	1.87003119827399	0.0445211252687188	0.0703225576870622	1.07285418281225	1.04831912937367e-06	-0.368713701586104	0.69162339278831	0.187544535993631	0.813037740406162	FALSE
ST19_FRACT_WRIST_HAND_LEVEL	D3_THROMBOCYTOPENIANAS	PGS001026	16	4941	1316	456832	0.750927175728454	2.11896375787115	0.00297777182353461	0.0700592964743536	1.07257177909363	1.16118371689189e-06	-0.156247494510344	0.855347470368977	0.536622485294666	0.939388979098403	FALSE
ST19_FRACT_WRIST_HAND_LEVEL	E4_OBESITYCAL	PGS001026	67	4890	12578	445570	0.0781524459189725	1.08128748397046	0.52867640548873	0.0714879898364151	1.07410525044408	8.03567070351286e-07	-0.147469933746438	0.862888381752244	0.228670038370902	0.836061252129289	FALSE
ST19_FRACT_WRIST_HAND_LEVEL	E4_OBESITYNAS	PGS001026	88	4869	9673	448475	0.444156080366228	1.55917382305264	5.68419524476153e-05	0.0671379840498357	1.0694430340751	3.70105353300751e-06	0.128597794278781	1.13723263069823	0.247095393674081	0.847589820913788	FALSE
ST19_FRACT_WRIST_HAND_LEVEL	E4_HYTHYNAS	PGS001026	308	4649	43858	414290	0.282391668824435	1.32629808788298	3.78939971758037e-06	0.070417411453719	1.07295595189908	2.13010682175536e-06	-0.0160367731788226	0.984091131230754	0.787651354176365	0.978756396101929	FALSE
ST19_FRACT_WRIST_HAND_LEVEL	E4_HYTHY_AI_EXCL	PGS001026	60	4897	8854	449294	0.25127591846262	1.28566477404412	0.0542796428504629	0.0705872935374556	1.07313824337553	1.0831086345248e-06	-0.0895748592967417	0.914319817223841	0.48563398487989	0.929670273293354	FALSE
ST19_FRACT_WRIST_HAND_LEVEL	E4_GOITRENOD	PGS001026	13	4944	1905	456243	0.047608878361918	1.04876038221771	0.876936854025714	0.0708233039651929	1.07339154508112	8.84140119866683e-07	-0.488902066929328	0.613299386345127	0.0727415661246223	0.681647499915429	FALSE
ST19_FRACT_WRIST_HAND_LEVEL	E4_GOITREMULTINOD	PGS001026	60	4897	5761	452387	0.475898864337711	1.60946023390036	0.000280555308738719	0.0699871577251233	1.07249440789779	1.3249700708762e-06	-0.0418959298862775	0.958969575452336	0.751361842417508	0.974717310755582	FALSE
ST19_FRACT_WRIST_HAND_LEVEL	E4_GOITRENAS	PGS001026	19	4938	2079	456069	0.514440179350697	1.67270182661427	0.0290183148837233	0.0705697823076899	1.07311945156972	9.81837172606151e-07	-0.259069159299342	0.77176964614999	0.238664842804108	0.842025700441335	FALSE
ST19_FRACT_WRIST_HAND_LEVEL	E4_THYTOXGOITDIF	PGS001026	24	4933	3951	454197	0.0838119891254545	1.08742442697092	0.683392770994546	0.0693966839178636	1.07186131497228	1.48841502119501e-06	0.0164880763040225	1.01662475478929	0.936849004857293	0.994905432339387	FALSE
ST19_FRACT_WRIST_HAND_LEVEL	E4_THYTOXNAS	PGS001026	36	4921	5356	452792	0.24066472536717	1.27209446279881	0.152145637695294	0.0701611553561471	1.07268103561997	1.18114997205163e-06	-0.0854050741270128	0.918140294186595	0.604802109765739	0.952748394342207	FALSE
ST19_FRACT_WRIST_HAND_LEVEL	E4_HYPOGLYC	PGS001026	29	4928	1224	456924	0.959772440030261	2.61110222346897	1.67581717437588e-06	0.0677501998454215	1.07009796445194	2.62928765046975e-06	0.319544047966735	1.37650000325709	0.118994408731521	0.750892209051611	FALSE
ST19_FRACT_WRIST_HAND_LEVEL	E4_HYPERPARA	PGS001026	42	4915	3951	454197	0.702815766939063	2.01943095632864	6.78232377319686e-06	0.0704928857375063	1.07303693553713	1.06526859990477e-06	-0.14888071269724	0.861671895284892	0.337155041546378	0.885766530638962	FALSE
ST19_FRACT_WRIST_HAND_LEVEL	E4_HYPOPIT	PGS001026	12	4945	1497	456651	0.153135533543783	1.1654829302704	0.6137078429959	0.0689708749696384	1.07140500399065	1.67297859495931e-06	0.205643518999847	1.22831525488912	0.501074778531069	0.932380614800522	FALSE
ST19_FRACT_WRIST_HAND_LEVEL	E4_PCOS_BROAD_EXCLUSIONS	PGS001026	37	4920	4530	453618	0.236391059412617	1.26666955637792	0.154888708482774	0.0710241205106351	1.07360712150804	8.75302836397747e-07	-0.211334590088894	0.809503169826516	0.195350587995865	0.817658533785263	FALSE
ST19_FRACT_WRIST_HAND_LEVEL	E4_PCOS_CONSORTIUM_EXCLUSIONS	PGS001026	381	4576	44956	413192	0.293970697936027	1.34174458720522	2.15241055111248e-07	0.0674342226977616	1.06975989136391	6.50523809509186e-06	0.0282433799721301	1.02864600579481	0.605979944341201	0.952884925921117	FALSE
ST19_FRACT_WRIST_HAND_LEVEL	E4_HYPERLIPMIX	PGS001026	12	4945	903	457245	0.670037348370971	1.95431030957936	0.020885619971708	0.0695217939004475	1.07199542391174	1.38491836335901e-06	-0.0457259613110726	0.95530371650167	0.874699231375144	0.988508682204053	FALSE
ST19_FRACT_WRIST_HAND_LEVEL	E4_HYPERLIPNAS	PGS001026	63	4894	8473	449675	0.334773315435289	1.39762352962924	0.0112514992240566	0.0673162790568453	1.06963372742768	3.28962405162281e-06	0.16835526452092	1.18335694071583	0.207726240366928	0.825387686791137	FALSE
ST19_FRACT_WRIST_HAND_LEVEL	E4_LIPOPROTNAS	PGS001026	23	4934	2732	455416	0.333264470021399	1.39551632190135	0.140348359156394	0.0680925159020678	1.0704643388717	2.31273759128159e-06	0.310310107320373	1.36384798780557	0.177108425772619	0.806600464472796	FALSE
ST19_FRACT_WRIST_HAND_LEVEL	E4_VOLUME	PGS001026	15	4942	1100	457048	0.975650340825422	2.65289193402304	0.00016436808848219	0.0698692672881212	1.07236797851591	1.23708295496959e-06	-0.185977386704639	0.830292370416253	0.471621655606256	0.926209723178322	FALSE
ST19_FRACT_WRIST_HAND_LEVEL	E4_HYPOOSMNAT	PGS001026	20	4937	2614	455534	0.466553894821371	1.59448993451676	0.054214137649481	0.06822625808871	1.07060751468722	2.1934789941538e-06	0.332657458171697	1.39466948400383	0.179142838089809	0.808197540607971	FALSE
ST19_FRACT_WRIST_HAND_LEVEL	E4_HYPOKALAEMIA	PGS001026	24	4933	1938	456210	0.884481772099805	2.42172905867448	2.0652608869966e-05	0.0689401665159725	1.0713721033049	1.74008948011064e-06	0.131134699989679	1.14012134530267	0.533090105882405	0.938407849950888	FALSE
ST19_FRACT_WRIST_HAND_LEVEL	F5_ALCOHOLAC	PGS001026	111	4846	7401	450747	0.590043289827667	1.80406651143584	9.64801023194239e-10	0.0710646559532358	1.07365064152994	1.04662494312004e-06	-0.0682040326607603	0.934069873371941	0.475540608841455	0.92712132031077	FALSE
ST19_FRACT_WRIST_HAND_LEVEL	F5_ALCOHOL_DEPENDENCE	PGS001026	133	4824	8798	449350	0.580900708222301	1.78764785495199	5.37774096241164e-11	0.0713974888716963	1.07400804728126	9.85379005445967e-07	-0.0743571698504949	0.928340059539652	0.398325456423494	0.907427366310156	FALSE
ST19_FRACT_WRIST_HAND_LEVEL	F5_SCHZPHR	PGS001026	65	4892	6282	451866	0.181565275033158	1.19909280497781	0.148885817121478	0.0716477899301655	1.07427690627874	7.58689612133308e-07	-0.159628244594295	0.852460636917518	0.194971547350261	0.817355342896109	FALSE
ST19_FRACT_WRIST_HAND_LEVEL	F5_DELUSIO	PGS001026	23	4934	2003	456145	0.43120773489861	1.53911524469914	0.0433993618229022	0.0706742976946658	1.07323161492576	9.56176688037423e-07	-0.23191185242379	0.793016022666203	0.253783926871641	0.850918723765034	FALSE
ST19_FRACT_WRIST_HAND_LEVEL	F5_PSYTRANS	PGS001026	38	4919	4209	453939	0.0855028190320734	1.08926463201167	0.600047445932613	0.0701889377927527	1.07271083772682	1.16966972790308e-06	-0.0965558177356159	0.907959215957829	0.560649976303395	0.944941751698616	FALSE
ST19_FRACT_WRIST_HAND_LEVEL	F5_SCHIZOAFF	PGS001026	27	4930	2546	455602	0.311197070271238	1.36505820707185	0.108986978576779	0.0704097248681602	1.07294770456305	1.05794588949825e-06	-0.167789641138709	0.845531681059836	0.377999292582439	0.901032537765842	FALSE
ST19_FRACT_WRIST_HAND_LEVEL	F5_PSYCHOTH	PGS001026	71	4886	7164	450984	0.236723596905153	1.26709084153874	0.0488000368368019	0.0709034203878255	1.07347754481674	9.94187552524903e-07	-0.0980436447780133	0.906609334127291	0.415285390396355	0.9131849978532	FALSE
ST19_FRACT_WRIST_HAND_LEVEL	F5_AGORAPHOBIA	PGS001026	13	4944	796	457352	0.946343317975077	2.57627180741104	0.00221029885143947	0.0684968884348981	1.07089729277915	1.97017823177595e-06	0.39419713142462	1.48319290378773	0.205681465033997	0.824958640348127	FALSE
ST19_FRACT_WRIST_HAND_LEVEL	F5_SOCPHOB	PGS001026	21	4936	2393	455755	0.384723552739805	1.4692081067395	0.0816894803060488	0.0705341011458446	1.073081162104	9.98472535560764e-07	-0.253770815653133	0.775869598838841	0.230252677588199	0.83712319328587	FALSE
ST19_FRACT_WRIST_HAND_LEVEL	F5_GAD	PGS001026	28	4929	3910	454238	0.297078857668859	1.34592143148993	0.120231663331217	0.0705174565118628	1.07306330120946	1.020870490919e-06	-0.180699240634949	0.834686360688155	0.336819726749165	0.885766530638962	FALSE
ST19_FRACT_WRIST_HAND_LEVEL	F5_PANIC	PGS001026	38	4919	4558	453590	0.3800620551723	1.46237533457195	0.0201755348762908	0.0696717919310517	1.07215623317438	1.40010424251534e-06	-0.034309820964927	0.966272086906609	0.83580342145197	0.984688986567163	FALSE
ST19_FRACT_WRIST_HAND_LEVEL	F5_ANXIETY	PGS001026	141	4816	15222	442926	0.466500406197433	1.59440464972518	7.2952348117973e-08	0.068515201456334	1.0709169043238	2.65667527702849e-06	0.0363242377808532	1.03699202397987	0.676418969113981	0.964309775318339	FALSE
ST19_FRACT_WRIST_HAND_LEVEL	F5_OCD	PGS001026	15	4942	1785	456363	0.263992946106379	1.30211901125951	0.307995663744124	0.0695428281045719	1.07201797271945	1.3853247720544e-06	-0.0164118244209009	0.983722115833834	0.94973228240997	0.995761169905782	FALSE
ST19_FRACT_WRIST_HAND_LEVEL	F5_ADO	PGS001026	418	4539	45916	412232	0.408775723558304	1.50497415238495	4.33536365167972e-15	0.0728118810075488	1.07552819060314	1.29154505657479e-06	-0.0389742363515778	0.961775487672698	0.449489413195616	0.921224192416088	FALSE
ST19_FRACT_WRIST_HAND_LEVEL	F5_INSOMNIA	PGS001026	29	4928	2956	455192	0.65399738379165	1.92321330557618	0.00046710125945276	0.0695946835058487	1.07207356408295	1.40696619072268e-06	-0.0285076242280134	0.971894884169687	0.880457094588593	0.988886566489263	FALSE
ST19_FRACT_WRIST_HAND_LEVEL	F5_PTSD	PGS001026	13	4944	2095	456053	0.0990792120163341	1.10415375834048	0.72994506738201	0.0703501620542134	1.07288379868177	1.04071539597056e-06	-0.342698654676766	0.709852089940457	0.217741830468093	0.829715866266463	FALSE
ST19_FRACT_WRIST_HAND_LEVEL	F5_STRESSOTH	PGS001026	135	4822	12702	445446	0.572471503985889	1.77264273553247	1.13917469061129e-10	0.0675660350343819	1.06990090820849	3.56788839096499e-06	0.0697133672237768	1.07220080931024	0.439287491731053	0.91908425548346	FALSE
ST19_FRACT_WRIST_HAND_LEVEL	F5_DISSOCIATIVE	PGS001026	14	4943	1106	457042	0.609449449958979	1.83941842807066	0.023771217000175	0.0700343747826715	1.07254504912352	1.16548323333695e-06	-0.207599236320863	0.812532605025813	0.435187735867241	0.918331304149337	FALSE
ST19_FRACT_WRIST_HAND_LEVEL	F5_SOMATOFORM	PGS001026	45	4912	4578	453570	0.451570727352196	1.57077751200773	0.00266193394213312	0.0695032898568045	1.07197558784515	1.51255838164787e-06	0.000473721484652481	1.0004738337084	0.997487025262686	0.999699211957763	FALSE
ST19_FRACT_WRIST_HAND_LEVEL	F5_NEUROTICOTH	PGS001026	21	4936	1633	456515	0.188505022733456	1.20744314763648	0.425074503164944	0.0680546705412048	1.0704238275291	2.32988892852036e-06	0.370371324046316	1.44827229315873	0.125013429538146	0.757243876408798	FALSE
ST19_FRACT_WRIST_HAND_LEVEL	F5_BIPO	PGS001026	70	4887	6661	451487	0.511726768423762	1.66816925135102	2.50525219147393e-05	0.0691932710473467	1.07164330675899	1.7796413658659e-06	0.0160722330229837	1.01620208610373	0.896734020652085	0.99078916988291	FALSE
ST19_FRACT_WRIST_HAND_LEVEL	F5_PERSMOOD	PGS001026	63	4894	6720	451428	0.205999941169582	1.22875313170725	0.105762250319085	0.0694044994924964	1.07186969221712	1.62500928576327e-06	0.00684633099397373	1.0068698206935	0.958355918163706	0.996449357303338	FALSE
ST19_FRACT_WRIST_HAND_LEVEL	F5_MOODOTH	PGS001026	22	4935	2049	456099	0.585388279676591	1.79568807948422	0.00668940467582267	0.0692777490596701	1.07173384087949	1.54079001618655e-06	0.0349425114253335	1.03556017420996	0.875431619747049	0.98861842767858	FALSE
ST19_FRACT_WRIST_HAND_LEVEL	F5_EMOCHILD	PGS001026	18	4939	1840	456308	0.305221121816987	1.3569250155603	0.220402482798249	0.0685914519971155	1.0709985654302	1.93083397963597e-06	0.257904009344608	1.2942145801557	0.307547014604157	0.876059737765336	FALSE
ST19_FRACT_WRIST_HAND_LEVEL	F5_BEHEMOTH	PGS001026	26	4931	1885	456263	0.493772223109319	1.63848530919717	0.0132406801829698	0.0692638245965167	1.07171891766501	1.56415628007925e-06	0.0323719084036214	1.03290157865785	0.873277703451653	0.98825190833059	FALSE
ST19_FRACT_WRIST_HAND_LEVEL	F5_MENTALUNSPE	PGS001026	25	4932	2425	455723	0.480048376205225	1.61615258363088	0.0172123921443742	0.0694137635478729	1.0718796221233	1.4823179648016e-06	0.0106751437110461	1.01073232635417	0.958586929403439	0.996449357303338	FALSE
ST19_FRACT_WRIST_HAND_LEVEL	F5_DELIRIUM	PGS001026	13	4944	1075	457073	0.758142380681152	2.13430780432503	0.00769281814852164	0.0691099668577084	1.07155403810002	1.60017260995598e-06	0.115071363005033	1.12195350068845	0.681855812760894	0.965040723782367	FALSE
ST19_FRACT_WRIST_HAND_LEVEL	F5_MENTORG	PGS001026	21	4936	1736	456412	0.698784949270424	2.01130738167237	0.0020842307614748	0.0687900159730486	1.07121124827845	1.81640135502025e-06	0.131521215264943	1.14056210479293	0.572712450513489	0.94718132728483	FALSE
ST19_FRACT_WRIST_HAND_LEVEL	F5_OPIOIDS	PGS001026	21	4936	911	457237	1.20579889370955	3.3394258590006	4.17863499002509e-08	0.0694444504887212	1.07191251533455	1.45360570989017e-06	-0.0172234061753445	0.982924068797192	0.93825998514177	0.994905432339387	FALSE
ST19_FRACT_WRIST_HAND_LEVEL	F5_CANNABIS	PGS001026	22	4935	829	457319	1.16622762548815	3.20986097260215	2.05234971408226e-07	0.071228800511023	1.07382688990442	7.86358685423202e-07	-0.320889086810513	0.725503714458784	0.115690127508387	0.746566322863216	FALSE
ST19_FRACT_WRIST_HAND_LEVEL	F5_SEDAHYP	PGS001026	28	4929	1804	456344	0.718522200252883	2.05139941199029	0.000363623742103127	0.0720146130029793	1.0746710481203	6.04417639285808e-07	-0.424321495188068	0.654213521596594	0.0205852267893043	0.500849680063752	FALSE
ST19_FRACT_WRIST_HAND_LEVEL	F5_STIMUL	PGS001026	15	4942	753	457395	0.974995917299415	2.65115638708278	0.000185544492666814	0.0693163523891521	1.07177521417263	1.49800894528413e-06	0.0537456427727704	1.05521616615906	0.835279338786975	0.984619790247816	FALSE
ST19_FRACT_WRIST_HAND_LEVEL	F5_TOBAC	PGS001026	17	4940	1562	456586	0.817184084321012	2.2641152948265	0.000882688914920981	0.070161879198193	1.07268181207188	1.12520869276472e-06	-0.170315935956689	0.843398314646418	0.471294943312814	0.926088969144259	FALSE
ST19_FRACT_WRIST_HAND_LEVEL	F5_OTHERSUB	PGS001026	35	4922	2055	456093	0.811135537725037	2.25046202082438	1.89800149825417e-06	0.0696254113392761	1.07210650708698	1.41271482279615e-06	-0.0130063914990125	0.987077826093175	0.940440096191719	0.994984496351227	FALSE
ST19_FRACT_WRIST_HAND_LEVEL	F5_ANOREX	PGS001026	26	4931	2143	456005	0.388871437291772	1.47531486866525	0.0487527298895864	0.0695984771390195	1.07207763114449	1.39463427594724e-06	-0.0347192142754333	0.965876582542045	0.861975130989761	0.987307293173931	FALSE
ST19_FRACT_WRIST_HAND_LEVEL	F5_BULIMIA	PGS001026	17	4940	1049	457099	0.997738303330155	2.71214084663672	5.91468801745475e-05	0.0704171115741453	1.07295563014155	1.02823268577289e-06	-0.273717986759239	0.760546529211487	0.26113264653026	0.854710999648729	FALSE
ST19_FRACT_WRIST_HAND_LEVEL	F5_EATOTH	PGS001026	16	4941	1578	456570	0.470501052538439	1.6007960752451	0.0778599663830416	0.0686554818851686	1.07106714354395	1.87874407427935e-06	0.265849499071908	1.30453870962541	0.331909834525604	0.884680050265757	FALSE
ST19_FRACT_WRIST_HAND_LEVEL	F5_EMOPER	PGS001026	63	4894	4070	454078	0.875720532726931	2.40060438498275	6.33884239399784e-12	0.0699238995040012	1.07242656595518	1.36734298163559e-06	-0.0336449505604536	0.966914746238773	0.792398151334382	0.979358210571202	FALSE
ST19_FRACT_WRIST_HAND_LEVEL	F5_OTHPER	PGS001026	32	4925	2995	455153	0.425523868711559	1.53039193415159	0.0165718750357392	0.0700308582727507	1.07254127751485	1.21851130321877e-06	-0.0860774335772673	0.917523181367205	0.634250468368008	0.957854439762492	FALSE
ST19_FRACT_WRIST_HAND_LEVEL	F5_MIXPER	PGS001026	30	4927	2530	455618	0.626345781285615	1.87076190045345	0.000867063632062683	0.0686685267590711	1.07108111557091	1.93505855760971e-06	0.118915491053249	1.12627473397493	0.534141250859841	0.938889413473768	FALSE
ST19_FRACT_WRIST_HAND_LEVEL	AUD	PGS001026	192	4765	13480	444668	0.642597296650842	1.90141300506536	5.06190972366569e-18	0.0723204619697977	1.07499978541946	8.38391005799307e-07	-0.0745091005778682	0.928199026873025	0.311253811831093	0.877299854598421	FALSE
ST19_FRACT_WRIST_HAND_LEVEL	ALCODELIRIUM	PGS001026	28	4929	1517	456631	0.910572895576976	2.48574619854277	1.02829111815674e-05	0.0676050622134053	1.06994266423758	2.75281042279437e-06	0.402819183629355	1.49603635934113	0.0619082708310525	0.660571125856578	FALSE
ST19_FRACT_WRIST_HAND_LEVEL	G6_SLEEPAPNO	PGS001026	221	4736	31634	426514	0.349469200185283	1.41831450767606	7.39159214683597e-07	0.0710574978784599	1.07364295628587	1.38858068419242e-06	-0.0316083750546948	0.968885947696103	0.648137006262506	0.959791334965668	FALSE
ST19_FRACT_WRIST_HAND_LEVEL	G6_PARKINSON	PGS001026	40	4917	2618	455530	1.02070112373151	2.77513979840064	1.84741542855786e-10	0.0694005230044818	1.07186542994861	1.54681472086705e-06	0.00233960195506372	1.00234234095936	0.988296861757568	0.999140895308213	FALSE
ST19_FRACT_WRIST_HAND_LEVEL	G6_EPLEPSY	PGS001026	157	4800	9902	448246	0.638091049357551	1.89286404419021	4.26349949861286e-15	0.0703704816202484	1.07290559943646	1.47530903788689e-06	-0.0348699837288039	0.965730968834997	0.674700446781432	0.96407700060866	FALSE
ST19_FRACT_WRIST_HAND_LEVEL	GE_MODE	PGS001026	14	4943	998	457150	0.427090028658124	1.53279065059791	0.116600616688056	0.0692877570456082	1.07174456683037	1.50493115305263e-06	0.0502701137952246	1.05155509755627	0.860974213408794	0.98725480259877	FALSE
ST19_FRACT_WRIST_HAND_LEVEL	FE_MODE	PGS001026	60	4897	4432	453716	0.642206356814986	1.90066981225857	9.89060847558381e-07	0.0688197122063667	1.07124305968995	1.96812213624171e-06	0.0524478142745573	1.05384756484384	0.700518018333912	0.968600329878104	FALSE
ST19_FRACT_WRIST_HAND_LEVEL	GE	PGS001026	19	4938	1352	456796	0.490959261129869	1.63388278871097	0.0332227411860714	0.0695959304871	1.07207490093941	1.37050425810465e-06	-0.0534827031855853	0.947922336898745	0.823301937415792	0.982998033387802	FALSE
ST19_FRACT_WRIST_HAND_LEVEL	FE	PGS001026	75	4882	5135	453013	0.736272786387575	2.08813805553849	3.33672228956878e-10	0.069075126727801	1.07151670566847	1.87131863184938e-06	0.0236283337770839	1.02390969451381	0.8457156398392	0.985665597295651	FALSE
ST19_FRACT_WRIST_HAND_LEVEL	G6_MIGRAINE_NO_AURA	PGS001026	60	4897	6232	451916	0.511284834915218	1.66743219433801	9.71653011510566e-05	0.0717890536127414	1.07442867330996	7.10412595831547e-07	-0.200047388167232	0.818691955847409	0.120787597637796	0.753432120462504	FALSE
ST19_FRACT_WRIST_HAND_LEVEL	G6_MIGRAINE_WITH_AURA	PGS001026	66	4891	6986	451162	0.515177671231807	1.67393588562924	5.84057985440524e-05	0.0736814077341431	1.07646379781886	3.70029815099439e-07	-0.292481185390939	0.746409288302731	0.0159252001349724	0.466715607170102	FALSE
ST19_FRACT_WRIST_HAND_LEVEL	G6_SLEEPDISOTH	PGS001026	24	4933	2903	455245	0.0471591892264297	1.04828887209253	0.843259013904584	0.0674084836387956	1.06973235710535	2.90919473951792e-06	0.488567993705069	1.6299804057026	0.0417601674870711	0.606739288900466	FALSE
ST19_FRACT_WRIST_HAND_LEVEL	G6_TRINEU	PGS001026	24	4933	1403	456745	1.01306099764293	2.75401816912457	1.49063627777283e-06	0.0687682597288117	1.07118794299842	1.84204166956243e-06	0.132585154491992	1.14177623932526	0.543702186860744	0.941083200585313	FALSE
ST19_FRACT_WRIST_HAND_LEVEL	G6_ATYFAC	PGS001026	19	4938	1162	456986	1.14335744244879	3.13728395288523	6.92455984577196e-07	0.0696270649834491	1.07210827997112	1.35950551994235e-06	-0.00434060012128917	0.995668806668125	0.984755992284419	0.998957052564691	FALSE
ST19_FRACT_WRIST_HAND_LEVEL	G6_BELLPA	PGS001026	27	4930	2976	455172	0.431019993550983	1.53882631625171	0.0284495288875313	0.0708308647299845	1.0733996607728	9.14067819967442e-07	-0.232304037903483	0.792705074275657	0.222431703907222	0.832336109458645	FALSE
ST19_FRACT_WRIST_HAND_LEVEL	G6_BRACHPLE	PGS001026	16	4941	2546	455602	0.0578492548900922	1.05955526089671	0.831457453854865	0.0684487176843034	1.07084570809519	2.01210609125772e-06	0.366248356189754	1.44231340563853	0.200713851568412	0.820519388810564	FALSE
ST19_FRACT_WRIST_HAND_LEVEL	G6_ROOTPLEXOTHUNS	PGS001026	29	4928	4124	454024	0.180748715489486	1.19811407395462	0.350286209013735	0.0683044411179832	1.07069122129805	2.18612178142028e-06	0.20366222929612	1.22588401581147	0.299454526609614	0.872978763110356	FALSE
ST19_FRACT_WRIST_HAND_LEVEL	G6_CARPTU	PGS001026	156	4801	19253	438895	0.439613492717271	1.55210720182631	1.0298627687702e-07	0.0715197641116961	1.07413937990221	1.00145669627769e-06	-0.0705979243431936	0.931836485582067	0.385630434242112	0.903782322487998	FALSE
ST19_FRACT_WRIST_HAND_LEVEL	G6_MEDLEOTH	PGS001026	11	4946	772	457376	0.486092413940467	1.62595024973806	0.114264755349878	0.0692549665302712	1.07170942434989	1.51329395985068e-06	0.0825060085635734	1.08600519875073	0.793370258896057	0.979543463860687	FALSE
ST19_FRACT_WRIST_HAND_LEVEL	G6_ULLNLE	PGS001026	30	4927	3508	454640	0.307725450256645	1.36032746010832	0.10574049709443	0.0684454752533065	1.07084223595751	2.08255258479406e-06	0.171909815330898	1.18757072771123	0.382059912527687	0.902710517874421	FALSE
ST19_FRACT_WRIST_HAND_LEVEL	G6_SCIALE	PGS001026	19	4938	1486	456662	-0.000319396060740816	0.999680654940751	0.998899791648208	0.0703010544624826	1.07283111323585	1.07366251160457e-06	-0.222832983884482	0.800248492528628	0.335955008937696	0.885719691654584	FALSE
ST19_FRACT_WRIST_HAND_LEVEL	G6_FEMLAPOP	PGS001026	12	4945	1033	457115	0.666432049842621	1.94727712348225	0.0276679780911318	0.0687760145389268	1.07119624988973	1.78924232816408e-06	0.347379233877748	1.41535337355465	0.258293165093233	0.853042026716866	FALSE
ST19_FRACT_WRIST_HAND_LEVEL	G6_PLANTAR	PGS001026	18	4939	1683	456465	0.62015243938222	1.8592114372884	0.0109999954205989	0.0688340862082757	1.0712584578504	1.77702208529328e-06	0.184185137158471	1.20223838149151	0.463167927192987	0.924549842560332	FALSE
ST19_FRACT_WRIST_HAND_LEVEL	G6_DIABETNEUR	PGS001026	26	4931	1811	456337	0.610030760409292	1.84048801207546	0.00203461473955873	0.069314294553656	1.07177300863782	1.53700327416486e-06	0.0393793366807321	1.04016498155318	0.846908460717586	0.985854146324375	FALSE
ST19_FRACT_WRIST_HAND_LEVEL	G6_POLYOTHUNS	PGS001026	34	4923	3737	454411	0.490955526987349	1.63387668757116	0.0044876305975748	0.0700363422086602	1.0725471592786	1.22867782118562e-06	-0.0773518356042222	0.92556414989085	0.642850100667357	0.959319386329179	FALSE
ST19_FRACT_WRIST_HAND_LEVEL	G6_MYOPOTHUNS	PGS001026	17	4940	1353	456795	0.833007366656465	2.3002259716591	0.000759593207943235	0.0690681976768321	1.07150928110032	1.6385850403855e-06	0.113157682757041	1.11980849351856	0.647171578190402	0.959600949389975	FALSE
ST19_FRACT_WRIST_HAND_LEVEL	G6_HEMIPLE	PGS001026	19	4938	1195	456953	0.746839160684774	2.11031908396949	0.00229997876208648	0.0683628692887565	1.0707537816552	2.09319912597662e-06	0.296987845005758	1.3457989411703	0.224344706874635	0.833305498489473	FALSE
ST19_FRACT_WRIST_HAND_LEVEL	G6_CERCYST	PGS001026	13	4944	1048	457100	0.711448976794309	2.03694060102867	0.014538025035884	0.0687946503375673	1.07121621267335	1.78043367037217e-06	0.298327164156291	1.3476026030348	0.312715977132699	0.87755557801468	FALSE
ST19_FRACT_WRIST_HAND_LEVEL	G6_POSTOPNEURO	PGS001026	23	4934	2109	456039	0.594102289440195	1.8114040982636	0.00538006844767567	0.0708043231014636	1.07337117137583	9.11130906304488e-07	-0.302943613314888	0.738640744699348	0.149848556675881	0.782918019305532	FALSE
ST19_FRACT_WRIST_HAND_LEVEL	G6_NEUROOTH	PGS001026	17	4940	1305	456843	0.973676230345011	2.64765999816152	9.6731261375408e-05	0.0689213211933261	1.07135191314218	1.72079522478708e-06	0.175741831322774	1.19213024822961	0.495917399896901	0.931341882681992	FALSE
ST19_FRACT_WRIST_HAND_LEVEL	G6_TIA	PGS001026	116	4841	12229	445919	0.568515198013333	1.76564347323188	4.6617030228572e-09	0.0757208829187222	1.07866145929788	2.04668119716278e-07	-0.255321762922109	0.774667198674091	0.00514486559426746	0.311360803903774	FALSE
ST19_FRACT_WRIST_HAND_LEVEL	H7_CATARACTSENILE	PGS001026	242	4715	34413	423735	0.555420847853387	1.74267423118001	3.56153898780154e-15	0.0711161848995778	1.07370596704165	1.42611168212575e-06	-0.0369229591968746	0.963750380592393	0.580395014942204	0.948347780531386	FALSE
ST19_FRACT_WRIST_HAND_LEVEL	H7_CATARACTOTHER	PGS001026	87	4870	11245	446903	0.391115340920686	1.47862905001402	0.000415700322318593	0.0678700838365025	1.07022625975689	2.89797361684223e-06	0.0900902237248846	1.09427300863836	0.416856149370233	0.913422106527782	FALSE
ST19_FRACT_WRIST_HAND_LEVEL	H7_CHALAZION	PGS001026	29	4928	3106	455042	0.4654772925223	1.59277422672061	0.0132232186691437	0.070591560954151	1.07314282291336	9.9687425329197e-07	-0.189929003780878	0.827017846999418	0.310298207867757	0.876869752954108	FALSE
ST19_FRACT_WRIST_HAND_LEVEL	H7_EYELIDINFLAMMATION	PGS001026	27	4930	2405	455743	0.858872926523583	2.36049873835883	9.35147719626437e-06	0.0695504371315098	1.07202612976412	1.42180258503305e-06	-0.0259139761438789	0.974418909275505	0.894811814958571	0.990567541269004	FALSE
ST19_FRACT_WRIST_HAND_LEVEL	H7_BLEPHAROCHALASIS	PGS001026	41	4916	6488	451660	0.304287928349884	1.35565933265579	0.0594167047996807	0.0685486167514653	1.07095268992611	2.06582361265296e-06	0.105029140206128	1.11074297716343	0.52351507254267	0.936489919063603	FALSE
ST19_FRACT_WRIST_HAND_LEVEL	H7_PTOSIS	PGS001026	19	4938	2092	456056	0.5943673348147	1.81188426617153	0.0156198459713343	0.0683939623177106	1.07078707515113	2.0693236064923e-06	0.29158315404972	1.33854493429486	0.244148719215018	0.845845410332399	FALSE
ST19_FRACT_WRIST_HAND_LEVEL	H7_LACRIGLAND	PGS001026	61	4896	7646	450502	0.554925275533085	1.74181082402575	2.27447483456225e-05	0.0687551542675783	1.07117390467835	2.02147671589311e-06	0.0500919509726745	1.05136776622026	0.705843278379903	0.969468631674816	FALSE
ST19_FRACT_WRIST_HAND_LEVEL	H7_STENOLACRI	PGS001026	15	4942	2294	455854	0.0946046046193573	1.09922414104214	0.718294434436367	0.0691239717057856	1.07156904515662	1.59799642182247e-06	0.120437110936181	1.12798980051255	0.655620090244571	0.961161979820077	FALSE
ST19_FRACT_WRIST_HAND_LEVEL	H7_CONJUNCTIVITISACUNONATOPIC	PGS001026	63	4894	7698	450450	0.361606107297583	1.43563334507745	0.00447214806024524	0.0700107056619805	1.07251966322574	1.33074411661509e-06	-0.0374998874430327	0.96319452613507	0.766744089844685	0.976514885805695	FALSE
ST19_FRACT_WRIST_HAND_LEVEL	H7_CONJUHAEMOR	PGS001026	11	4946	1259	456889	0.621674417878968	1.86204327156565	0.0486433410499777	0.0690331285196617	1.07147170483182	1.63278824689136e-06	0.185025733522623	1.20324940357504	0.566387318914699	0.946164188614063	FALSE
ST19_FRACT_WRIST_HAND_LEVEL	H7_EPISCLERITIS	PGS001026	11	4946	1243	456905	0.462384747209978	1.58785610892292	0.142382421955646	0.0702142767460725	1.07273801944104	1.08776469133189e-06	-0.293203861978234	0.74587007064899	0.320413489704329	0.880291779039662	FALSE
ST19_FRACT_WRIST_HAND_LEVEL	H7_CORNULCER	PGS001026	60	4897	4514	453634	0.908459963701346	2.48049953104262	3.18848741155229e-12	0.0699511110442906	1.07245574873094	1.34628632947945e-06	-0.0292194589660711	0.971203301804773	0.82235077553787	0.98293811236004	FALSE
ST19_FRACT_WRIST_HAND_LEVEL	H7_KERATITISOTH	PGS001026	26	4931	2826	455322	0.411417800508201	1.50895566732147	0.0409488792691531	0.0687622630920441	1.07118151949268	1.85447917474201e-06	0.14132525779206	1.1517992187362	0.496830813689502	0.931417714278284	FALSE
ST19_FRACT_WRIST_HAND_LEVEL	H7_IRIDOACUTE	PGS001026	38	4919	5579	452569	0.129182648563552	1.13789794061079	0.43551638813496	0.0712553294395137	1.07385537775907	8.12512465898333e-07	-0.215623368841656	0.806038824047909	0.17207844731192	0.803190524980585	FALSE
ST19_FRACT_WRIST_HAND_LEVEL	H7_RETINALDETACHBREAK	PGS001026	25	4932	2982	455166	0.364487680885428	1.43977619430224	0.072588858525261	0.0704253826801595	1.07296450470802	1.04889729338578e-06	-0.166473618320869	0.846645152561565	0.393280524665241	0.906022127000749	FALSE
ST19_FRACT_WRIST_HAND_LEVEL	H7_RETINALBREAK	PGS001026	19	4938	3574	454574	0.116643119548085	1.12371832501793	0.619104932870213	0.0705144980821654	1.07306012663182	1.00040581116165e-06	-0.259514964111091	0.771425664208273	0.24478628746112	0.846217590026119	FALSE
ST19_FRACT_WRIST_HAND_LEVEL	H7_RETIVASCOCCLUSION	PGS001026	15	4942	2027	456121	0.457508554307133	1.58013226301946	0.0781307894198457	0.0695331758030673	1.0720076253287	1.38874634561696e-06	-0.0295285206133912	0.97090318649189	0.910878114075259	0.992277010315051	FALSE
ST19_FRACT_WRIST_HAND_LEVEL	H7_GLAUCSUSP	PGS001026	66	4891	7853	450295	0.470337022193479	1.60053351764696	0.000326121631003509	0.0664165011552023	1.06867172749494	4.44397964796305e-06	0.239265161522868	1.27031533067705	0.0731188036355291	0.681907754199878	FALSE
ST19_FRACT_WRIST_HAND_LEVEL	H7_GLAUCOMA_POAG	PGS001026	32	4925	5281	452867	0.149066362575001	1.16075001701324	0.40329142132007	0.0698154403588049	1.07231025779401	1.31395792514379e-06	-0.0533962777571776	0.948004265033095	0.765266424096408	0.976381642163435	FALSE
ST19_FRACT_WRIST_HAND_LEVEL	H7_VITRHAEMORR	PGS001026	18	4939	1756	456392	0.653445537388596	1.92215228001968	0.00618059894551065	0.0692615036175694	1.07171643023085	1.53657876728779e-06	0.0472786707477448	1.04841413072464	0.844659233631677	0.985527612381367	FALSE
ST19_FRACT_WRIST_HAND_LEVEL	H7_VITROTH	PGS001026	60	4897	8763	449385	0.478578592210951	1.61377893323514	0.000272334205757367	0.0704451941729453	1.07298576194713	1.13660755334876e-06	-0.0734288244357958	0.929202279934458	0.56940386474659	0.946667051833366	FALSE
ST19_FRACT_WRIST_HAND_LEVEL	H7_CONVERSTRAB	PGS001026	17	4940	1948	456200	-0.0717183948350879	0.930792975017274	0.76864714682793	0.0694420049321955	1.07190989391511	1.43861112081364e-06	0.00688353682058813	1.00690728281437	0.978093232509179	0.998172788672009	FALSE
ST19_FRACT_WRIST_HAND_LEVEL	H7_DIVERGSTRAB	PGS001026	32	4925	2570	455578	0.247454345215309	1.28076088818633	0.168409658676273	0.0689183238814156	1.07134870197114	1.78545316641187e-06	0.0888758514725746	1.09294496039589	0.62930127442117	0.956735208889742	FALSE
ST19_FRACT_WRIST_HAND_LEVEL	H7_HETEROPHORIA	PGS001026	16	4941	2280	455868	-0.00499631716051289	0.995016143670679	0.984507053012309	0.0706328355023495	1.07318711731264	9.52251076489479e-07	-0.339583124622157	0.712067104140976	0.15630362090406	0.789131043860036	FALSE
ST19_FRACT_WRIST_HAND_LEVEL	H7_MYOPIA	PGS001026	27	4930	3250	454898	0.250129853537672	1.28419216275661	0.200419656269923	0.0690974924886451	1.07154067122285	1.66181659979447e-06	0.0663423131176462	1.06859244777752	0.736120743664196	0.972848045319425	FALSE
ST19_FRACT_WRIST_HAND_LEVEL	H7_AMBLYANOPSIA	PGS001026	12	4945	1136	457012	0.275821753197204	1.31761298279301	0.352554108780142	0.0690603282713251	1.07150084899246	1.62338791378806e-06	0.175603873335757	1.19196579568433	0.557363823226172	0.944114683587559	FALSE
ST19_FRACT_WRIST_HAND_LEVEL	H7_VISUDISTURBSUB	PGS001026	54	4903	5605	452543	0.644336394346798	1.90472262508365	1.25824962682141e-05	0.0662701506092109	1.06851533824824	4.5415514751545e-06	0.306420596728465	1.35855358959481	0.0406463178767701	0.601530268739528	FALSE
ST19_FRACT_WRIST_HAND_LEVEL	H7_DIPLOPIA	PGS001026	26	4931	2855	455293	0.492214528738023	1.63593503664186	0.0182969335940947	0.0681396536481916	1.07051479933723	2.29115456288955e-06	0.263148218657324	1.30101954003091	0.216851384463672	0.829209646720716	FALSE
ST19_FRACT_WRIST_HAND_LEVEL	H7_VISFIELDDEF	PGS001026	13	4944	1721	456427	0.298978825514909	1.3484810697783	0.295017653328748	0.070278530220294	1.07280694880017	1.06834427323378e-06	-0.303980069089097	0.737875572836335	0.269026044889341	0.859770969723322	FALSE
ST19_FRACT_WRIST_HAND_LEVEL	H7_VISDISTNAS	PGS001026	14	4943	1518	456630	0.659155706922654	1.93315949202375	0.0217100170396121	0.0686360808701872	1.07104636395583	1.88335191258464e-06	0.309424913996673	1.36264125284789	0.286705208336496	0.866723640577027	FALSE
ST19_FRACT_WRIST_HAND_LEVEL	H7_OCUPAIN	PGS001026	21	4936	1617	456531	0.988129466457304	2.68620513323765	7.50612226735936e-06	0.0702701347584488	1.07279794212817	1.09177207416367e-06	-0.20610305170387	0.813749213718908	0.363339889151025	0.894879734936249	FALSE
ST19_FRACT_WRIST_HAND_LEVEL	H7_EYEADNEXOTH	PGS001026	19	4938	1000	457148	0.983167985068274	2.672910584063	2.34313187798424e-05	0.0690544004399691	1.07149449733496	1.6540944762558e-06	0.163056966558581	1.17710374332789	0.489291865869054	0.930034274541789	FALSE
ST19_FRACT_WRIST_HAND_LEVEL	H8_NONSUPPNAS	PGS001026	138	4819	9486	448662	0.558969807001298	1.74886989841662	2.48617375445484e-10	0.0714481243311205	1.07406243154904	9.81995931382847e-07	-0.0702536889816563	0.932157311868284	0.414921075195924	0.913139868144841	FALSE
ST19_FRACT_WRIST_HAND_LEVEL	H8_EXT_INFNAS	PGS001026	13	4944	1355	456793	0.523923963501039	1.68864083126005	0.0690962225333349	0.0703440425608004	1.07287723319652	1.04519251036694e-06	-0.301386652971065	0.739791674790932	0.266681424685456	0.858560704806138	FALSE
ST19_FRACT_WRIST_HAND_LEVEL	H8_EXT_NAS	PGS001026	27	4930	2366	455782	0.71203811534126	2.03814099481899	0.000236648047542313	0.0703382779713471	1.07287104851756	1.08320202156505e-06	-0.177246497191612	0.837573299608941	0.360234532798219	0.894243822503053	FALSE
ST19_FRACT_WRIST_HAND_LEVEL	H8_SUP_ACUTE	PGS001026	119	4838	11261	446887	0.202327269930451	1.2242486023115	0.0320627157043656	0.0728626303086913	1.0755827742922	5.68491890232087e-07	-0.142123632836869	0.867513996639203	0.125093743580986	0.757243876408798	FALSE
ST19_FRACT_WRIST_HAND_LEVEL	H8_CHRON_SUPOTITIS	PGS001026	34	4923	2259	455889	0.378057152277075	1.45944635117452	0.0329672583724928	0.0717135924690224	1.07434759875246	6.82335316896602e-07	-0.316681368182131	0.728562861454484	0.0623411146220091	0.661351360111821	FALSE
ST19_FRACT_WRIST_HAND_LEVEL	H8_SUP_OTINAS	PGS001026	14	4943	691	457457	0.889817396887586	2.4346850296323	0.000955204508770713	0.0695199971323349	1.07199349778627	1.39042385773693e-06	-0.0872096626193667	0.916484922858596	0.756520121039805	0.975255700884428	FALSE
ST19_FRACT_WRIST_HAND_LEVEL	H8_OTIMEDNAS	PGS001026	32	4925	3888	454260	0.128726602810171	1.13737912539792	0.475996376123055	0.0711746453498157	1.07376873821071	8.20808723942806e-07	-0.255652898223684	0.774410721484307	0.139599398738298	0.772317211895626	FALSE
ST19_FRACT_WRIST_HAND_LEVEL	H8_EUSTSALP	PGS001026	27	4930	2690	455458	0.0941658095311299	1.09874191269564	0.626091100386323	0.0700584937058341	1.07257091806711	1.19087220562036e-06	-0.116326168630852	0.89018482557497	0.554814208145472	0.943641322571884	FALSE
ST19_FRACT_WRIST_HAND_LEVEL	H8_PERFORATION	PGS001026	17	4940	2579	455569	-0.00579775261186577	0.994219021921953	0.98101006649585	0.0699995252354429	1.07250767206547	1.18819278787872e-06	-0.153940576459195	0.85732296466399	0.524729004718303	0.936767514991945	FALSE
ST19_FRACT_WRIST_HAND_LEVEL	H8_OTOSCLE	PGS001026	15	4942	2243	455905	-0.22039883686441	0.802198787701655	0.413460777445875	0.0704880560844721	1.07303175315356	9.99447720245617e-07	-0.328267640949812	0.720170246860602	0.194204367806025	0.817300003297516	FALSE
ST19_FRACT_WRIST_HAND_LEVEL	H8_MENIERE	PGS001026	19	4938	2410	455738	0.265561229041748	1.30416270441036	0.254090127754117	0.0691564580891736	1.0716038571249	1.59571308490353e-06	0.0836407718769505	1.08723825709078	0.725732370563433	0.971285536569848	FALSE
ST19_FRACT_WRIST_HAND_LEVEL	H8_BPV	PGS001026	58	4899	6204	451944	0.724645872168172	2.06400005066884	8.02468224149694e-08	0.0682719016446713	1.07065638213646	2.36014453376683e-06	0.1072047888106	1.11316219430054	0.437100609268282	0.918576962977384	FALSE
ST19_FRACT_WRIST_HAND_LEVEL	H8_VESTIBNEUR	PGS001026	19	4938	2092	456056	0.423915094371416	1.52793185826164	0.0781871328374162	0.0685588086617814	1.0709636050355	1.95727852318206e-06	0.252666671583011	1.28745406027971	0.302183998479936	0.874841833987953	FALSE
ST19_FRACT_WRIST_HAND_LEVEL	H8_PERIPHVERTIGO	PGS001026	14	4943	2079	456069	0.266385008768418	1.30523748983898	0.320387438749775	0.0697589554814953	1.07224969019125	1.28220861327068e-06	-0.116741631958939	0.889815063241388	0.662102188999057	0.962517600943029	FALSE
ST19_FRACT_WRIST_HAND_LEVEL	H8_HL_CON_NAS	PGS001026	14	4943	2107	456041	-0.104499847094582	0.900774935140241	0.75525004999623	0.0678166002919694	1.07016902179372	2.48275571019271e-06	0.70547250998957	2.02480319866168	0.0335689833004389	0.569815140104307	FALSE
ST19_FRACT_WRIST_HAND_LEVEL	H8_HL_SEN_NAS	PGS001026	168	4789	23093	435055	0.408013401967214	1.50382731527943	4.79649615119931e-07	0.067555107945329	1.06988921736987	3.87567720419032e-06	0.0503912909899748	1.0516825297739	0.530144679453586	0.937642342906638	FALSE
ST19_FRACT_WRIST_HAND_LEVEL	H8_HL_MIX_NAS	PGS001026	24	4933	2782	455366	0.441676152062225	1.55531197429123	0.0357576010961507	0.0687488354677118	1.07116713616621	1.85743323788595e-06	0.144372405314887	1.15531427359792	0.496526101969829	0.931417714278284	FALSE
ST19_FRACT_WRIST_HAND_LEVEL	H8_HL_PRESBY	PGS001026	20	4937	2149	455999	0.849876429560837	2.33935775859907	0.000166929345584834	0.0694779642514196	1.0719484397582	1.43448025563831e-06	0.00904108114920115	1.00908207517367	0.967768410030696	0.997326940394247	FALSE
ST19_FRACT_WRIST_HAND_LEVEL	H8_HL_IDIOP	PGS001026	26	4931	2391	455757	0.702860082248015	2.01952045001833	0.000411845510739276	0.0690784001029686	1.07152021315039	1.66601250045676e-06	0.0851546204567981	1.08888541764349	0.678542725502204	0.964641440843075	FALSE
ST19_FRACT_WRIST_HAND_LEVEL	H8_HL_NAS	PGS001026	13	4944	1416	456732	0.389771025431751	1.47664264155867	0.16076733061707	0.0695599724407389	1.0720363519135	1.37245806642276e-06	-0.0157766168552457	0.984347182066697	0.953488612051542	0.995893708294762	FALSE
ST19_FRACT_WRIST_HAND_LEVEL	H8_OTALGIA	PGS001026	20	4937	1610	456538	0.97303971250923	2.64597525159211	1.56458924137843e-05	0.0693351698654133	1.07179538246704	1.50572607108797e-06	0.0632544990512734	1.06529792204517	0.781531810887159	0.978256497102834	FALSE
ST19_FRACT_WRIST_HAND_LEVEL	H8_TINNITUS	PGS001026	42	4915	5910	452238	0.301274439374798	1.35158021747408	0.0604817486885479	0.068016677134856	1.07038315925422	2.47737748184755e-06	0.176902287510825	1.19351446615992	0.281770245976353	0.865185335569526	FALSE
ST19_FRACT_WRIST_HAND_LEVEL	I9_ANGINA	PGS001026	221	4736	25670	432478	0.128486439363726	1.13710600130577	0.0714910067718772	0.0693207610862441	1.07177993931532	2.46775982073781e-06	0.00184096763475505	1.00184266325604	0.978955589159883	0.998296448961301	FALSE
ST19_FRACT_WRIST_HAND_LEVEL	I9_MI_STRICT	PGS001026	126	4831	14751	443397	0.0927636001822766	1.09720232617725	0.312924300582933	0.0706661483516648	1.07322286882885	1.24079572194611e-06	-0.0479947420669625	0.953138798604308	0.597330474750875	0.951637204690332	FALSE
ST19_FRACT_WRIST_HAND_LEVEL	I9_MI	PGS001026	137	4820	16251	441897	0.10829143969637	1.11437247043971	0.220447912940936	0.0710943210357706	1.07368249193725	1.10354158254525e-06	-0.0592096079244651	0.942509191055529	0.495656404575005	0.931331427421821	FALSE
ST19_FRACT_WRIST_HAND_LEVEL	I9_POSTAMI	PGS001026	22	4935	2746	455402	-0.429449510787373	0.650867291545375	0.050466109765131	0.0707987179677424	1.07336515500374	9.10082901868002e-07	-0.296375257924093	0.743508368256943	0.158962671415468	0.7917046142513	FALSE
ST19_FRACT_WRIST_HAND_LEVEL	I9_CORATHER	PGS001026	209	4748	28309	429839	0.23089978974977	1.25973299496519	0.00165393371988088	0.0712007364048024	1.07379675433538	1.28073461869837e-06	-0.0448277229187968	0.956162192476435	0.528074503967006	0.937630587617713	FALSE
ST19_FRACT_WRIST_HAND_LEVEL	I9_SAH	PGS001026	30	4927	2552	455596	0.184726043945713	1.2028888562992	0.333617812756902	0.0679786187607729	1.07034242298671	2.44247758994959e-06	0.269574899272484	1.3094077022377	0.170696632382067	0.801902015310937	FALSE
ST19_FRACT_WRIST_HAND_LEVEL	I9_ICH	PGS001026	20	4937	1551	456597	0.737821562392989	2.09137461936414	0.00101794262308567	0.0696654824133037	1.07214946840693	1.34473125418912e-06	-0.0563281852912055	0.945228874768091	0.800560297545756	0.980373000581854	FALSE
ST19_FRACT_WRIST_HAND_LEVEL	I9_STR	PGS001026	143	4814	13954	444194	0.571963214855513	1.77174194944724	6.48872161328971e-11	0.0664135972006499	1.06866862412531	5.29718035035167e-06	0.111099221653373	1.11750578212511	0.20573698878952	0.825041928742145	FALSE
ST19_FRACT_WRIST_HAND_LEVEL	I9_STR_SAH	PGS001026	162	4795	15930	442218	0.4745591925122	1.60730552899171	9.86545736940908e-09	0.0649698854614601	1.06712688786652	8.74055906073056e-06	0.146509518102588	1.15778595069147	0.0785353406774722	0.693074487531261	FALSE
ST19_FRACT_WRIST_HAND_LEVEL	I9_STR_EMBOLIC	PGS001026	12	4945	734	457414	0.90341870307755	2.4680261536195	0.00295148838419301	0.0688644071541873	1.0712909399126	1.73582849820848e-06	0.237143867863165	1.26762347493794	0.425170039751589	0.915929886256472	FALSE
ST19_FRACT_WRIST_HAND_LEVEL	I9_ANEURYSM	PGS001026	24	4933	2059	456089	0.496207627628819	1.64248054675942	0.01708218674114	0.0689727204505602	1.07140698124997	1.71910522812853e-06	0.106179345519269	1.11202129466015	0.618672756151523	0.954891400375372	FALSE
ST19_FRACT_WRIST_HAND_LEVEL	I9_CEREBDOTH	PGS001026	12	4945	1144	457004	0.530502734332519	1.69978663495031	0.0668997294860416	0.0694931521975534	1.071964720577	1.39693450674679e-06	0.0110521612511685	1.01111346201248	0.970999118128747	0.997529015901026	FALSE
ST19_FRACT_WRIST_HAND_LEVEL	I9_SEQULAE	PGS001026	54	4903	5191	452957	0.568717366688069	1.76600046711819	7.62721356950975e-05	0.066911797879642	1.06920116820537	3.68012512494708e-06	0.257650790651781	1.2938869023203	0.0796857401612739	0.694910853118801	FALSE
ST19_FRACT_WRIST_HAND_LEVEL	I9_PAROXTAC	PGS001026	63	4894	7668	450480	0.359485282074057	1.43259184405355	0.00474545324138198	0.0704307680620182	1.07297028304716	1.15194950873031e-06	-0.0706651339060529	0.931773859363779	0.574229297307989	0.947305600882639	FALSE
ST19_FRACT_WRIST_HAND_LEVEL	I9_OTHARR	PGS001026	173	4784	21623	436525	0.385452809572934	1.47027992755945	1.11426659694179e-06	0.0674323918141742	1.06975793275988	4.09898854846687e-06	0.0591769090756367	1.06096291810788	0.451781340938869	0.921793685736837	FALSE
ST19_FRACT_WRIST_HAND_LEVEL	I9_HYPTENS	PGS001026	754	4203	95396	362752	0.103862016721703	1.10944735916978	0.0154590425504656	0.0715751480503315	1.07419887161914	4.65271758406749e-06	-0.014181625331635	0.985918460232951	0.722747306185418	0.970949460457485	FALSE
ST19_FRACT_WRIST_HAND_LEVEL	I9_HYPTENSESS	PGS001026	496	4461	67848	390300	0.345944869432357	1.41332469627705	1.01717360441343e-11	0.0709709367756582	1.07355002458975	2.88701547820794e-06	-0.0169785165986838	0.983164806132118	0.722165343083482	0.970765349792296	FALSE
ST19_FRACT_WRIST_HAND_LEVEL	I9_HYPTENSHD	PGS001026	43	4914	5073	453075	0.26578742044618	1.30445772816874	0.0863572771198278	0.0690687821336061	1.07150990735136	1.7398422332401e-06	0.0495074194116409	1.05075338815782	0.755228927982253	0.975163614118344	FALSE
ST19_FRACT_WRIST_HAND_LEVEL	I9_HYPTENSEC	PGS001026	14	4943	2026	456122	0.197875153348134	1.21881021994742	0.460477269480686	0.0698336355419883	1.07232976885308	1.25057826578951e-06	-0.128468614610347	0.879441163588873	0.625471927101303	0.956057623441068	FALSE
ST19_FRACT_WRIST_HAND_LEVEL	I9_STEMI	PGS001026	37	4920	3318	454830	0.473626948523682	1.60580782629523	0.00444920627723469	0.0693194041956053	1.07177848502814	1.57607990966606e-06	0.0192820774116338	1.0194691772896	0.909444992829801	0.992086809251781	FALSE
ST19_FRACT_WRIST_HAND_LEVEL	I9_NSTEMI	PGS001026	56	4901	7332	450816	0.319339497588226	1.37621846845541	0.0187283132385607	0.0697770526024219	1.07226909499914	1.41318538914206e-06	-0.031567595129149	0.968925459598553	0.815958037552881	0.982144308056421	FALSE
ST19_FRACT_WRIST_HAND_LEVEL	I9_NCMI	PGS001026	26	4931	3345	454803	0.121826608999502	1.12955822956802	0.543255633566485	0.0689547865849569	1.07138776695346	1.73600418826825e-06	0.10266981731687	1.10812546482588	0.620940188142987	0.95523943806949	FALSE
ST19_FRACT_WRIST_HAND_LEVEL	I9_IHD	PGS001026	375	4582	45605	412543	0.102291152311553	1.10770593592632	0.0720491218636736	0.0700591865566755	1.07257166119903	2.83083713269117e-06	-0.00866236012912958	0.991375050014398	0.87352593719716	0.988314021446985	FALSE
ST19_FRACT_WRIST_HAND_LEVEL	I9_UAP	PGS001026	87	4870	8796	449352	0.408775259802628	1.5049734544448	0.000209281559267231	0.0691477659371356	1.07159454262173	1.88101875485909e-06	0.00546854824279897	1.00548352804622	0.960819099028849	0.996658074255867	FALSE
ST19_FRACT_WRIST_HAND_LEVEL	I9_PULMEMB	PGS001026	55	4902	5622	452526	0.595429309927575	1.8138094642449	1.85152935200133e-05	0.0680052129357663	1.07037088823892	2.56477295397729e-06	0.138205124871591	1.1482110527644	0.331128978776114	0.884234009386876	FALSE
ST19_FRACT_WRIST_HAND_LEVEL	I9_PERICARD	PGS001026	11	4946	817	457331	0.490725180424149	1.63350037303453	0.139889422013045	0.0707264136143978	1.07328754883597	9.12081729817771e-07	-0.446483296751384	0.63987444807798	0.100564995120867	0.727625250470226	FALSE
ST19_FRACT_WRIST_HAND_LEVEL	I9_NONRHEVALV	PGS001026	115	4842	14289	443859	0.479047366561397	1.61453560874751	6.51289813786127e-07	0.073228800364562	1.0759766926129	4.98779863450002e-07	-0.15479049869782	0.856594616374188	0.0924033807324402	0.713595585082442	FALSE
ST19_FRACT_WRIST_HAND_LEVEL	I9_CAVS_RHEU	PGS001026	44	4913	5712	452436	0.455422347471452	1.57683921647352	0.00312530694288816	0.0714035321450931	1.07401453782514	7.82927367491621e-07	-0.211753686227793	0.809163981254891	0.147265328249563	0.780612172796926	FALSE
ST19_FRACT_WRIST_HAND_LEVEL	I9_CAVS_DX	PGS001026	41	4916	5649	452499	0.396025659503714	1.48590744470982	0.0136006850937722	0.0716806920458435	1.07431225284327	7.04860634996852e-07	-0.257718967016261	0.772812387362695	0.0869054866995649	0.707079645015608	FALSE
ST19_FRACT_WRIST_HAND_LEVEL	I9_AORTVALV_EARLY	PGS001026	26	4931	2430	455718	0.561120112385609	1.75263454889916	0.00581460269801897	0.0713699651378498	1.07397848697643	7.55997974263801e-07	-0.336401213029072	0.714336447224555	0.0698316070757917	0.676431949347454	FALSE
ST19_FRACT_WRIST_HAND_LEVEL	I9_MYOCARD	PGS001026	14	4943	1380	456768	0.300337907363071	1.35031501187925	0.26315525980998	0.0698025464410269	1.07229643160285	1.26365955690184e-06	-0.106674703873777	0.898818007456098	0.688668319161797	0.966463935289959	FALSE
ST19_FRACT_WRIST_HAND_LEVEL	I9_CARDMPRI	PGS001026	25	4932	2956	455192	0.367671771535259	1.44436787851037	0.0675829382159167	0.0698091079040928	1.07230346745936	1.29506254775038e-06	-0.0800469532374848	0.923073004103136	0.6898585668507	0.966523026218378	FALSE
ST19_FRACT_WRIST_HAND_LEVEL	I9_CARDMYOOTH	PGS001026	18	4939	1814	456334	0.506725660001123	1.65984738268634	0.0321313224334691	0.069819070401862	1.07231415033348	1.26904288767067e-06	-0.113841004072969	0.892399832541861	0.624431642875005	0.955973814413874	FALSE
ST19_FRACT_WRIST_HAND_LEVEL	I9_AVBLOCK	PGS001026	22	4935	3270	454878	0.333659523376705	1.39606773421817	0.124878373715279	0.0690674431143205	1.07150847257989	1.65801131100373e-06	0.0873332746483338	1.09126030851634	0.69164002868356	0.966960179119659	FALSE
ST19_FRACT_WRIST_HAND_LEVEL	I9_CARDARR	PGS001026	12	4945	1004	457144	0.391365418548425	1.47899886829886	0.258011266682403	0.0682818098322696	1.0706669904533	2.11293376246844e-06	0.575428981845723	1.77789304718955	0.0991973957945321	0.725355033301133	FALSE
ST19_FRACT_WRIST_HAND_LEVEL	I9_HEARTFAIL	PGS001026	128	4829	16243	441905	0.295413799223636	1.34368225833824	0.00132499180625245	0.0681451940550412	1.07052073044119	2.91271877391423e-06	0.0513412101768982	1.05268201782877	0.574466604649748	0.947347528455723	FALSE
ST19_FRACT_WRIST_HAND_LEVEL	I9_HEARTFAIL_NS	PGS001026	236	4721	31033	427115	0.302387056749695	1.35308484599031	1.55538863699059e-05	0.0642292844158223	1.06633686515946	1.28573273294552e-05	0.111589809282428	1.11805415113775	0.106826667148147	0.734791799362858	FALSE
ST19_FRACT_WRIST_HAND_LEVEL	I9_ATHSCLE	PGS001026	50	4907	8155	449993	-0.0181478968580969	0.98201578456858	0.905724050901993	0.0664239628257618	1.06867970160105	4.28788854422309e-06	0.322532239596405	1.38061940075435	0.03827940604379	0.591872483815962	FALSE
ST19_FRACT_WRIST_HAND_LEVEL	I9_THAORTANEUR	PGS001026	15	4942	2288	455860	0.35899107701633	1.43188402483689	0.172876430676595	0.0703103191120588	1.07284105268621	1.06336759863466e-06	-0.269788824252262	0.763540718595105	0.277533788436302	0.862819885501335	FALSE
ST19_FRACT_WRIST_HAND_LEVEL	I9_OTHANEUR	PGS001026	11	4946	825	457323	0.774847312272258	2.1702607297045	0.02095200514981	0.0684863978021616	1.07088605844788	1.97232217630295e-06	0.490887847257135	1.63376611097969	0.135020037034792	0.767757358678449	FALSE
ST19_FRACT_WRIST_HAND_LEVEL	I9_ARTOTH	PGS001026	20	4937	2005	456143	0.454956544182877	1.57610489061991	0.0498170668609142	0.0707952283395467	1.07336140936497	9.08245757600532e-07	-0.314315098127196	0.730288879243421	0.15509107211117	0.788151819027496	FALSE
ST19_FRACT_WRIST_HAND_LEVEL	I9_VTE	PGS001026	137	4820	13745	444403	0.505660343647731	1.65808006167056	7.83277446911606e-09	0.0706164663715451	1.07316955031611	1.30096352338347e-06	-0.0375497542407521	0.963146495906038	0.665842654638284	0.962683039201048	FALSE
ST19_FRACT_WRIST_HAND_LEVEL	I9_PHLETHROM	PGS001026	42	4915	5159	452989	0.480891338617992	1.61751551388096	0.00219326578310444	0.0713110232549455	1.07391518652775	8.0386482202165e-07	-0.208694008183392	0.811643553935298	0.165480747600647	0.796652807749953	FALSE
ST19_FRACT_WRIST_HAND_LEVEL	I9_PHLETHROMBDVTLOW	PGS001026	44	4913	4360	453788	0.495194613285389	1.64081753287742	0.00113814806114658	0.0694560586790539	1.07192495837127	1.53290675408667e-06	0.00819834340033141	1.00823204184511	0.957187976025916	0.99637471965699	FALSE
ST19_FRACT_WRIST_HAND_LEVEL	I9_THROMBOTH	PGS001026	34	4923	2985	455163	0.607056350631763	1.83502177997405	0.000547539903778779	0.0688331347578848	1.07125743860161	1.8451182666413e-06	0.0719341684528832	1.07458460016851	0.689314093637619	0.966523026218378	FALSE
ST19_FRACT_WRIST_HAND_LEVEL	I9_VARICVE	PGS001026	293	4664	29919	428229	0.156729004500647	1.1696785933128	0.0125696943833462	0.0631021855630422	1.06513567515916	2.04792099539516e-05	0.110283745926711	1.11659485475544	0.0753292052883497	0.68643161580677	FALSE
ST19_FRACT_WRIST_HAND_LEVEL	I9_VARICVESOTH	PGS001026	28	4929	1840	456308	0.560296958781533	1.7511924550674	0.00314239383627284	0.0701157992459479	1.07263238408404	1.17535987743191e-06	-0.117158151196081	0.889444515325574	0.528211309439635	0.937642342906638	FALSE
ST19_FRACT_WRIST_HAND_LEVEL	I9_VEINSOTH	PGS001026	70	4887	10027	448121	0.459622795994623	1.58347657862165	0.000164965361334228	0.0690008608098411	1.07143713145158	1.90501819285076e-06	0.0408715354252247	1.04171827305431	0.738648205795753	0.973351300760222	FALSE
ST19_FRACT_WRIST_HAND_LEVEL	I9_LYMPHADE	PGS001026	27	4930	2007	456141	0.406767784613343	1.50195528803516	0.0373084644999021	0.0690886412509123	1.0715311868036	1.66397337657253e-06	0.068194742055887	1.07057377391733	0.734371294538493	0.972606862444263	FALSE
ST19_FRACT_WRIST_HAND_LEVEL	I9_HYPOTE	PGS001026	22	4935	2004	456144	0.768979232388869	2.15756275916474	0.000376517849761056	0.0691654748851722	1.07161351960183	1.60114539964437e-06	0.0745265473472363	1.07737394456282	0.74057783700651	0.973675080548744	FALSE
ST19_FRACT_WRIST_HAND_LEVEL	I9_TIA	PGS001026	116	4841	12229	445919	0.568515198013333	1.76564347323188	4.6617030228572e-09	0.0757208829187222	1.07866145929788	2.04668119716278e-07	-0.255321762922109	0.774667198674091	0.00514486559426746	0.311360803903774	FALSE
ST19_FRACT_WRIST_HAND_LEVEL	J10_ASTHMA	PGS001026	382	4575	39077	419071	0.394257514564875	1.48328246633687	2.19272770738504e-13	0.0738964318091614	1.07669528833841	8.14130694217831e-07	-0.0600432511719336	0.941723802045335	0.262468069802764	0.855599502166207	FALSE
ST19_FRACT_WRIST_HAND_LEVEL	J10_ASTHMA_MAIN	PGS001026	330	4627	32957	425191	0.379481872536696	1.46152713587496	3.7071688533861e-11	0.0739915618060141	1.07679771922985	6.84735726396988e-07	-0.070743739762097	0.931700619360509	0.215588815967964	0.828547189373703	FALSE
ST19_FRACT_WRIST_HAND_LEVEL	J10_NASALPOLYP	PGS001026	47	4910	5798	452350	0.196447344276083	1.21707123342407	0.187568253681579	0.0687144139793869	1.07113026563371	1.97851196874646e-06	0.0794079801361228	1.08264593001445	0.605529069409572	0.952827983590243	FALSE
ST19_FRACT_WRIST_HAND_LEVEL	J10_CHRONSINUSITIS	PGS001026	157	4800	16342	441806	0.350745777261357	1.42012625163259	1.74864704337288e-05	0.0692626791558029	1.07171769007523	2.14781536849511e-06	0.00593805558229008	1.00595572078268	0.942707393871222	0.995189956835539	FALSE
ST19_FRACT_WRIST_HAND_LEVEL	J10_SINUSITIS	PGS001026	261	4696	20467	437681	0.551210303269947	1.73535204963885	6.50004161659987e-18	0.0715778268518659	1.07420174918858	1.29760182715278e-06	-0.0373608053738956	0.963328498539111	0.556963322938193	0.944049700494175	FALSE
ST19_FRACT_WRIST_HAND_LEVEL	J10_PHARYNGITIS	PGS001026	47	4910	4657	453491	0.312893327604282	1.36737566200993	0.0335557594912962	0.0695278185705724	1.07200188235	1.50929567453135e-06	-0.00339277439328985	0.996612974562278	0.981513149715727	0.9985514643034	FALSE
ST19_FRACT_WRIST_HAND_LEVEL	J10_TONSILLITIS	PGS001026	161	4796	14813	443335	0.242604001920393	1.27456379935336	0.00266944770586631	0.0713156838776304	1.07392019165289	1.09546553521147e-06	-0.0536226887287741	0.947789650762801	0.501070151829363	0.932380614800522	FALSE
ST19_FRACT_WRIST_HAND_LEVEL	J10_BRONCHITIS	PGS001026	115	4842	10989	447159	0.573248387009479	1.77402040665596	1.48440964982555e-09	0.0721704713103381	1.07483855758436	7.20629365174956e-07	-0.116121683854893	0.890366873431963	0.213717804548636	0.828036434641605	FALSE
ST19_FRACT_WRIST_HAND_LEVEL	J10_BRONCHIOLITIS	PGS001026	27	4930	2301	455847	0.374511694371976	1.4542811075593	0.0549493655617166	0.0696539917327754	1.07213714875069	1.37418399448945e-06	-0.0350293096832126	0.965577115083459	0.855619553954064	0.986737950821233	FALSE
ST19_FRACT_WRIST_HAND_LEVEL	J10_ACUTELOWERNAS	PGS001026	40	4917	3947	454201	0.0942466384227879	1.09883072637597	0.554679044659495	0.071008398370639	1.07359024223926	8.88242239851229e-07	-0.18599932713569	0.83027415364359	0.231267775827916	0.838153953283865	FALSE
ST19_FRACT_WRIST_HAND_LEVEL	J10_ACUTEUPPERINFEC	PGS001026	388	4569	34578	423570	0.379891259884095	1.4621255890835	1.71409383079904e-12	0.0746016739192112	1.07745488701444	6.57560584345053e-07	-0.0639000688341586	0.938098740147624	0.228024092831021	0.835316589864957	FALSE
ST19_FRACT_WRIST_HAND_LEVEL	J10_PNEUMONAS	PGS001026	302	4655	31321	426827	0.425248141898789	1.52997002223019	1.54431070562387e-12	0.0685963551260649	1.07100381668715	3.80507258843287e-06	0.0112216952112598	1.01128489461321	0.852126019397043	0.986360328620784	FALSE
ST19_FRACT_WRIST_HAND_LEVEL	J10_BRONCHIECTASIS	PGS001026	15	4942	1727	456421	0.377727402525426	1.45896517844034	0.149055723913386	0.0691603432541743	1.07160802049079	1.57989464002377e-06	0.111373966884616	1.11781285369093	0.674290423554871	0.963972606276663	FALSE
ST19_FRACT_WRIST_HAND_LEVEL	J10_COPDNAS	PGS001026	70	4887	9287	448861	0.276772657852465	1.31886650300682	0.0232967004512531	0.0690334508363752	1.07147205018512	1.88589883570387e-06	0.0277107649877634	1.0280982793951	0.820339406855043	0.982778931092311	FALSE
ST19_FRACT_WRIST_HAND_LEVEL	J10_OTHERINSTPULM	PGS001026	22	4935	2712	455436	0.482590450454294	1.62026618982726	0.0243318403707783	0.0699063675334389	1.07240776436901	1.24382412653809e-06	-0.098540656292953	0.90615885080565	0.641725104792268	0.959089800037721	FALSE
ST19_FRACT_WRIST_HAND_LEVEL	J10_PNEUMONISOLLIQ	PGS001026	11	4946	789	457359	0.855668613953281	2.35294706799693	0.00461644292194823	0.0697261700940805	1.07221453664602	1.28710836702865e-06	-0.165113548122457	0.847797432815588	0.582445427519904	0.948599136282669	FALSE
ST19_FRACT_WRIST_HAND_LEVEL	J10_COLD	PGS001026	62	4895	4557	453591	0.190176967556488	1.2094636145402	0.138392074595073	0.0708989136808816	1.07347270697894	9.78961435565799e-07	-0.10603403498718	0.899394036690489	0.398415600203885	0.907431842289818	FALSE
ST19_FRACT_WRIST_HAND_LEVEL	J10_LARYNGITIS	PGS001026	68	4889	4782	453366	0.441675244029514	1.55531056201772	0.000355818078364906	0.0695088546326459	1.0719815531656	1.59851257299181e-06	-0.0107625101844361	0.989295198412963	0.929976116547122	0.994197984883295	FALSE
ST19_FRACT_WRIST_HAND_LEVEL	J10_INFLUENZA	PGS001026	72	4885	6414	451734	0.519469033565859	1.68113478653676	1.58617992222161e-05	0.072970888385114	1.07569922111742	4.86009388424454e-07	-0.228648232504572	0.795608353444262	0.0468499328841708	0.62618454440605	FALSE
ST19_FRACT_WRIST_HAND_LEVEL	J10_VIRALPNEUMO	PGS001026	26	4931	2532	455616	0.424783958675742	1.52926000061691	0.0325692582959142	0.0691781364224341	1.07162708796224	1.60840269666257e-06	0.0551378156377651	1.05668623252811	0.789839979547463	0.978950343288046	FALSE
ST19_FRACT_WRIST_HAND_LEVEL	J10_PNEUMOBACTEROTH	PGS001026	91	4866	9338	448810	0.431301895907446	1.53926017616664	0.000104594549425205	0.065367284916222	1.06755104778479	6.5982472177687e-06	0.230958965135399	1.25980754235662	0.0415512864813077	0.606153981438238	FALSE
ST19_FRACT_WRIST_HAND_LEVEL	J10_VASOALLERRHIN	PGS001026	150	4807	14805	443343	0.432678316043325	1.54138030362581	2.08537460478969e-07	0.0708084161294331	1.07337556472305	1.26796526139451e-06	-0.0375422693301685	0.963153704998419	0.647965820691563	0.959753727611626	FALSE
ST19_FRACT_WRIST_HAND_LEVEL	J10_CHRONRHINITIS	PGS001026	73	4884	9699	448449	0.369621842448587	1.44718724638859	0.00181805922062203	0.0705549844202901	1.0731035717864	1.13234699325577e-06	-0.0681200080359503	0.934148361540021	0.560089442659071	0.944858207759059	FALSE
ST19_FRACT_WRIST_HAND_LEVEL	J10_SEPTDEV	PGS001026	134	4823	11815	446333	0.39963759830381	1.49128415579298	6.27885654103015e-06	0.0686833527410588	1.07109699551796	2.4740188477835e-06	0.0294269992393341	1.02986425185393	0.740865693957623	0.973675080548744	FALSE
ST19_FRACT_WRIST_HAND_LEVEL	J10_CHRONTONSADEN	PGS001026	564	4393	50939	407209	0.237393243249584	1.26793962845065	2.34210870056394e-07	0.0655282792743382	1.06772293131626	1.77631461100215e-05	0.0356969888508127	1.03634177579743	0.432750795155979	0.917722880043767	FALSE
ST19_FRACT_WRIST_HAND_LEVEL	J10_PERITONSABSC	PGS001026	85	4872	7962	450186	0.302103367118266	1.35270104429191	0.00597235825456304	0.0693300432613284	1.07178988781054	1.76899320485589e-06	0.0094841661118896	1.00952928333559	0.931688368548764	0.994212518801557	FALSE
ST19_FRACT_WRIST_HAND_LEVEL	J10_CHRONLARYNGITIS	PGS001026	39	4918	3654	454494	0.593504393800534	1.8103213913567	0.000300970723811928	0.0683061668828459	1.07069306906094	2.23348263292364e-06	0.177685009007391	1.19444902128953	0.294767411954914	0.871243436182918	FALSE
ST19_FRACT_WRIST_HAND_LEVEL	J10_VOCALLARYNX	PGS001026	177	4780	18044	440104	0.47989566952173	1.61590580517265	1.18362042038999e-09	0.0640135322365945	1.06610682547369	1.21608672451528e-05	0.160180170837522	1.1737223224764	0.0455239403555754	0.622014126576251	FALSE
ST19_FRACT_WRIST_HAND_LEVEL	J10_BRONCH	PGS001026	38	4919	2861	455287	0.295745370709428	1.34412785893121	0.0702632734027788	0.069571067295498	1.0720482460671	1.44734012090391e-06	-0.0189905996454285	0.981188585720061	0.909827733374089	0.992111427660721	FALSE
ST19_FRACT_WRIST_HAND_LEVEL	J10_SIMPLBRONCH	PGS001026	13	4944	1143	457005	0.227587350921253	1.25556710990791	0.418615894206687	0.069325912524219	1.07178546053742	1.48191663057236e-06	0.0514196945988222	1.05276464021065	0.862003221308044	0.987307293173931	FALSE
ST19_FRACT_WRIST_HAND_LEVEL	J10_PLEUREFFUSION	PGS001026	18	4939	2460	455688	0.364658174138746	1.44002168735652	0.123734681413141	0.0694294718462675	1.07189645966049	1.45015077489612e-06	0.025056799767662	1.02537335983903	0.917402435302756	0.992850664644223	FALSE
ST19_FRACT_WRIST_HAND_LEVEL	J10_PNEUMOTHORAX	PGS001026	19	4938	1474	456674	0.546468870014939	1.72714346931761	0.0177479501785897	0.0694506692886541	1.07191918136476	1.4471108395946e-06	0.0117052149423294	1.01177398904736	0.958293382703834	0.996449357303338	FALSE
ST19_FRACT_WRIST_HAND_LEVEL	J10_RESPDISOTH	PGS001026	43	4914	3490	454658	0.572319089907185	1.77237258041131	0.000236701202224679	0.0685770648113108	1.07098315688569	2.0604216207088e-06	0.109645388888414	1.11588229602862	0.487248750740357	0.92984256676865	FALSE
ST19_FRACT_WRIST_HAND_LEVEL	K11_REFLUX	PGS001026	188	4769	21635	436513	0.508475288793294	1.66275404150319	2.62056290554298e-11	0.0663483619201319	1.06859891150172	5.95654002616173e-06	0.0869141802634613	1.09080306326976	0.260107327411418	0.854385913205527	FALSE
ST19_FRACT_WRIST_HAND_LEVEL	K11_CROHN	PGS001026	25	4932	3978	454170	0.0926488187282196	1.09707639492628	0.645350655163682	0.07020050997898	1.07272325140823	1.13288182271636e-06	-0.138412073155552	0.870739809307081	0.480292030474895	0.928220648758161	FALSE
ST19_FRACT_WRIST_HAND_LEVEL	K11_ULCER	PGS001026	64	4893	8364	449784	0.119344999534977	1.12675858242699	0.373332127158065	0.0659977966817549	1.06822436352517	5.08015559042667e-06	0.284848094475163	1.32956004526423	0.037170033317345	0.587692004450827	FALSE
ST19_FRACT_WRIST_HAND_LEVEL	K11_OTHENTERCOL	PGS001026	72	4885	6753	451395	0.506596332153238	1.65963273207697	2.54108453370849e-05	0.0685696109973217	1.0709751740062	2.20909038882772e-06	0.0519176099731871	1.05328895843282	0.671252224660247	0.96364221173769	FALSE
ST19_FRACT_WRIST_HAND_LEVEL	K11_TOOTH_DEV	PGS001026	18	4939	1567	456581	0.337688932130089	1.40170441037639	0.19500694679243	0.0682203717120653	1.07060121270669	2.18757057909209e-06	0.373495548158922	1.45280409587614	0.15525327663996	0.788281765134982	FALSE
ST19_FRACT_WRIST_HAND_LEVEL	K11_CARIES_DENTIN	PGS001026	55	4902	5400	452748	0.660373271712611	1.93551467245603	1.43484232003316e-06	0.0690898301667451	1.07153246076476	1.78134699691247e-06	0.0244696095477994	1.02477144736628	0.859758317648468	0.987144962509209	FALSE
ST19_FRACT_WRIST_HAND_LEVEL	K11_CARIES_1	PGS001026	948	4009	138779	319369	0.550905118267431	1.7348225270245	9.94691893960546e-42	0.0717532795635346	1.07439023733325	7.32220371255074e-06	-0.00771362825871819	0.992316045425464	0.832856656037485	0.984263133019476	FALSE
ST19_FRACT_WRIST_HAND_LEVEL	K11_CARIES_2	PGS001026	111	4846	18553	439595	0.333573395399688	1.39594749890633	0.00061908243355653	0.0708749118123179	1.07344694193733	1.11845187487891e-06	-0.0561796514895769	0.945369283633743	0.555955269846734	0.943861645062861	FALSE
ST19_FRACT_WRIST_HAND_LEVEL	K11_CARIES_3	PGS001026	898	4059	129354	328794	0.565640364892285	1.7605748321346	8.22492750455938e-43	0.0718867393391591	1.07453363478194	6.18074026742927e-06	-0.00932588771372906	0.990717463509548	0.802603967447045	0.980665566402237	FALSE
ST19_FRACT_WRIST_HAND_LEVEL	K11_PULPITIS_1	PGS001026	517	4440	68400	389748	0.612127338402751	1.84435078662791	1.83857958539062e-35	0.0703886774468431	1.07292512201831	3.64868430058996e-06	-0.00519130423351108	0.994822147299245	0.912124105687357	0.992410767952548	FALSE
ST19_FRACT_WRIST_HAND_LEVEL	K11_PULPITIS_3	PGS001026	44	4913	4676	453472	0.538137876678303	1.71281441907046	0.000472622721407587	0.0710104364565855	1.07359243031068	8.95121598240799e-07	-0.17606475176947	0.838563683096781	0.243389288338575	0.845494892080406	FALSE
ST19_FRACT_WRIST_HAND_LEVEL	K11_PULPITIS_4	PGS001026	517	4440	68484	389664	0.610427814590435	1.84121893063353	2.81057496174503e-35	0.070387466086912	1.0729238223206	3.65009216526024e-06	-0.00517987233456465	0.994833520070509	0.912316571167916	0.992418707701181	FALSE
ST19_FRACT_WRIST_HAND_LEVEL	K11_DEPOSITS	PGS001026	15	4942	1396	456752	0.618954333870575	1.85698523969417	0.02005345003548	0.0704529497710216	1.07299408362571	1.01182086904521e-06	-0.300425176794195	0.740503308916898	0.226448416343224	0.834462383334704	FALSE
ST19_FRACT_WRIST_HAND_LEVEL	K11_PARODON_PERIAPIC_CHRONIC	PGS001026	39	4918	4562	453586	0.598816372684623	1.81996336667326	0.000208532813484531	0.0704120711733899	1.07295022202881	1.08854088839418e-06	-0.133693153340819	0.87485847082048	0.403348707368642	0.909250451127146	FALSE
ST19_FRACT_WRIST_HAND_LEVEL	K11_PARODON	PGS001026	129	4828	20798	437350	0.428901583171535	1.53556990104089	2.40491098291331e-06	0.0718310655240677	1.07447381306031	8.43788123566502e-07	-0.0824350221596099	0.920871272139373	0.350465967066932	0.891411008419312	FALSE
ST19_FRACT_WRIST_HAND_LEVEL	K11_PARODON_OPER	PGS001026	129	4828	20822	437326	0.427807387310194	1.53389060571692	2.55154800824577e-06	0.0718254583640299	1.07446778833058	8.45457816367096e-07	-0.0821301850668606	0.921152030651399	0.352246908414904	0.891981839519753	FALSE
ST19_FRACT_WRIST_HAND_LEVEL	K11_DENTOFACIAL_ANOMALIES	PGS001026	101	4856	9065	449083	0.685752063174283	1.98526431843121	1.26099354874701e-11	0.0719895856766169	1.07464415231381	7.38404236740404e-07	-0.124342005452802	0.883077771817852	0.212613885433738	0.827440698226299	FALSE
ST19_FRACT_WRIST_HAND_LEVEL	K11_MISS_TEETH_ACCID_EXTR_PAROD	PGS001026	17	4940	2306	455842	0.420848054111221	1.5232528088219	0.0840639312766279	0.0699148868438698	1.07241690058258	1.22404146780696e-06	-0.138631359845315	0.870548888590604	0.566253422879407	0.946164188614063	FALSE
ST19_FRACT_WRIST_HAND_LEVEL	K11_JAWS	PGS001026	13	4944	1634	456514	0.208472954377638	1.2317956149314	0.464170146028809	0.0688975679261452	1.07132646533618	1.72163988497489e-06	0.230317435513332	1.25899959768803	0.420929980687985	0.914482373761722	FALSE
ST19_FRACT_WRIST_HAND_LEVEL	K11_SALIVARY	PGS001026	43	4914	5419	452729	0.293452951167009	1.34105008308449	0.0578175180899667	0.0687444096876642	1.07116239542656	1.94771056290763e-06	0.093656512648886	1.09818246933858	0.551509869167105	0.942738560103542	FALSE
ST19_FRACT_WRIST_HAND_LEVEL	K11_STOMATITIS	PGS001026	17	4940	2057	456091	0.296835166223435	1.34559348191174	0.241042335967164	0.0706715799738234	1.0732286981858	9.4263226789217e-07	-0.314092167614418	0.730451701066049	0.177922766948287	0.807017173561022	FALSE
ST19_FRACT_WRIST_HAND_LEVEL	K11_APHTA_RECUR_INCLAVO	PGS001026	29	4928	2656	455492	0.829779431133982	2.29281296133182	1.29561599544005e-05	0.0710338334205784	1.07361754940797	8.56731414859102e-07	-0.232907912072178	0.792226524664325	0.195528149483109	0.817818446709932	FALSE
ST19_FRACT_WRIST_HAND_LEVEL	K11_LIP_ORAL_MUCOSA	PGS001026	38	4919	3798	454350	0.604493197393936	1.83032436063177	0.000333493506549431	0.0720798202861591	1.07474112678445	6.0752135109245e-07	-0.313651905458296	0.7307733621093	0.0448090589646998	0.619745753517009	FALSE
ST19_FRACT_WRIST_HAND_LEVEL	K11_ORAL_LEUCOPLAC_RELAT_INCLAVO	PGS001026	13	4944	1805	456343	0.372605378727653	1.45151142951177	0.19831528569129	0.0704441430591314	1.07298463411757	1.0091474694628e-06	-0.357233493792317	0.699609124274442	0.187886188854332	0.813264982158255	FALSE
ST19_FRACT_WRIST_HAND_LEVEL	K11_TONGUE	PGS001026	19	4938	1503	456645	0.723591493002209	2.0618249589041	0.00210821751231681	0.0689382442335834	1.07137004382715	1.72195081833366e-06	0.123437849275658	1.13137968628993	0.596484087458781	0.951403597020663	FALSE
ST19_FRACT_WRIST_HAND_LEVEL	K11_OESITIS	PGS001026	14	4943	1147	457001	0.663150947487804	1.94089837830742	0.0133398284783024	0.0697741421016397	1.07226597416365	1.27686923908888e-06	-0.107902042004851	0.897715530537026	0.678867241273995	0.96476237150026	FALSE
ST19_FRACT_WRIST_HAND_LEVEL	K11_OESULC	PGS001026	12	4945	1484	456664	0.334964130999962	1.39789024339801	0.259903585249777	0.0691037030337168	1.07154732609515	1.59822332615343e-06	0.149384625690289	1.16111949972296	0.621834378886699	0.95532414945148	FALSE
ST19_FRACT_WRIST_HAND_LEVEL	K11_OTHDISOES	PGS001026	32	4925	2414	455734	0.565319685254231	1.76001034214973	0.00148552160060558	0.0701863318133721	1.07270804226814	1.1589470634425e-06	-0.0974840097849048	0.907116846433324	0.57503044425458	0.947465538964913	FALSE
ST19_FRACT_WRIST_HAND_LEVEL	K11_GULC	PGS001026	34	4923	3872	454276	0.353398457978939	1.42389839408965	0.0516694813756099	0.0676913896867701	1.07003503367138	2.71455633614054e-06	0.283334322200619	1.32754891670973	0.128568824639537	0.760286075121751	FALSE
ST19_FRACT_WRIST_HAND_LEVEL	K11_DULC	PGS001026	19	4938	2467	455681	-0.590116860076222	0.554262509790637	0.108937163308481	0.0663553540900771	1.06860638335304	4.08675042665554e-06	1.10413408687433	3.01661121429866	0.00113091082276941	0.147852625388803	FALSE
ST19_FRACT_WRIST_HAND_LEVEL	K11_ACUTGASTR	PGS001026	25	4932	1870	456278	0.598239909065018	1.81891452634155	0.00309209323687939	0.0705429946988579	1.07309070565064	1.00666760050944e-06	-0.200005624497757	0.818726148141648	0.293874293035296	0.870995131382413	FALSE
ST19_FRACT_WRIST_HAND_LEVEL	K11_CHRONGASTR	PGS001026	79	4878	7369	450779	0.640471152549787	1.89737462163481	3.48005889579541e-08	0.067823149293951	1.07017603035572	2.88389465450512e-06	0.101858801926671	1.10722712235366	0.385814423996979	0.903870561464722	FALSE
ST19_FRACT_WRIST_HAND_LEVEL	K11_OTHGASTR	PGS001026	59	4898	6008	452140	0.41767491776984	1.51842698053187	0.00154241901428674	0.071498367188665	1.07411639687045	7.87194640111552e-07	-0.167013399588357	0.846188272686695	0.191322262666323	0.815014742005497	FALSE
ST19_FRACT_WRIST_HAND_LEVEL	K11_FUNCDYSP	PGS001026	73	4884	7062	451086	0.648560421020932	1.91278524062235	4.6707977872028e-08	0.0713792585090471	1.07398846790354	8.48878167649123e-07	-0.139167855384041	0.87008196825717	0.233165710415408	0.839200205431558	FALSE
ST19_FRACT_WRIST_HAND_LEVEL	K11_OTHDISSTOMDUOD	PGS001026	18	4939	1374	456774	0.586521812014999	1.79772470406385	0.0135306577039022	0.0694349274002874	1.07190230746548	1.44840295656873e-06	-0.00801087005443049	0.992021131454758	0.973011452331977	0.997606832511641	FALSE
ST19_FRACT_WRIST_HAND_LEVEL	K11_APPENDACUT	PGS001026	290	4667	30305	427843	0.134367975090413	1.14381363714126	0.0266797911097377	0.0727100887643498	1.07541871574793	9.59314959743906e-07	-0.0530034670616949	0.948376724395985	0.38007590287678	0.901842347999126	FALSE
ST19_FRACT_WRIST_HAND_LEVEL	K11_APPENDOTH	PGS001026	25	4932	2699	455449	0.0288325171804328	1.02925219797864	0.885731103659923	0.0702920338111987	1.07282143564414	1.09543550889481e-06	-0.162373780487362	0.850123385613284	0.413805013925871	0.912800854602507	FALSE
ST19_FRACT_WRIST_HAND_LEVEL	K11_HERING	PGS001026	277	4680	29097	429051	0.0663193051172938	1.06856786188494	0.293703039976115	0.0698154020342789	1.07231021669823	2.44122016317791e-06	-0.00507006064286287	0.994942770420683	0.934833534895362	0.994699253129641	FALSE
ST19_FRACT_WRIST_HAND_LEVEL	K11_UMBHER	PGS001026	49	4908	7384	450764	0.0976325528235022	1.10255757899782	0.500587303565963	0.0713498033217303	1.07395683383794	8.05308747716315e-07	-0.187276095350503	0.829214762437059	0.188436787735302	0.813638904061117	FALSE
ST19_FRACT_WRIST_HAND_LEVEL	K11_VENTHER	PGS001026	45	4912	6097	452051	0.182910566710263	1.20070702010005	0.224117317332487	0.0706511415569509	1.07320676331442	1.01647734007014e-06	-0.130160859189134	0.87795419256161	0.383999937642982	0.903389190813027	FALSE
ST19_FRACT_WRIST_HAND_LEVEL	K11_DIAHER	PGS001026	72	4885	8984	449164	0.433426453972845	1.54253390016563	0.000410362511436588	0.0673028934530586	1.06961940983024	3.36278982452975e-06	0.15419386625623	1.16671705192177	0.220504664647749	0.831261125602137	FALSE
ST19_FRACT_WRIST_HAND_LEVEL	K11_ADHE	PGS001026	15	4942	1596	456552	0.462766692656926	1.58846269916895	0.0835820390795735	0.0704853723971283	1.07302887347568	9.99913323863914e-07	-0.315421259240093	0.729481508707291	0.208522765952151	0.825605934792532	FALSE
ST19_FRACT_WRIST_HAND_LEVEL	K11_OTHILEUS	PGS001026	32	4925	3647	454501	0.35165395702091	1.42141656738096	0.050511679213225	0.0689288428790827	1.07135997154491	1.77939294859264e-06	0.0856340177019899	1.08940755145779	0.64053878259418	0.95892515895322	FALSE
ST19_FRACT_WRIST_HAND_LEVEL	K11_DIVERTIC	PGS001026	183	4774	22376	435772	0.534191566065749	1.70606844096844	8.45212838459128e-12	0.0669828771381573	1.06927716893261	4.82026379500004e-06	0.0677875382202651	1.07013792091681	0.381269637612274	0.902451877610094	FALSE
ST19_FRACT_WRIST_HAND_LEVEL	K11_IBS	PGS001026	68	4889	8117	450031	0.396106055677785	1.48602691078564	0.0013612331480667	0.0686559115015904	1.07106760369208	2.13093409089122e-06	0.058046811898587	1.05976460414232	0.640705173427578	0.958973227298805	FALSE
ST19_FRACT_WRIST_HAND_LEVEL	K11_OTHFUNC	PGS001026	128	4829	11571	446577	0.65724042385676	1.9294604878358	3.12536732923587e-13	0.0727633783505633	1.07547602589331	6.06254689336065e-07	-0.126972946125617	0.880757500177613	0.151722340313539	0.784898936209251	FALSE
ST19_FRACT_WRIST_HAND_LEVEL	K11_FISSANAL	PGS001026	80	4877	8257	449891	0.28257264983517	1.32653814437364	0.0124908422418429	0.0697418050158043	1.07223130076742	1.51692877643964e-06	-0.013108256875454	0.986977282159903	0.908640269131332	0.991969633130832	FALSE
ST19_FRACT_WRIST_HAND_LEVEL	K11_ABSCANAL	PGS001026	16	4941	2371	455777	-0.0052012343564205	0.994812268642098	0.983449865286389	0.0698043597272778	1.07229837598499	1.26647473599327e-06	-0.107776613802299	0.897828136444255	0.673029444827471	0.963727692858053	FALSE
ST19_FRACT_WRIST_HAND_LEVEL	K11_OTHANRECT	PGS001026	60	4897	7378	450770	0.339463226013948	1.40419365361019	0.0167062688775323	0.0655665708522496	1.06776381689485	5.7813590451365e-06	0.347196927649222	1.41509536933769	0.0160673805474441	0.466947918739612	FALSE
ST19_FRACT_WRIST_HAND_LEVEL	K11_OTHINT	PGS001026	19	4938	2086	456062	0.23114213349091	1.26003832036739	0.374847501304799	0.0678875838915434	1.07024498893922	2.45224226431937e-06	0.481840365451283	1.61905130814661	0.0732247295423503	0.681977958217147	FALSE
ST19_FRACT_WRIST_HAND_LEVEL	K11_PERITONITIS	PGS001026	13	4944	1085	457063	0.601292697524635	1.82447577195079	0.0349744541188496	0.0702868191405864	1.07281584124831	1.06657646841403e-06	-0.284270124180643	0.752563331694196	0.285628075269564	0.866280187171269	FALSE
ST19_FRACT_WRIST_HAND_LEVEL	K11_OTHPERITON	PGS001026	11	4946	1249	456899	-0.156790204911946	0.854883390341743	0.674013248748318	0.0682681695602408	1.0706523863639	2.11906419055947e-06	0.630710764884961	1.87894559331607	0.0877808985429087	0.707837193624848	FALSE
ST19_FRACT_WRIST_HAND_LEVEL	K11_ALCOLIV	PGS001026	20	4937	1640	456508	0.64911025665058	1.91383724728838	0.00561783162427462	0.0685393546063591	1.07094277065283	1.97478243431145e-06	0.252950995312957	1.28782016606408	0.292814903005378	0.870363946799437	FALSE
ST19_FRACT_WRIST_HAND_LEVEL	K11_OTHINFLIV	PGS001026	11	4946	1632	456516	0.128811772929294	1.13747600023888	0.669738743754592	0.0695183809922645	1.07199176529603	1.3819225051038e-06	-0.0174107030783855	0.982739987402657	0.955315894028531	0.996238407276984	FALSE
ST19_FRACT_WRIST_HAND_LEVEL	K11_DISLIVOTH	PGS001026	30	4927	4171	453977	0.217915442065546	1.24348191691104	0.235206865900281	0.0696150511603162	1.07209539992923	1.40524467144855e-06	-0.0216990970162054	0.978534634747457	0.904510395576174	0.991281286171044	FALSE
ST19_FRACT_WRIST_HAND_LEVEL	K11_CHOLELITH	PGS001026	245	4712	33301	424847	0.0881548228730072	1.09215719985476	0.190163847571418	0.0691333962630984	1.07157914426809	2.75317251127611e-06	0.00479015525829183	1.00480164639277	0.943070436680646	0.995218785761726	FALSE
ST19_FRACT_WRIST_HAND_LEVEL	K11_CHOLECYST	PGS001026	20	4937	3015	455133	-0.00804712971993503	0.991985161752486	0.971466253532758	0.0695240500346754	1.07199784248003	1.40871715251428e-06	-0.0143496342449495	0.985752831057809	0.95031223698337	0.995778966454887	FALSE
ST19_FRACT_WRIST_HAND_LEVEL	K11_GALLBLAOTH	PGS001026	15	4942	1138	457010	0.542674059094347	1.72060170664547	0.037127684479667	0.0701126927605367	1.07262905197236	1.13861645188339e-06	-0.217682383616221	0.804380885645896	0.380617132685496	0.902045327725505	FALSE
ST19_FRACT_WRIST_HAND_LEVEL	K11_ACUTPANC	PGS001026	54	4903	5047	453101	0.394417977316959	1.48352049702055	0.00582305584506494	0.0670313769196183	1.06932902989924	3.54153532538279e-06	0.237891889388663	1.26857203931247	0.103122928813521	0.730918841490778	FALSE
ST19_FRACT_WRIST_HAND_LEVEL	K11_CHRONPANC	PGS001026	29	4928	2544	455604	0.597898519687891	1.81829367422654	0.00173003567339324	0.0685948888042989	1.07100224625209	1.97780501971374e-06	0.168613767873084	1.18366288199353	0.393525547947076	0.906065392288788	FALSE
ST19_FRACT_WRIST_HAND_LEVEL	K11_PANCOTH	PGS001026	18	4939	1233	456915	0.894029954435134	2.44496291331907	0.000242843123698429	0.0688844481803268	1.07131240989747	1.74545828292662e-06	0.167984818915838	1.18291865252388	0.511706399255657	0.934175156203725	FALSE
ST19_FRACT_WRIST_HAND_LEVEL	K11_COELIAC	PGS001026	27	4930	3234	454914	0.263738312170324	1.30178748978056	0.180383800116526	0.0711282417825224	1.07371891266686	8.25128150991768e-07	-0.289396405719534	0.748715351521622	0.118952507328898	0.750892209051611	FALSE
ST19_FRACT_WRIST_HAND_LEVEL	K11_GIBLEEDING	PGS001026	69	4888	6485	451663	0.66783957603631	1.95001989684978	4.80249238356598e-08	0.0718897548852137	1.07453687509248	7.03948505937547e-07	-0.174496329297679	0.839879937172787	0.141504192669107	0.773905995497647	FALSE
ST19_FRACT_WRIST_HAND_LEVEL	K11_OTHDISDIG	PGS001026	63	4894	6221	451927	0.716024896370182	2.04628283575575	2.05570250532771e-08	0.0710951357180865	1.07368336664775	9.12954027547723e-07	-0.13669202117979	0.872238815851462	0.278454532454469	0.863372366385801	FALSE
ST19_FRACT_WRIST_HAND_LEVEL	TONGUEABNORMALITY	PGS001026	14	4943	1252	456896	0.650196593595023	1.91591744909122	0.0261852894353923	0.0685717939048977	1.07097751184857	1.92506226432544e-06	0.317317396029216	1.37343842665551	0.283686246710801	0.865728877004426	FALSE
ST19_FRACT_WRIST_HAND_LEVEL	TEMPOROMANDIB	PGS001026	67	4890	5108	453040	0.930180120447843	2.53496573566248	5.78733725688849e-14	0.0709708105355947	1.07354988906473	9.64699980843125e-07	-0.10881376743826	0.896897433452499	0.368385553223144	0.896770527863427	FALSE
ST19_FRACT_WRIST_HAND_LEVEL	APPENDACUT_COMPLIC	PGS001026	69	4888	7061	451087	0.024335946824774	1.02463448277788	0.841404663927483	0.0691146317328832	1.07155903677751	1.82851165328277e-06	0.0261788025827095	1.02652447729299	0.831997930411286	0.984142054956054	FALSE
ST19_FRACT_WRIST_HAND_LEVEL	HERING_BILATERAL	PGS001026	11	4946	2267	455881	-0.18329525915439	0.832522309611571	0.545030293284798	0.0698081488546423	1.07230243906781	1.25323962783351e-06	-0.140456204047257	0.868961721105891	0.632117751825952	0.957280399256873	FALSE
ST19_FRACT_WRIST_HAND_LEVEL	K11_CONSTIPATION	PGS001026	287	4670	28438	429710	0.67167965319013	1.95752251981109	7.74716228617378e-27	0.0764375793637262	1.07943480922659	2.5911177724938e-07	-0.114411424077671	0.89189093498166	0.0592537626692598	0.656190086469382	FALSE
ST19_FRACT_WRIST_HAND_LEVEL	K11_FISTULA	PGS001026	84	4873	8567	449581	0.306637109658282	1.35884776585814	0.00558958271555531	0.069230963321563	1.07168370019363	1.82248417406897e-06	0.0179099042561315	1.01807124837127	0.872805956549406	0.988190400379136	FALSE
ST19_FRACT_WRIST_HAND_LEVEL	K11_STRICTURE	PGS001026	48	4909	6281	451867	0.312821672724189	1.36727768638109	0.0317337623669992	0.06977620673518	1.07226818800223	1.38860330565115e-06	-0.0299597977736827	0.970484548403713	0.836180671421303	0.984719067712944	FALSE
ST19_FRACT_WRIST_HAND_LEVEL	L12_ATOPIC	PGS001026	156	4801	19397	438751	0.27137886260863	1.31177195759843	0.00100728290691667	0.0691440021464978	1.07159050937181	2.22828735998072e-06	0.0110549789056122	1.01111631098483	0.894027040875578	0.990533864316281	FALSE
ST19_FRACT_WRIST_HAND_LEVEL	L12_PSORI_VULG	PGS001026	54	4903	5154	452994	0.601600348478122	1.82503716001301	1.39860487909077e-05	0.068569276734357	1.07097481601892	2.12099098904606e-06	0.0972103478804808	1.10209217199348	0.488652333502267	0.929976493468428	FALSE
ST19_FRACT_WRIST_HAND_LEVEL	L12_PSORI_ARTHRO	PGS001026	28	4929	3138	455010	0.445469285680825	1.56122268339616	0.0221167938381044	0.071151174547231	1.07374353629239	8.20730111448947e-07	-0.26809657310121	0.764833915153093	0.1412069253324	0.773619149935462	FALSE
ST19_FRACT_WRIST_HAND_LEVEL	L12_PSORI_NAS	PGS001026	12	4945	1544	456604	0.0814284496265314	1.08483559441512	0.779913491089467	0.0694605710475219	1.07192979530257	1.41465751054438e-06	-0.00160304607145043	0.998398238120605	0.995611012776429	0.999578857774239	FALSE
ST19_FRACT_WRIST_HAND_LEVEL	L12_IMPETIGO	PGS001026	12	4945	1149	456999	0.269064144163436	1.30873908632799	0.352201770724966	0.0696217148523092	1.07210254406657	1.33765053512376e-06	-0.0528035375525669	0.948566351844391	0.856879641467824	0.987030673623483	FALSE
ST19_FRACT_WRIST_HAND_LEVEL	L12_ABSCESS_CUT	PGS001026	67	4890	6243	451905	0.623003711487801	1.86452011965036	5.06406528966372e-07	0.0720682189695283	1.07472865844467	6.59914905105571e-07	-0.187125753023771	0.829339437885569	0.114877987841869	0.745767590220568	FALSE
ST19_FRACT_WRIST_HAND_LEVEL	L12_CELLULITIS	PGS001026	51	4906	5083	453065	0.458160284200724	1.58116241810606	0.00115787461285686	0.070166085909782	1.07268632454438	1.22157698640237e-06	-0.0756399507081689	0.92714996615956	0.591816781020782	0.95050162142093	FALSE
ST19_FRACT_WRIST_HAND_LEVEL	L12_LYMPHADENITIS	PGS001026	20	4937	1886	456262	0.284945794098831	1.32968994912597	0.21711045686111	0.0709196226359858	1.07349493770722	8.71479469884089e-07	-0.33519783133192	0.715196584063419	0.11548246610725	0.746142205632773	FALSE
ST19_FRACT_WRIST_HAND_LEVEL	L12_PILONIDALCYST	PGS001026	28	4929	2785	455363	0.238387605636045	1.26920104697511	0.210789048511961	0.0701835051341216	1.07270501007086	1.14671396015672e-06	-0.114040630971203	0.892221703311591	0.548880237745773	0.942400797168778	FALSE
ST19_FRACT_WRIST_HAND_LEVEL	L12_INFECT_SKIN_NAS	PGS001026	24	4933	1887	456261	0.716151378986966	2.04654167133225	0.000806775547741029	0.0684762945067562	1.07087523902434	2.03554524032989e-06	0.204205454282861	1.22655012754759	0.351862226677707	0.891893362952766	FALSE
ST19_FRACT_WRIST_HAND_LEVEL	L12_SEBORRHOEIC	PGS001026	29	4928	2114	456034	0.834091461195047	2.30272098624396	1.03070200435879e-05	0.0710047422472133	1.07358631706801	8.64577102102331e-07	-0.273275527592785	0.760883114451972	0.133230049698377	0.76567033906453	FALSE
ST19_FRACT_WRIST_HAND_LEVEL	L12_ALLERGICCONTACT	PGS001026	27	4930	3773	454375	0.235453285295335	1.26548226324619	0.236256214737582	0.0685769692592973	1.07098305455109	1.98029987754865e-06	0.173128884733126	1.18901934164942	0.398128907328706	0.907427366310156	FALSE
ST19_FRACT_WRIST_HAND_LEVEL	L12_OTHERCONTACT	PGS001026	25	4932	2474	455674	0.212534343146593	1.23680858873459	0.319627738340594	0.068007862413565	1.07037372416658	2.39336455022019e-06	0.302810472179762	1.35365788430036	0.158647306611619	0.791368029003318	FALSE
ST19_FRACT_WRIST_HAND_LEVEL	L12_FOODDERMAT	PGS001026	14	4943	1233	456915	0.375215943697307	1.45530564477061	0.163695957274014	0.0698344936111801	1.07233068898661	1.24969388362688e-06	-0.118478265128679	0.888271121905527	0.655913820266603	0.961161979820077	FALSE
ST19_FRACT_WRIST_HAND_LEVEL	L12_INTERNALSUBSTANCEDERM	PGS001026	22	4935	2444	455704	0.220099315776171	1.24620049181067	0.305491762373464	0.0700694612429263	1.07258268159295	1.17671862266887e-06	-0.124838141766151	0.882639753535114	0.551589465746138	0.942738560103542	FALSE
ST19_FRACT_WRIST_HAND_LEVEL	L12_PRURITUS	PGS001026	16	4941	2199	455949	0.281757152523174	1.32545679706048	0.276470346833141	0.068866007327312	1.07129265416494	1.74777682153797e-06	0.208058512243567	1.23128521270141	0.443885006543071	0.919892099923567	FALSE
ST19_FRACT_WRIST_HAND_LEVEL	L12_DERM_NUMMULAR	PGS001026	13	4944	1649	456499	0.142776036102592	1.15347143677636	0.672214090035797	0.0680792113205404	1.07045009688638	2.26949353857378e-06	0.59382430741673	1.81090063046779	0.0695305971100886	0.675676166683365	FALSE
ST19_FRACT_WRIST_HAND_LEVEL	L12_INFECT_DERM	PGS001026	19	4938	2761	455387	0.214767193956559	1.23957328322023	0.358825405466142	0.0691037464444553	1.07154737261181	1.6239828025692e-06	0.0950224254763704	1.09968351577629	0.693712408410381	0.967549406284308	FALSE
ST19_FRACT_WRIST_HAND_LEVEL	L12_DERM_NAS	PGS001026	108	4849	14386	443762	0.341201554022136	1.40663672558219	0.000522548094041629	0.0692664270648062	1.07172170678314	1.90947423102823e-06	0.00434868942147297	1.00435815869265	0.964808691989189	0.997127974211254	FALSE
ST19_FRACT_WRIST_HAND_LEVEL	L12_LICHENPLANUS	PGS001026	19	4938	2968	455180	0.187135627190876	1.20579081198094	0.416579668957917	0.0696803397226405	1.07216539778158	1.33337529312132e-06	-0.0568187178412879	0.944765322940665	0.80628939081831	0.980981964651366	FALSE
ST19_FRACT_WRIST_HAND_LEVEL	L12_URTICA_ALLERG	PGS001026	21	4936	2217	455931	0.366793666198943	1.44310012805933	0.0940595177405806	0.0695778855156537	1.07205555555298	1.38904995433848e-06	-0.0226961234291052	0.977559496070964	0.917636913213569	0.992850664644223	FALSE
ST19_FRACT_WRIST_HAND_LEVEL	L12_URTICA_DERTMATOG	PGS001026	15	4942	1747	456401	0.474941659578708	1.60792038799653	0.0719037724987591	0.0702029743438761	1.07272589499301	1.1039739534461e-06	-0.204300340667946	0.815217491449558	0.41456522671142	0.91310068228232	FALSE
ST19_FRACT_WRIST_HAND_LEVEL	L12_URTICA_NAS	PGS001026	60	4897	6128	452020	0.411935319290148	1.50973678232384	0.00160669313332948	0.0712571018321591	1.07385728105413	8.59525263471991e-07	-0.13389282829022	0.874683800938766	0.292762116486322	0.870354184226151	FALSE
ST19_FRACT_WRIST_HAND_LEVEL	L12_OTHACUSKINSUNNAS	PGS001026	12	4945	759	457389	0.475024023583052	1.60805282821243	0.100504569700558	0.0697716089674734	1.07226325797351	1.27149298512179e-06	-0.140655185379019	0.868788831146882	0.615284856884928	0.954370295044802	FALSE
ST19_FRACT_WRIST_HAND_LEVEL	L12_ACTINKERA	PGS001026	53	4904	7151	450997	0.590984223756202	1.80576481769748	3.62040549617693e-05	0.0678761400873177	1.07023274133517	2.66924654532416e-06	0.156416587630228	1.16931322306417	0.277408695713734	0.862819885501335	FALSE
ST19_FRACT_WRIST_HAND_LEVEL	L12_NAIL_INGROW	PGS001026	20	4937	1297	456851	0.758513791868047	2.13510065734796	0.000926098885869197	0.0690146763587643	1.07145193404594	1.68007654639273e-06	0.0887870498212535	1.09284790938781	0.700228060853948	0.968539243168448	FALSE
ST19_FRACT_WRIST_HAND_LEVEL	L12_ACNE_VULGARIS	PGS001026	17	4940	2241	455907	0.137599040321588	1.14751535063363	0.57269313039856	0.0700309578466436	1.07254138431196	1.17747994786403e-06	-0.157624632519697	0.854170349571259	0.505173182457727	0.933104380327062	FALSE
ST19_FRACT_WRIST_HAND_LEVEL	L12_ROSACEANAS	PGS001026	24	4933	1656	456492	1.10680412496538	3.02467644358996	8.70218102491591e-08	0.0704010707450256	1.07293841918167	1.05270090525581e-06	-0.179884882696153	0.835366371000703	0.377344103071216	0.900709187792895	FALSE
ST19_FRACT_WRIST_HAND_LEVEL	L12_FOLLICULARCYST	PGS001026	37	4920	4486	453662	0.336764150274645	1.40040873877012	0.0416676943386845	0.069996020687906	1.07250391341793	1.24548618476579e-06	-0.082637354935591	0.920684968546857	0.629127834937257	0.956715999395779	FALSE
ST19_FRACT_WRIST_HAND_LEVEL	L12_SEBORRKERAT	PGS001026	31	4926	3784	454364	0.620079386645406	1.8590756217655	0.000621314711214969	0.0698273985745803	1.07232308078812	1.30916181797169e-06	-0.0513878210950729	0.949910203871987	0.770300899812684	0.976737450872998	FALSE
ST19_FRACT_WRIST_HAND_LEVEL	L12_CORNSANDCALLOS	PGS001026	18	4939	1642	456506	0.474379164356749	1.60701619478701	0.0452720710875812	0.070059938857779	1.07257246809618	1.1684791942386e-06	-0.162649686392664	0.849888863905408	0.479059205056136	0.927721969035405	FALSE
ST19_FRACT_WRIST_HAND_LEVEL	L12_SCARCONDITIONS	PGS001026	12	4945	954	457194	0.726034202946682	2.06686755552807	0.0121082908211894	0.0695468248510448	1.07202225731206	1.37319885117459e-06	-0.0301427735553387	0.970306989479871	0.916865210337017	0.992850664644223	FALSE
ST19_FRACT_WRIST_HAND_LEVEL	L12_HYPETROPHICSCAR	PGS001026	13	4944	1461	456687	0.351482275042871	1.42117255671977	0.206812801350144	0.0695065755336121	1.07197911001627	1.39637972427297e-06	-0.0164559620930114	0.983678697587835	0.952473511868551	0.995891688755064	FALSE
ST19_FRACT_WRIST_HAND_LEVEL	L12_ULCERLOWLIMB	PGS001026	14	4943	1935	456213	0.440695508537576	1.55378751527243	0.103071192278415	0.0693106228304497	1.07176907339122	1.49424191849846e-06	0.0578273175781249	1.05953201735736	0.837424786939214	0.984772311996869	FALSE
ST19_FRACT_WRIST_HAND_LEVEL	L12_SKINSUBCUTISNAS	PGS001026	14	4943	1740	456408	0.330493109121378	1.39165419667482	0.228733713694309	0.0689251639679561	1.07135603011404	1.70751425924733e-06	0.216654109574831	1.24191446151664	0.443498466028899	0.919683726482682	FALSE
ST19_FRACT_WRIST_HAND_LEVEL	M13_RHEUMA	PGS001026	105	4852	11380	446768	0.400576476308077	1.49268494716818	8.63466954298953e-05	0.0758908415602383	1.07884480271412	1.8613245216802e-07	-0.280279492052375	0.755572535423253	0.00349506028932144	0.263575866125235	FALSE
ST19_FRACT_WRIST_HAND_LEVEL	M13_SLE	PGS001026	15	4942	966	457182	0.915815597665125	2.49881244662338	0.000646641395049909	0.0704516293135402	1.07299266678358	1.01212271682374e-06	-0.24774977386043	0.780555234166539	0.321724802484659	0.881107895874798	FALSE
ST19_FRACT_WRIST_HAND_LEVEL	M13_SJOGREN	PGS001026	18	4939	2208	455940	0.4588149865366	1.58219794777946	0.05315176686583	0.0694467030603935	1.07191492989704	1.44237195982871e-06	0.00931766014363384	1.00936120467822	0.968759457640945	0.997326940394247	FALSE
ST19_FRACT_WRIST_HAND_LEVEL	M13_POLYMYALGIA	PGS001026	11	4946	2295	455853	0.0777833136613236	1.08088841953864	0.797300691150222	0.0696752830351905	1.07215997618997	1.30985804023508e-06	-0.0930834780178159	0.911117438843663	0.759257472915526	0.975791402063414	FALSE
ST19_FRACT_WRIST_HAND_LEVEL	M13_CONNECTNAS	PGS001026	16	4941	1500	456648	0.621369111891938	1.86147486538006	0.0150397147870607	0.0690880882908977	1.07153059428987	1.62196536571599e-06	0.115666581438602	1.12262150687874	0.658683638552567	0.961961756074179	FALSE
ST19_FRACT_WRIST_HAND_LEVEL	M13_OSTEOPOROSIS	PGS001026	47	4910	4218	453930	0.90722398044733	2.47743556905357	1.27942255193642e-09	0.0690312269582458	1.07146966736451	1.77762117275141e-06	-0.0126579297965188	0.987421844848149	0.934006334733278	0.994533864501725	FALSE
ST19_FRACT_WRIST_HAND_LEVEL	M13_PYOGARTH	PGS001026	14	4943	1673	456475	0.121756550118272	1.12947909675419	0.649508091518927	0.069724529987323	1.07221277810115	1.2969446085944e-06	-0.0892266190505984	0.914638275628843	0.741157082314215	0.973675080548744	FALSE
ST19_FRACT_WRIST_HAND_LEVEL	M13_REACTARTH	PGS001026	28	4929	2745	455403	0.381139095743545	1.46395122063194	0.0459644814967472	0.0691085708676573	1.07155254222229	1.65820152874275e-06	0.073051956392813	1.07578642944502	0.708013237970858	0.969519613162702	FALSE
ST19_FRACT_WRIST_HAND_LEVEL	M13_PSORIARTH_ICD10	PGS001026	22	4935	2839	455309	0.39030763635355	1.47743523676633	0.0708819300845634	0.0703879854332154	1.07292437953976	1.05324147435784e-06	-0.194068350526446	0.823601608741145	0.351725797673685	0.891830758161231	FALSE
ST19_FRACT_WRIST_HAND_LEVEL	M13_PSORIARTH	PGS001026	27	4930	2984	455164	0.440320363901151	1.55320472954124	0.0294074445931433	0.0715922006686769	1.07421718967871	7.01257740618913e-07	-0.352178337125345	0.703154712204017	0.0560075764908305	0.650699991095511	FALSE
ST19_FRACT_WRIST_HAND_LEVEL	M13_JUVEARTH	PGS001026	13	4944	1401	456747	0.257192237482347	1.29329372239302	0.355769786208766	0.0694406153828588	1.07190840444447	1.42890497609271e-06	0.0201701871206696	1.02037497993054	0.941932667302097	0.995110138123256	FALSE
ST19_FRACT_WRIST_HAND_LEVEL	M13_GOUT	PGS001026	49	4908	5734	452414	0.382902438708593	1.46653494604555	0.00812285202821057	0.0700223790987721	1.07253218328931	1.28003451929163e-06	-0.0494887830715232	0.951715833405024	0.728713234492844	0.971662263317665	FALSE
ST19_FRACT_WRIST_HAND_LEVEL	M13_ARTHRITISNAS	PGS001026	67	4890	8071	450077	0.465009022918151	1.59202855356563	0.000180393863249433	0.0717868616835849	1.07442631824101	7.24996639022305e-07	-0.165573477535224	0.847407595495865	0.173415430812809	0.804338096648052	FALSE
ST19_FRACT_WRIST_HAND_LEVEL	M13_ARTHROSIS_POLY	PGS001026	24	4933	4476	453672	0.104840456322198	1.11053341763532	0.62057483191372	0.0684484147496026	1.07084538369892	2.05570694067263e-06	0.223788455816653	1.25080639062258	0.301618779616791	0.874434085558293	FALSE
ST19_FRACT_WRIST_HAND_LEVEL	M13_ARTHTROSIS_COX_PRIM_ICD10	PGS001026	95	4862	14859	443289	0.34609510684909	1.4135370464795	0.00106074033476279	0.069234281484431	1.07168725622059	1.87482293218599e-06	0.0190567226632384	1.01923946095446	0.855288010717347	0.986623067404218	FALSE
ST19_FRACT_WRIST_HAND_LEVEL	M13_ARTHTROSIS_COX	PGS001026	117	4840	16897	441251	0.317980693572517	1.37434972718808	0.000879802273451939	0.0690847292706689	1.07152699500297	2.07469517481565e-06	0.0202626902360363	1.02046937216074	0.831185005951663	0.983822589067523	FALSE
ST19_FRACT_WRIST_HAND_LEVEL	M13_ARTHROSIS_KNEE_PRIM_ICD10	PGS001026	270	4687	32733	425415	0.572655141387998	1.77296828893027	2.11890344963958e-18	0.0755696030700232	1.0784982918978	3.37449084459806e-07	-0.106948000678653	0.89857239693031	0.084221972038491	0.702747995187342	FALSE
ST19_FRACT_WRIST_HAND_LEVEL	M13_ARTHROSIS_KNEE	PGS001026	327	4630	37164	420984	0.524526035544009	1.68965782081494	1.74618855897057e-18	0.0756211349486642	1.07855387037292	3.89532003545125e-07	-0.0901080995626458	0.913832395049498	0.113848617186577	0.744724751257519	FALSE
ST19_FRACT_WRIST_HAND_LEVEL	M13_ARTHROSIS_OTH	PGS001026	144	4813	17093	441055	0.494149909987989	1.63910426047688	9.36497312297216e-09	0.0722999925092048	1.07497778097892	7.42474163132608e-07	-0.096861241733802	0.907681945768542	0.250077660935935	0.849203864387285	FALSE
ST19_FRACT_WRIST_HAND_LEVEL	M13_HALLUXVALGUS	PGS001026	144	4813	14446	443702	0.427449253894878	1.53334136659188	7.62745199485781e-07	0.0727103522705579	1.07541899912748	6.44093793276204e-07	-0.111998943112217	0.89404520240531	0.181473599270502	0.809350357028899	FALSE
ST19_FRACT_WRIST_HAND_LEVEL	M13_HALLUXRIGIDUS	PGS001026	26	4931	4074	454074	0.0815551305239471	1.08497303106688	0.679330888381939	0.0696169576363478	1.07209744385537	1.38681838444646e-06	-0.0273970865896411	0.972974809557005	0.890295734379667	0.990128225230445	FALSE
ST19_FRACT_WRIST_HAND_LEVEL	M13_HAMMERTOE	PGS001026	50	4907	4811	453337	0.648003670571919	1.9117205929798	6.75489759428416e-06	0.0692266774253791	1.07167910707839	1.68365539522096e-06	0.0229156267295959	1.02318020684492	0.871883804805249	0.988119125206466	FALSE
ST19_FRACT_WRIST_HAND_LEVEL	M13_TOEDEFORMOTH	PGS001026	14	4943	838	457310	1.05349935978274	2.86766858459616	9.03953544869538e-05	0.0693598361020623	1.07182181995164	1.47259640063026e-06	0.0557849971960515	1.05737032171177	0.831363209169083	0.983911170092076	FALSE
ST19_FRACT_WRIST_HAND_LEVEL	M13_FLATFOOT	PGS001026	19	4938	2219	455929	0.524915895460605	1.69031667909491	0.0249412840020664	0.069074551921739	1.07151608975435	1.64175224403072e-06	0.0960964168533108	1.10086520083579	0.685650081980159	0.965921632370422	FALSE
ST19_FRACT_WRIST_HAND_LEVEL	M13_PATELLADISLOCATIO	PGS001026	19	4938	1689	456459	0.584914793376907	1.79483804703532	0.0115023633089353	0.0701614608645815	1.07268136333312	1.13092787972643e-06	-0.167004375840318	0.846195908510913	0.452487620324377	0.921878647582438	FALSE
ST19_FRACT_WRIST_HAND_LEVEL	M13_PATELLAOTH	PGS001026	64	4893	6740	451408	0.340891428636834	1.40620055946228	0.00704246627817422	0.0692298170441791	1.07168247174755	1.73626819203666e-06	0.0207450499906938	1.0209617242526	0.871323487957335	0.988103291287884	FALSE
ST19_FRACT_WRIST_HAND_LEVEL	M13_MENISCUSDERANGEMENTS	PGS001026	214	4743	23633	434515	0.405003361479318	1.49930753993958	1.22455080685364e-08	0.0689882111965804	1.07142357827195	2.70025038250311e-06	0.0150604680525912	1.01517444838176	0.832636254130092	0.984218782672694	FALSE
ST19_FRACT_WRIST_HAND_LEVEL	M13_KNEEDERANGEMENTS	PGS001026	347	4610	35403	422745	0.377957138512137	1.45930039374922	2.99679564564207e-11	0.0660395315519173	1.06826894666062	9.36600490798479e-06	0.0509717614307011	1.05229317760982	0.371979970471265	0.898511588075815	FALSE
ST19_FRACT_WRIST_HAND_LEVEL	M13_PATHODISLOCATIO	PGS001026	19	4938	2798	455350	-0.0801885779828416	0.922942283380847	0.727473550297183	0.0694028875819078	1.0718679644604	1.46917473119219e-06	0.0125963336579715	1.01267600162546	0.956512719265099	0.996357941099021	FALSE
ST19_FRACT_WRIST_HAND_LEVEL	M13_RECUDISLOCATIO	PGS001026	14	4943	2395	455753	-0.192399303898655	0.824977386027701	0.476430975360825	0.0700165901736659	1.0725259744988	1.17365513652028e-06	-0.191840128496099	0.825438822089457	0.465917880164772	0.925129629441569	FALSE
ST19_FRACT_WRIST_HAND_LEVEL	M13_JOINTOTH	PGS001026	293	4664	29578	428570	0.648516598833281	1.91270142002521	4.63295809677666e-26	0.0715430901732344	1.07416443563571	1.4129184256467e-06	-0.03485275644541	0.965747605899385	0.56681469798585	0.946164188614063	FALSE
ST19_FRACT_WRIST_HAND_LEVEL	M13_SCOLIOSIS	PGS001026	26	4931	2371	455777	0.562597452341301	1.75522569947984	0.00431107963845458	0.0698931893682951	1.07239363209551	1.26021005233971e-06	-0.0805788372307387	0.922582166893448	0.685537584204163	0.96589145250968	FALSE
ST19_FRACT_WRIST_HAND_LEVEL	M13_SPONDYLOLISTHESIS	PGS001026	46	4911	4862	453286	0.593295428189618	1.80994313596377	0.000109701050499327	0.0728187785974926	1.07553560918116	4.76161694915226e-07	-0.364003496227313	0.694888765249583	0.0112631303201421	0.422395598559218	FALSE
ST19_FRACT_WRIST_HAND_LEVEL	M13_ANKYLOSPON_ICD10	PGS001026	28	4929	2673	455475	0.544903932484754	1.72444271149229	0.0054616585352484	0.0713903454553947	1.07400037522207	7.53528694833779e-07	-0.317641746624902	0.727863501267117	0.0842330991715863	0.702747995187342	FALSE
ST19_FRACT_WRIST_HAND_LEVEL	M13_ANKYLOSPON	PGS001026	31	4926	2963	455185	0.411984527728667	1.5098110759414	0.0262139267805381	0.0714461480163368	1.07406030886567	7.44707822945697e-07	-0.298453509879984	0.741964775079743	0.0886902181444418	0.708463212018401	FALSE
ST19_FRACT_WRIST_HAND_LEVEL	M13_SACROILIITIS	PGS001026	11	4946	1345	456803	0.362128520448894	1.43638353475479	0.234801104462992	0.0692975030992994	1.07175501216136	1.49106649275185e-06	0.0880654165164796	1.09205955842371	0.780406152580188	0.978026530595167	FALSE
ST19_FRACT_WRIST_HAND_LEVEL	M13_SPONDYLOSIS	PGS001026	144	4813	16383	441765	0.5341202755043	1.70594681872672	5.70199190990376e-10	0.0735196698459702	1.07628970691644	4.85314271540981e-07	-0.136332782943745	0.872552213673948	0.102675340014996	0.730011195036215	FALSE
ST19_FRACT_WRIST_HAND_LEVEL	M13_SPINSTENOSIS	PGS001026	109	4848	14460	443688	0.431277500402235	1.53922262559503	1.27023905046627e-05	0.069405808405505	1.07187109520222	1.82352451538402e-06	0.0066944647943071	1.00671692281058	0.945879054163984	0.995499585852379	FALSE
ST19_FRACT_WRIST_HAND_LEVEL	M13_CERVICDISC	PGS001026	146	4811	12903	445245	0.423991659000312	1.52804884827593	6.72225523562478e-07	0.0676128758650028	1.06995102442945	3.60909739480327e-06	0.0629912218547958	1.0650174903121	0.466053823913812	0.925170285120911	FALSE
ST19_FRACT_WRIST_HAND_LEVEL	M13_INTERVERTEB	PGS001026	326	4631	35088	423060	0.38453934599161	1.46893749361688	4.57023949617151e-11	0.0697248361529981	1.07221310637595	2.79349092424075e-06	-0.00173282221319992	0.998268678256404	0.976226503303596	0.998037835618227	FALSE
ST19_FRACT_WRIST_HAND_LEVEL	M13_SACROCOGG	PGS001026	12	4945	800	457348	0.981766155940182	2.66916624522428	0.000883084070623856	0.0691925501386019	1.07164253420224	1.54992067402948e-06	0.0874436095269181	1.09138071923262	0.77118666602078	0.976796703100461	FALSE
ST19_FRACT_WRIST_HAND_LEVEL	M13_DORSOPATHYNAS	PGS001026	13	4944	984	457164	0.624985275951457	1.86821844949057	0.024498106434041	0.0696434646614225	1.07212586234584	1.33014704529008e-06	-0.0758496156311555	0.926955595710353	0.790357172652561	0.979042647836198	FALSE
ST19_FRACT_WRIST_HAND_LEVEL	M13_RADICULOPATHY	PGS001026	56	4901	5421	452727	0.156829612556801	1.16979627832233	0.247559194307805	0.0715150376706063	1.0741343030577	7.76113914296924e-07	-0.173143706919114	0.841016746234479	0.189030978162705	0.813846450028662	FALSE
ST19_FRACT_WRIST_HAND_LEVEL	M13_CERVICALGIA	PGS001026	52	4905	6092	452056	0.197300218407283	1.21810968476608	0.161463554648645	0.0714652909252209	1.0740808697011	7.81153684978978e-07	-0.180840641453157	0.834568343697853	0.187311617288288	0.812891117070402	FALSE
ST19_FRACT_WRIST_HAND_LEVEL	M13_SCIATICA	PGS001026	165	4792	15891	442257	0.683409746017552	1.98061964153426	1.56016346373689e-17	0.073223770588369	1.07597128070456	5.65610286503015e-07	-0.114839221378489	0.891509468048131	0.150407374167854	0.783410691866547	FALSE
ST19_FRACT_WRIST_HAND_LEVEL	M13_LOWBACKPAIN	PGS001026	236	4721	23717	434431	0.621356545920842	1.86145147428767	3.82843415289083e-20	0.0741132529988614	1.07692876400209	5.07109047829851e-07	-0.102891254057503	0.902225081463826	0.12109561679523	0.753903339084628	FALSE
ST19_FRACT_WRIST_HAND_LEVEL	M13_THORACISPINEPAIN	PGS001026	33	4924	3866	454282	0.430190518912982	1.53755042808168	0.0149970888071495	0.0691178838841399	1.07156252165525	1.67031972660933e-06	0.0431380557751553	1.04408202645477	0.81260151942466	0.981766069357013	FALSE
ST19_FRACT_WRIST_HAND_LEVEL	M13_DORSALGIANAS	PGS001026	129	4828	12195	445953	0.523007032581501	1.68709317392574	5.65162699844247e-09	0.0723403317762886	1.07502114566938	7.00589578469301e-07	-0.113928514540712	0.892321741632038	0.204049425417283	0.822892361270774	FALSE
ST19_FRACT_WRIST_HAND_LEVEL	M13_TRIGGERFINGER	PGS001026	12	4945	3245	454903	-0.320239185842743	0.725975373274091	0.289820394869943	0.0690484064163276	1.07148807479086	1.62939632062114e-06	0.193563492279928	1.21356643620532	0.526389162389684	0.937317090059626	FALSE
ST19_FRACT_WRIST_HAND_LEVEL	M13_DEQUERVAIN	PGS001026	18	4939	1350	456798	0.876470758106212	2.40240605506279	0.000280242024725214	0.0690357297603414	1.07147449199123	1.65885040936814e-06	0.113480327175753	1.12016985177099	0.649084379067116	0.959916048011029	FALSE
ST19_FRACT_WRIST_HAND_LEVEL	M13_TENDOSYNOVITISNAS	PGS001026	39	4918	3552	454596	0.366155872897889	1.44218002191486	0.0235169068699571	0.0693314475104371	1.07179139287159	1.57999182985138e-06	0.0129193897085093	1.01300320558478	0.936550060918156	0.994905432339387	FALSE
ST19_FRACT_WRIST_HAND_LEVEL	M13_SPONTRUPTSYNOTEND	PGS001026	20	4937	1890	456258	0.557237144386266	1.74584232056798	0.0133904533497384	0.0701714364374892	1.07269206399764	1.1311793560684e-06	-0.161334024346413	0.851007766314497	0.449586634875232	0.921225255128174	FALSE
ST19_FRACT_WRIST_HAND_LEVEL	M13_GANGLION	PGS001026	59	4898	6900	451248	0.323377107001311	1.38178633396713	0.0191159989405248	0.0666127441337902	1.06888146739719	4.10867815077891e-06	0.251542185808252	1.28600715017065	0.073013224792729	0.681676703052043	FALSE
ST19_FRACT_WRIST_HAND_LEVEL	M13_DISSYNOTENDNAS	PGS001026	13	4944	1268	456880	0.463635611000669	1.58984354338016	0.106701558659531	0.0690991099375113	1.0715424043865	1.60189543214845e-06	0.133744439346431	1.1431006507634	0.660085472745774	0.962065618662267	FALSE
ST19_FRACT_WRIST_HAND_LEVEL	M13_OLECRANONBURSITIS	PGS001026	15	4942	1278	456870	0.619591434143255	1.85816870244894	0.0200830027235503	0.0705229998061603	1.07306924953163	9.87015715772358e-07	-0.341959558755155	0.710376932655742	0.166828541772939	0.798124903852263	FALSE
ST19_FRACT_WRIST_HAND_LEVEL	M13_PREPATELLARBURSITIS	PGS001026	13	4944	1055	457093	0.587536467342808	1.79954970072748	0.0348214991841526	0.0697701252796802	1.07226166707078	1.27535725853777e-06	-0.0976962470030716	0.906924342906214	0.720451178800325	0.970552713175665	FALSE
ST19_FRACT_WRIST_HAND_LEVEL	M13_TROCHANTERICBURSITIS	PGS001026	34	4923	2708	455440	1.01382663905033	2.75612756688967	4.67756299080817e-09	0.0699361779458831	1.07243973376328	1.26644345571615e-06	-0.0775062428323653	0.925421247128891	0.655064726598106	0.961127455882409	FALSE
ST19_FRACT_WRIST_HAND_LEVEL	M13_DUPUTRYEN	PGS001026	48	4909	4388	453760	0.242890392357286	1.27492887451122	0.106655545812341	0.0676277010986847	1.069966886821	2.86104926458799e-06	0.202476496694215	1.22443130660031	0.189317204089501	0.81400355544	FALSE
ST19_FRACT_WRIST_HAND_LEVEL	M13_PLANTARFASC	PGS001026	22	4935	2474	455674	0.442051883361775	1.5558964634791	0.047694250919536	0.0684208641825422	1.07081588170777	2.06717096782761e-06	0.250155068319689	1.2842245437903	0.267860191885221	0.859234675301621	FALSE
ST19_FRACT_WRIST_HAND_LEVEL	M13_ADHCAPSULITIS	PGS001026	49	4908	4769	453379	0.509697121710905	1.66478689077316	0.000444451003302856	0.0690687638807039	1.0715098877932	1.76496082638714e-06	0.0388330664776567	1.03959692558763	0.793933498297415	0.979543463860687	FALSE
ST19_FRACT_WRIST_HAND_LEVEL	M13_ROTATORCUFF	PGS001026	182	4775	20608	437540	0.515574710096117	1.67460063518917	2.36287492579217e-11	0.0751286273909245	1.07802280522786	3.04966926347145e-07	-0.157672437034391	0.854129517348222	0.0345439381848777	0.574558132142299	FALSE
ST19_FRACT_WRIST_HAND_LEVEL	M13_BICIPITALTEND	PGS001026	12	4945	1123	457025	0.715431666063704	2.04506927875694	0.0138244260596788	0.069361323891622	1.07182341459814	1.46435389485363e-06	0.0592040013855595	1.06099166243345	0.837730853496889	0.984772311996869	FALSE
ST19_FRACT_WRIST_HAND_LEVEL	M13_IMPINGEMENT	PGS001026	68	4889	8104	450044	0.432523802138136	1.54114215733465	0.000462119859093845	0.0692013251914542	1.07165193796338	1.76876821287794e-06	0.0124878964277997	1.01256619579841	0.920179773541246	0.993085819618008	FALSE
ST19_FRACT_WRIST_HAND_LEVEL	M13_SHOULDERNAS	PGS001026	13	4944	2188	455960	0.22727122094546	1.25517025024077	0.417303175167502	0.0699493015457022	1.07245380812553	1.19703148845427e-06	-0.181299113035079	0.834185805527236	0.515431153961325	0.934784803818822	FALSE
ST19_FRACT_WRIST_HAND_LEVEL	M13_ACHILLESTEND	PGS001026	24	4933	2747	455401	0.405978760479977	1.50077067647067	0.0481462239496414	0.0700671267560342	1.07258017766566	1.18163705720202e-06	-0.112986363994025	0.89316283920679	0.581388626741622	0.948540995533101	FALSE
ST19_FRACT_WRIST_HAND_LEVEL	M13_ENTESOPATHYLOWNAS	PGS001026	24	4933	1754	456394	0.886093269012465	2.42563481378674	1.90546711171061e-05	0.0691099175701504	1.07155398528574	1.64159603123161e-06	0.0635558197244397	1.06561896669843	0.762332250651539	0.976135992595446	FALSE
ST19_FRACT_WRIST_HAND_LEVEL	M13_LATERALEPICOND	PGS001026	43	4914	4041	454107	0.550410322500988	1.73396435650968	0.000344705119995784	0.0696651366076084	1.07214909765161	1.42163890271547e-06	-0.0314484226754534	0.96904093570367	0.838977474637546	0.985002658942356	FALSE
ST19_FRACT_WRIST_HAND_LEVEL	M13_METATARSALGIA	PGS001026	19	4938	2181	455967	0.613619917889435	1.84710568221716	0.00889480685483931	0.070524071402614	1.07307039942945	9.97213812792012e-07	-0.258268217791203	0.772388036108347	0.242527002873628	0.844892005206811	FALSE
ST19_FRACT_WRIST_HAND_LEVEL	M13_ENTESOPATHYFOOT	PGS001026	20	4937	2387	455761	0.560546616780583	1.75162970885136	0.01333721109016	0.0703224763383197	1.07285409553691	1.07245214119378e-06	-0.198161607315638	0.820237286080227	0.358852178684421	0.893837549329835	FALSE
ST19_FRACT_WRIST_HAND_LEVEL	M13_ENTESOPATHYNAS	PGS001026	30	4927	2849	455299	0.146437182878425	1.15770220501411	0.435897759538225	0.068642855951184	1.07105362040628	1.95338566338888e-06	0.135847398391275	1.14550707403402	0.475293314326099	0.92712132031077	FALSE
ST19_FRACT_WRIST_HAND_LEVEL	M13_RHEUMATISM	PGS001026	49	4908	4628	453520	0.632728789044543	1.88274117942205	1.29790952392419e-05	0.0711271528925981	1.07371774350579	8.71830881507173e-07	-0.165086051344221	0.847820744834089	0.240767649277569	0.843033578020667	FALSE
ST19_FRACT_WRIST_HAND_LEVEL	M13_MYALGIA	PGS001026	37	4920	5702	452446	0.323376892830325	1.38178603802862	0.0511536582354822	0.0703413411473765	1.07287433491548	1.11157290054078e-06	-0.110349802767627	0.895520824838295	0.498742463725332	0.931906132402781	FALSE
ST19_FRACT_WRIST_HAND_LEVEL	M13_FOREIGNBODY	PGS001026	16	4941	1167	456981	0.790387418816771	2.20425022887119	0.00406770363989799	0.068313721496448	1.07070115776391	2.10761144859475e-06	0.461736917209338	1.58682778122559	0.109193006048648	0.737383954396524	FALSE
ST19_FRACT_WRIST_HAND_LEVEL	M13_LIMBPAIN	PGS001026	215	4742	21970	436178	0.767761829810818	2.1549377348793	4.19138441182432e-27	0.0703127586507018	1.07284366992661	1.75106048823181e-06	-0.0182747306631595	0.981891239668411	0.795096551653938	0.979932860530026	FALSE
ST19_FRACT_WRIST_HAND_LEVEL	M13_SOFTTISSUENAS	PGS001026	12	4945	1443	456705	0.000738267338752956	1.00073853992516	0.998050476365585	0.0703380213217508	1.07287077316568	1.04712203060903e-06	-0.316146831304238	0.728952409276358	0.244026770600178	0.845783114905556	FALSE
ST19_FRACT_WRIST_HAND_LEVEL	M13_BONECONTINUITY	PGS001026	21	4936	1826	456322	0.800877363871343	2.22749439452227	0.000414088031623256	0.0688407033274961	1.07126554651878	1.7850693973888e-06	0.0985972959448671	1.10362177709442	0.670836675637593	0.96364221173769	FALSE
ST19_FRACT_WRIST_HAND_LEVEL	M13_OSTEOMYELITIS	PGS001026	15	4942	1219	456929	0.542407408766771	1.72014296880078	0.0435929713187552	0.0688675451664105	1.07129430164194	1.7464625573474e-06	0.193763064246997	1.21380865421533	0.472534902272118	0.926631242770255	FALSE
ST19_FRACT_WRIST_HAND_LEVEL	M13_OSTEOCHONDROPATHY	PGS001026	28	4929	2299	455849	0.320238818258893	1.3774566868657	0.0976631337058774	0.068629853275549	1.071039693934	1.9574455911022e-06	0.151865029161658	1.16400311935239	0.430531333907086	0.917198392311545	FALSE
ST19_FRACT_WRIST_HAND_LEVEL	M13_DEFORMACQ	PGS001026	24	4933	1330	456818	0.786367387823706	2.19540686184896	0.000153306500227917	0.0706980677954059	1.07325712605257	9.49608487179857e-07	-0.250220013240357	0.778629455435394	0.216919767415488	0.829221020211903	FALSE
ST19_FRACT_WRIST_HAND_LEVEL	M13_POSTOPMUSCULOSKE	PGS001026	14	4943	1325	456823	0.522902578782128	1.6869169598371	0.0515690555963643	0.069757800840756	1.07224845212879	1.28464234844713e-06	-0.0695791419814349	0.932786307906584	0.789621611094294	0.978950343288046	FALSE
ST19_FRACT_WRIST_HAND_LEVEL	M13_BIOMECHLESIO	PGS001026	11	4946	974	457174	0.40178349525132	1.49448773395573	0.216467237221818	0.0706120026410448	1.07316475998715	9.48498121976943e-07	-0.447459563935834	0.639250064484351	0.109993271423764	0.738937488447714	FALSE
ST19_FRACT_WRIST_HAND_LEVEL	JOINTPAIN	PGS001026	235	4722	24673	433475	0.617084466405491	1.85351616777446	1.06262585301446e-19	0.0730992759692972	1.07583733640768	7.17389421065475e-07	-0.0736653617919436	0.928982514876183	0.271205323941106	0.860402750514225	FALSE
ST19_FRACT_WRIST_HAND_LEVEL	N14_RENFAILNAS	PGS001026	12	4945	1143	457005	0.867519706504548	2.38099794995946	0.00321214357216138	0.0701366804578898	1.07265478218203	1.12141523230212e-06	-0.247064921192162	0.781089982592431	0.357190357361036	0.893229048803948	FALSE
ST19_FRACT_WRIST_HAND_LEVEL	N14_GLOMEINOTH	PGS001026	23	4934	2310	455838	0.538319222916991	1.71312505968883	0.0124247783055994	0.0686929160050964	1.07110723875031	1.88790875797705e-06	0.172578469543702	1.18836506742101	0.432089224515212	0.917475114505535	FALSE
ST19_FRACT_WRIST_HAND_LEVEL	N14_PYELONEPHR	PGS001026	131	4826	16761	441387	0.268818444804273	1.30841756947302	0.00276793436028351	0.0683511846635899	1.07074127037171	2.7267478082976e-06	0.04037228842297	1.04119832813057	0.657556719731798	0.961708792128553	FALSE
ST19_FRACT_WRIST_HAND_LEVEL	N14_CHRONTUBULOINTNEPHRITIS	PGS001026	11	4946	1129	457019	0.180758688215214	1.19812602247725	0.564409161211939	0.0689652639972089	1.07139899238358	1.67301881530236e-06	0.231791143863213	1.26085636373741	0.460395218248501	0.923474734599282	FALSE
ST19_FRACT_WRIST_HAND_LEVEL	N14_TUBULOINTNEPHRNAS	PGS001026	14	4943	1584	456564	0.313537294735353	1.36825649057397	0.242424234000663	0.0698037947679534	1.07229777018019	1.26261829175928e-06	-0.113852638463609	0.892389450073999	0.669434125171087	0.963428672564302	FALSE
ST19_FRACT_WRIST_HAND_LEVEL	N14_HYDRONEPHR	PGS001026	13	4944	2111	456037	0.0215597552760247	1.02179384608648	0.94107176282306	0.0688061922616391	1.0712285766409	1.77275166550142e-06	0.27026810674281	1.31031570812046	0.368007584208956	0.896682943035304	FALSE
ST19_FRACT_WRIST_HAND_LEVEL	N14_OBSTRUREFLUROPATH	PGS001026	21	4936	2675	455473	0.272732330071323	1.31354860030435	0.215059355005658	0.0694151977568029	1.07188115942373	1.46757888689691e-06	0.00683573768311311	1.00685915466499	0.97558058413898	0.997932144207735	FALSE
ST19_FRACT_WRIST_HAND_LEVEL	N14_ACUTERENFAIL	PGS001026	20	4937	2590	455558	0.391891555320014	1.47977722873268	0.124875165031967	0.0678494633745727	1.07020419142457	2.49084525798365e-06	0.436898380253516	1.54789877198303	0.0892093063102427	0.708954265204415	FALSE
ST19_FRACT_WRIST_HAND_LEVEL	N14_CALCUKIDUR	PGS001026	85	4872	8992	449156	0.167888709533816	1.18280496840634	0.130157760071501	0.0685194924947381	1.07092149967923	2.32246693376373e-06	0.0541980952176735	1.05569370931798	0.627570144502136	0.956481604309613	FALSE
ST19_FRACT_WRIST_HAND_LEVEL	N14_CYSTITIS	PGS001026	200	4757	26703	431445	0.540989119720025	1.71770503812315	3.00673182834028e-13	0.0748589613708085	1.07773213830164	3.53306984505087e-07	-0.126388532520094	0.881272377279821	0.0770667796464608	0.690079188515712	FALSE
ST19_FRACT_WRIST_HAND_LEVEL	N14_NEUROMUSCDYSBLADD	PGS001026	18	4939	1855	456293	0.564156697110164	1.75796466077054	0.0178514294311808	0.0701541068752261	1.0726734748748	1.13106038048639e-06	-0.171200343669304	0.842652736418304	0.454866215885432	0.922365554746246	FALSE
ST19_FRACT_WRIST_HAND_LEVEL	N14_OTHBLADD	PGS001026	16	4941	2575	455573	0.104451919485853	1.11010201830727	0.695306657452733	0.0685784488766239	1.07098463919735	1.93068476602705e-06	0.290592530604532	1.33721959686405	0.284415676848227	0.865865442333351	FALSE
ST19_FRACT_WRIST_HAND_LEVEL	N14_URETHRAOTH	PGS001026	233	4724	24739	433409	0.649437474461101	1.91446359139202	6.53014669209474e-21	0.0744945153346595	1.07733943465979	4.37876999632616e-07	-0.112554567244391	0.893548587294045	0.0933046241969347	0.71528236132737	FALSE
ST19_FRACT_WRIST_HAND_LEVEL	N14_PROSTHYPERPLA	PGS001026	121	4836	19578	438570	0.151792435187821	1.1639186228074	0.114467423514128	0.0665845524069112	1.06885133420755	4.84265047407188e-06	0.126445231281293	1.13478729862773	0.187378741936161	0.812909181344168	FALSE
ST19_FRACT_WRIST_HAND_LEVEL	N14_PROSTATITIS	PGS001026	32	4925	3219	454929	0.461824252274534	1.58696637298519	0.00943386978523763	0.0701448482492364	1.07266354343826	1.19653062618438e-06	-0.0539709247041684	0.947459653771046	0.759953540773906	0.975923222480564	FALSE
ST19_FRACT_WRIST_HAND_LEVEL	N14_HYDROCELE	PGS001026	39	4918	4315	453833	0.098726480533898	1.10376435722952	0.560005956153212	0.067935228733449	1.07029598180728	2.57314362621653e-06	0.224875902608626	1.25216731585221	0.192905919322895	0.816201997977242	FALSE
ST19_FRACT_WRIST_HAND_LEVEL	N14_SPERMATOCELE	PGS001026	18	4939	1717	456431	0.366032672171443	1.44200235523305	0.134457596058576	0.070735435648876	1.07329723211692	9.40363297588699e-07	-0.269640693909459	0.763653830520942	0.246011961670655	0.847198726988387	FALSE
ST19_FRACT_WRIST_HAND_LEVEL	N14_ORHCEPINDIDYMITIS	PGS001026	17	4940	2057	456091	0.185794975997699	1.20417535021747	0.445019384190979	0.0701030280437803	1.07261868536648	1.16726547307553e-06	-0.137304052255087	0.871705141920254	0.570688150837291	0.946806032257111	FALSE
ST19_FRACT_WRIST_HAND_LEVEL	N14_PHIMOSIS	PGS001026	98	4859	6446	451702	0.554837199469925	1.74165741894136	6.22767796047779e-08	0.0701099733073181	1.0726261350118	1.42190356484175e-06	-0.0330861892435374	0.967455171766106	0.749463895783674	0.974287561467121	FALSE
ST19_FRACT_WRIST_HAND_LEVEL	N14_OTHPENIS	PGS001026	24	4933	2154	455994	0.581146036755896	1.788086469779	0.00536875303502859	0.0691083906319017	1.07155234909023	1.67276249327988e-06	0.0953160941567385	1.10000650580689	0.647608105400181	0.959631117527584	FALSE
ST19_FRACT_WRIST_HAND_LEVEL	N14_OTHDISMALEGEN	PGS001026	12	4945	809	457339	0.559540119768519	1.74986758571776	0.0617583955433804	0.0691025847513614	1.07154612780335	1.62564772192227e-06	0.28159247043199	1.3252385360357	0.371663019789274	0.898348371803767	FALSE
ST19_FRACT_WRIST_HAND_LEVEL	N14_BENIGNMAMDYSP	PGS001026	45	4912	4396	453752	0.221442559055103	1.24787556701038	0.140422555579606	0.0695944953636336	1.07207336238067	1.48891645248199e-06	0.0144416320070676	1.01454641618513	0.924852578245308	0.993773266305168	FALSE
ST19_FRACT_WRIST_HAND_LEVEL	N14_INFLAMMBREAST	PGS001026	15	4942	1462	456686	0.487807747923048	1.6287416908979	0.0754425244939285	0.0687694154833597	1.07118918102947	1.83330063875881e-06	0.355210805520222	1.42648133272746	0.220817050110976	0.831335551644979	FALSE
ST19_FRACT_WRIST_HAND_LEVEL	N14_HYPERTROPHYBREAST	PGS001026	33	4924	5010	453138	0.192502201209451	1.21227917218488	0.282700224500873	0.0687287777027933	1.07114565116307	1.93946489818897e-06	0.143617635089979	1.15444260577963	0.438120650638311	0.918745718101067	FALSE
ST19_FRACT_WRIST_HAND_LEVEL	N14_LUMPNASBREAST	PGS001026	33	4924	4636	453512	0.158160111858138	1.17135372731599	0.370719286272433	0.0692040320925903	1.07165483882315	1.65369067940024e-06	0.065553610881977	1.0677499787972	0.714173054304964	0.969696453720959	FALSE
ST19_FRACT_WRIST_HAND_LEVEL	N14_SALPHOOPH	PGS001026	50	4907	6359	451789	-0.0625443692313891	0.939371382702586	0.674563298388764	0.0673558524255583	1.06967605727513	3.18814679526195e-06	0.246633620917687	1.27971016784079	0.110607564330755	0.739723563323503	FALSE
ST19_FRACT_WRIST_HAND_LEVEL	N14_INFLUTH	PGS001026	48	4909	4495	453653	0.474208467903124	1.60674190623235	0.00109741078435707	0.0700603519703446	1.07257291118944	1.2751205779683e-06	-0.043096594271503	0.957818865782873	0.773705848292191	0.977058206829203	FALSE
ST19_FRACT_WRIST_HAND_LEVEL	N14_INFCERVIX	PGS001026	23	4934	2110	456038	0.247991769957846	1.28144938576816	0.238697404432022	0.0694929848788196	1.07196454121724	1.45878701729507e-06	0.0319636198499175	1.03247994284658	0.883765817267957	0.989093761038644	FALSE
ST19_FRACT_WRIST_HAND_LEVEL	N14_OTHFEMPELINF	PGS001026	45	4912	5629	452519	0.0292363677439181	1.02966794600315	0.84635228527781	0.0711641008754007	1.07375741594341	8.63275675230763e-07	-0.170381251001349	0.843343229846784	0.261169343516025	0.854710999648729	FALSE
ST19_FRACT_WRIST_HAND_LEVEL	N14_VAGINITIS	PGS001026	17	4940	3969	454179	-0.402266004491756	0.668802817472996	0.101513350122812	0.070428227812609	1.07296755743849	1.04102236339908e-06	-0.229149076278686	0.795209977724133	0.346664296931888	0.890123788157495	FALSE
ST19_FRACT_WRIST_HAND_LEVEL	N14_ENDOMETRIOSIS_UTERUS	PGS001026	40	4917	4406	453742	0.204587379096539	1.22701866694424	0.205285873687472	0.0718427406944557	1.07448635779839	6.73611082833541e-07	-0.272158920149332	0.761733196716935	0.0818351818751803	0.698252759409711	FALSE
ST19_FRACT_WRIST_HAND_LEVEL	N14_ENDOMETRIOSIS_OVARY	PGS001026	42	4915	6258	451890	-0.139760296253133	0.86956664880294	0.371818844745291	0.0712593266354665	1.07385967017801	8.33062425804869e-07	-0.187437440645124	0.829080983329515	0.217805821010266	0.829715866266463	FALSE
ST19_FRACT_WRIST_HAND_LEVEL	N14_ENDOMETRIOSIS_PELVICPERITONEUM	PGS001026	41	4916	5888	452260	-0.0584864259250275	0.943191043258708	0.709365394827403	0.070271161694542	1.07279904382367	1.16909058740607e-06	-0.075848698426074	0.926956445919125	0.629562266094628	0.9567889927375	FALSE
ST19_FRACT_WRIST_HAND_LEVEL	N14_ENDOMETRIOSIS_RECTPVAGSEPT_VAGINA	PGS001026	18	4939	2639	455509	-0.202264626205931	0.816878731818412	0.393196597487215	0.0694581350984002	1.0719271841393	1.46027411949656e-06	0.042891281803206	1.04382440597438	0.860195498306354	0.987191753353219	FALSE
ST19_FRACT_WRIST_HAND_LEVEL	N14_ENDOMETRIOSIS_NOS	PGS001026	27	4930	2934	455214	0.294903350290743	1.3429965521872	0.126700423349152	0.0702512546827219	1.07277768781299	1.13397266778483e-06	-0.128047456318583	0.879811625533121	0.516782470526606	0.934883216753647	FALSE
ST19_FRACT_WRIST_HAND_LEVEL	N14_FEMGENPROL	PGS001026	124	4833	15381	442767	0.258824792589767	1.29540682006978	0.00500262185801226	0.071021642593394	1.07360446120174	1.10806359873925e-06	-0.0601505717028473	0.941622741169976	0.514752193921367	0.934680992187494	FALSE
ST19_FRACT_WRIST_HAND_LEVEL	N14_OVARYCYST	PGS001026	165	4792	20597	437551	0.210557846300876	1.23436645469034	0.00820304730934889	0.0735400855136032	1.07631168031367	5.19630777823551e-07	-0.11517242296526	0.89121246516242	0.143698174739247	0.77646835753735	FALSE
ST19_FRACT_WRIST_HAND_LEVEL	N14_PROHERNOV	PGS001026	16	4941	1351	456797	0.0211525540165434	1.0213778550472	0.932879948307033	0.0699807911967379	1.07248757985343	1.21456670133322e-06	-0.104173450656939	0.901068992857274	0.678107435368121	0.964602154425559	FALSE
ST19_FRACT_WRIST_HAND_LEVEL	N14_UTER_POLYP	PGS001026	17	4940	2652	455496	0.0784607817231321	1.08162093502116	0.75176166312201	0.0692447090905475	1.07169843141144	1.5656867352229e-06	0.123696765873851	1.13167265719544	0.63240578312705	0.957376847247329	FALSE
ST19_FRACT_WRIST_HAND_LEVEL	N14_OTHNONINFUTER	PGS001026	85	4872	8948	449200	0.0393991791812111	1.0401856212321	0.723036083856646	0.0681961505314426	1.07057528179539	2.6143302038045e-06	0.0889598412545907	1.09303676045995	0.437029647680384	0.918576962977384	FALSE
ST19_FRACT_WRIST_HAND_LEVEL	N14_DYSPLACERVUT	PGS001026	58	4899	8726	449422	-0.0169294002524348	0.983213096781076	0.902392738138968	0.0670339654364309	1.06933179787899	3.629653887805e-06	0.23361982200909	1.26316417369255	0.0980218713762649	0.724140157735595	FALSE
ST19_FRACT_WRIST_HAND_LEVEL	N14_CERVICAL_LSIL	PGS001026	22	4935	3097	455051	0.106445689033443	1.11231751376587	0.639294042749754	0.0685470020208126	1.07095096062737	2.01393180965895e-06	0.254934853942027	1.29037755512363	0.268401745674593	0.859543765134639	FALSE
ST19_FRACT_WRIST_HAND_LEVEL	N14_CERVICAL_HSIL	PGS001026	33	4924	5610	452538	-0.0317130486838651	0.968784536195353	0.859798577872184	0.0685366716260454	1.07093989733832	2.07097921328679e-06	0.174154263466683	1.19023916207822	0.346580032454541	0.890068945325639	FALSE
ST19_FRACT_WRIST_HAND_LEVEL	N14_CERVICAL_DYSPLASIA_ALL	PGS001026	52	4905	8106	450042	0.0432447365646836	1.04419341589114	0.762717371818449	0.0680644547553952	1.07043430083633	2.54194202992305e-06	0.155224049438302	1.16791960352476	0.28858316064575	0.868184374197841	FALSE
ST19_FRACT_WRIST_HAND_LEVEL	N14_FEMALE_GENITAL_LSIL	PGS001026	28	4929	3970	454178	0.0532146933252235	1.05465604842885	0.790274141112695	0.0682908113188301	1.0706766280912	2.2292217382691e-06	0.247579007561441	1.28092056079586	0.223577323351226	0.832634361738202	FALSE
ST19_FRACT_WRIST_HAND_LEVEL	N14_FEMALE_GENITAL_HSIL	PGS001026	35	4922	6068	452080	-0.0307612067670972	0.96970710492536	0.857779934049387	0.0690731607237462	1.07151459906435	1.73526345526248e-06	0.082612106394044	1.08612042765886	0.638505201484482	0.958608153671879	FALSE
ST19_FRACT_WRIST_HAND_LEVEL	N14_FEMALE_GENITAL_DYSPLASIA_ALL	PGS001026	59	4898	9256	448892	0.0289764144249316	1.0294003151904	0.82762849076278	0.0684850987613778	1.07088466732412	2.2462384848994e-06	0.0987710865514648	1.10381359285992	0.46528434348394	0.92493771077196	FALSE
ST19_FRACT_WRIST_HAND_LEVEL	N14_OTHNONINFVAG	PGS001026	18	4939	2341	455807	0.00594886267211566	1.00596659229526	0.980889822234274	0.0688777183766633	1.07130520019955	1.77966279018603e-06	0.22749637791276	1.25545289238599	0.3768966728305	0.900412217831937	FALSE
ST19_FRACT_WRIST_HAND_LEVEL	N14_OTHNONINFVULV	PGS001026	16	4941	2310	455838	0.182336319805115	1.20001771574416	0.476009979507664	0.0692440766711325	1.07169775364876	1.5635355062209e-06	0.129164862530216	1.13787770210007	0.625453617393309	0.956054394350038	FALSE
ST19_FRACT_WRIST_HAND_LEVEL	N14_AMENORRHEAPRIM	PGS001026	21	4936	2359	455789	0.23184150049854	1.26091985782017	0.299993463788256	0.0690299885637261	1.07146834046317	1.70382922468971e-06	0.153461312429774	1.16586268185523	0.503434371504946	0.93284272130956	FALSE
ST19_FRACT_WRIST_HAND_LEVEL	N14_MENORRHAGIA	PGS001026	189	4768	22529	435619	0.0745734539802272	1.07742448173229	0.318482680535571	0.0733132269718323	1.07606753750937	5.98327011244722e-07	-0.0950370260262343	0.909339264625437	0.200602374456367	0.820519388810564	FALSE
ST19_FRACT_WRIST_HAND_LEVEL	N14_MENSIRREG	PGS001026	140	4817	17364	440784	0.231301950620691	1.26023971216766	0.00742443011285555	0.0694261127737989	1.07189285908865	1.98976774587861e-06	0.00677115610728867	1.0067941322138	0.937996304638722	0.994905432339387	FALSE
ST19_FRACT_WRIST_HAND_LEVEL	N14_ABNORMALBLEED	PGS001026	108	4849	11280	446868	-0.0577051699281977	0.943928204835866	0.556975621073258	0.0697199296357896	1.0722078455568	1.65057994043739e-06	-0.00354602445210903	0.996460255267726	0.971800912465104	0.997529015901026	FALSE
ST19_FRACT_WRIST_HAND_LEVEL	N14_POSTMENBLEED	PGS001026	75	4882	10025	448123	0.282024987724882	1.3258118485946	0.0165811163656379	0.0704421665486994	1.07298251335434	1.19825120022134e-06	-0.056184527304969	0.945364674198876	0.633117651087883	0.957558236375994	FALSE
ST19_FRACT_WRIST_HAND_LEVEL	N14_POSTMENATRVAG	PGS001026	14	4943	2286	455862	0.455524881031562	1.57700090370115	0.120034993574223	0.0687293749752132	1.07114629092902	1.85452862366085e-06	0.357671160368106	1.42999530402541	0.239619375465939	0.842644596029664	FALSE
ST19_FRACT_WRIST_HAND_LEVEL	N14_MENOPAUSOT	PGS001026	35	4922	6773	451375	0.202401900164383	1.2243399716805	0.25113263808778	0.0683009359980329	1.07068746840347	2.25359463077999e-06	0.198699861609485	1.21981579740185	0.271930744314365	0.860509531945944	FALSE
ST19_FRACT_WRIST_HAND_LEVEL	N14_FIANOV	PGS001026	12	4945	2623	455525	-0.309729492261457	0.733645386138962	0.287434351692309	0.0700905411663236	1.07260529179202	1.15930054392856e-06	-0.179296137884243	0.835858333423626	0.523743058330579	0.936581687527605	FALSE
ST19_FRACT_WRIST_HAND_LEVEL	N14_FITUB	PGS001026	13	4944	1716	456432	0.0366960076078586	1.0373776179969	0.896971507369204	0.0692974697485133	1.07175497641749	1.52423029999716e-06	0.139835897888412	1.15008505198523	0.634818982342766	0.957854439762492	FALSE
ST19_FRACT_WRIST_HAND_LEVEL	N14_FIOTHNAS	PGS001026	98	4859	12627	445521	0.120354883543023	1.127897052665	0.244450061493994	0.0682236060750806	1.07060467542526	2.67758037317942e-06	0.0734827745472575	1.07624999761875	0.486886044157102	0.92978346151672	FALSE
ST19_FRACT_WRIST_HAND_LEVEL	N14_GENITOUROTH	PGS001026	24	4933	2890	455258	0.534169847907704	1.70603138870675	0.0093654062727575	0.0697877139859284	1.07228052693213	1.30242710587193e-06	-0.0473369732600771	0.953765949812301	0.816160996941621	0.982144308056421	FALSE
ST19_FRACT_WRIST_HAND_LEVEL	O15_PREG_ECTOP	PGS001026	59	4898	6341	451807	0.125283784611173	1.13347006879262	0.352056898683538	0.0677863491704266	1.07013664847024	2.83018946349386e-06	0.162882969802457	1.17689894891223	0.239203285738772	0.84235778519422	FALSE
ST19_FRACT_WRIST_HAND_LEVEL	O15_CONCEPT_ABNORM	PGS001026	84	4873	12650	445498	-0.0572135581256569	0.944392365166115	0.608488480837699	0.0683465295887983	1.07073628600262	2.49359940128389e-06	0.078063162601488	1.08119094734635	0.491151000600042	0.930705906030423	FALSE
ST19_FRACT_WRIST_HAND_LEVEL	O15_ABORT_SPONTAN	PGS001026	154	4803	18574	439574	0.0244707421710173	1.02477260804687	0.765946096644017	0.0689084250650908	1.07133809693961	2.45084727198922e-06	0.0241548133988482	1.02444890403145	0.771478183597217	0.976796703100461	FALSE
ST19_FRACT_WRIST_HAND_LEVEL	O15_ABORT_MEDICAL	PGS001026	403	4554	41934	416214	0.131371053015452	1.14039084828005	0.0116787614768151	0.0760230156669123	1.07898740748628	4.25527057915027e-07	-0.0774989101082538	0.925428033012462	0.138201320258974	0.770381987618547	FALSE
ST19_FRACT_WRIST_HAND_LEVEL	O15_ABORT_UNS	PGS001026	17	4940	1699	456449	0.0934545697640766	1.09796072159362	0.700707265598166	0.0697663241362393	1.07225759125813	1.31288243807491e-06	-0.0277967793760134	0.972585996252416	0.909007008417144	0.992043809967582	FALSE
ST19_FRACT_WRIST_HAND_LEVEL	O15_COMPLIC_ABORT_ECTOP_MOLAR	PGS001026	11	4946	1135	457013	-0.0172905291288218	0.982858094244878	0.959483403174008	0.0689573930981763	1.07139055954347	1.70144339794931e-06	0.359068163203595	1.4319944075714	0.305143929714508	0.875097002882678	FALSE
ST19_FRACT_WRIST_HAND_LEVEL	O15_HYPTENSPREG	PGS001026	126	4831	15853	442295	-0.0520844918806167	0.949248659650082	0.568548142504787	0.0676868319188077	1.0700301567111	3.40968461820125e-06	0.0792904293578704	1.08251867162262	0.397023513777267	0.907205217115246	FALSE
ST19_FRACT_WRIST_HAND_LEVEL	O15_EXIST_HYPERT_COMPLIC	PGS001026	15	4942	2328	455820	-0.131483326545388	0.87679389419912	0.644081247552464	0.0686399949584348	1.07105055613402	1.91431449002239e-06	0.378110388925871	1.45952404927553	0.19943552870468	0.819825128098971	FALSE
ST19_FRACT_WRIST_HAND_LEVEL	O15_GESTAT_OEDEM_PREINUR	PGS001026	17	4940	2951	455197	-0.429068521491423	0.651115312260157	0.0774395603942241	0.0700921418819201	1.07260700872942	1.1729404788897e-06	-0.111648840235926	0.894358265001066	0.640656252726132	0.958973227298805	FALSE
ST19_FRACT_WRIST_HAND_LEVEL	O15_GESTAT_HYPERT	PGS001026	77	4880	8985	449163	0.0564220189597956	1.05804410420331	0.625820700528747	0.0691517689029568	1.07159883218664	1.86516631218762e-06	0.0318754324488486	1.03238889513845	0.787941061157292	0.978760707406355	FALSE
ST19_FRACT_WRIST_HAND_LEVEL	O15_PRE_OR_ECLAMPSIA	PGS001026	52	4905	7820	450328	-0.259187809259241	0.771678081144622	0.065134058613196	0.0688843000092878	1.07131225116001	1.92624061676767e-06	0.0688934110849523	1.07132201201145	0.632352953164391	0.957371531569135	FALSE
ST19_FRACT_WRIST_HAND_LEVEL	O15_PREECLAMPS	PGS001026	49	4908	7218	450930	-0.223906520774204	0.799389857221755	0.12030397196012	0.0692561116180926	1.071710651552	1.68954213668244e-06	0.0336077594499425	1.03417888026928	0.818258028095074	0.982346472806796	FALSE
ST19_FRACT_WRIST_HAND_LEVEL	O15_POOR_FETGRO	PGS001026	17	4940	3613	454535	-0.344905444758605	0.708287322580373	0.157071785522301	0.0697179316515512	1.07220570330457	1.33511630266988e-06	-0.0162192514096211	0.983911572405469	0.94680396195534	0.995653195143086	FALSE
ST19_FRACT_WRIST_HAND_LEVEL	O15_HAEMORRH_EARLY_PREG	PGS001026	101	4856	10556	447592	0.198883295538769	1.22003957353001	0.0489843264892001	0.0693292522485284	1.07178904001135	1.86500935095664e-06	0.0158689955143021	1.01599557670937	0.877314443933219	0.988647925219458	FALSE
ST19_FRACT_WRIST_HAND_LEVEL	O15_EXCESS_VOMIT_PREG	PGS001026	19	4938	2630	455518	-0.0585622145002999	0.943119562862062	0.80560166471136	0.0689984819064766	1.07143458260921	1.71396511404607e-06	0.176177674717345	1.19264994356843	0.470495228477021	0.926070041904734	FALSE
ST19_FRACT_WRIST_HAND_LEVEL	O15_PREG_GU_INFECT	PGS001026	26	4931	3008	455140	0.0851831255281216	1.08891645684237	0.666751587376907	0.0693158851267225	1.07177471337246	1.5616675152364e-06	0.068318078263491	1.07070582256959	0.739739115538133	0.973510398926575	FALSE
ST19_FRACT_WRIST_HAND_LEVEL	O15_PREG_DM	PGS001026	81	4876	12898	445250	-0.0207877912605958	0.979426785441454	0.853449993073649	0.0709952431773181	1.07357611904498	1.00329782409493e-06	-0.0833513879689153	0.92002780371265	0.461408638588643	0.924004991221354	FALSE
ST19_FRACT_WRIST_HAND_LEVEL	O15_PREG_MATERN_CARE	PGS001026	55	4902	7210	450938	0.0581612628983315	1.05988590220197	0.668606894475783	0.070064582728069	1.07257744899516	1.30156896851349e-06	-0.0376691979106409	0.963031461024157	0.781870183820474	0.978256497102834	FALSE
ST19_FRACT_WRIST_HAND_LEVEL	O15_ANTENAT_ABNORM	PGS001026	15	4942	1970	456178	0.259767677902669	1.2966288161452	0.316107935724656	0.0697760927230333	1.07226806575063	1.30179202940261e-06	-0.045505103765278	0.955514725836629	0.859214766637401	0.987130472478102	FALSE
ST19_FRACT_WRIST_HAND_LEVEL	O15_TWIN_GEST	PGS001026	21	4936	2903	455245	-0.113717127415011	0.892510386898089	0.638531000328276	0.0683092112076878	1.07069632860341	2.17322941355852e-06	0.353286610738821	1.42373914389007	0.154111265903788	0.786736971694774	FALSE
ST19_FRACT_WRIST_HAND_LEVEL	O15_MAT_CARE_MALPRESENT	PGS001026	45	4912	5895	452253	0.18618035569562	1.20463950438223	0.223443391163679	0.0684799336424568	1.07087913609175	2.17694221763043e-06	0.132149806053135	1.14127927700568	0.394616734136639	0.906304059966888	FALSE
ST19_FRACT_WRIST_HAND_LEVEL	O15_MATERN_CARE_FETAL_ABNORM	PGS001026	30	4927	4783	453365	0.0430840964863915	1.04402569005116	0.81493368423372	0.0696210935930274	1.07210187801312	1.42085730332821e-06	0.0035793949022297	1.00358580858625	0.984822483266661	0.998957052564691	FALSE
ST19_FRACT_WRIST_HAND_LEVEL	O15_MATERN_CARE_OTHER	PGS001026	51	4906	9047	449101	-0.0720589246311381	0.93047606623683	0.610391379102687	0.069969927173571	1.07247592838681	1.33093622722108e-06	-0.0313151097216063	0.969170130024655	0.824791756234676	0.983235366452127	FALSE
ST19_FRACT_WRIST_HAND_LEVEL	O15_AMNIOT_OTHER	PGS001026	29	4928	4254	453894	-0.0512048246487252	0.950084049969769	0.796935620815047	0.0680671888056655	1.07043722746153	2.40842361984642e-06	0.281280042424657	1.32482455907301	0.160871743953918	0.792670545296686	FALSE
ST19_FRACT_WRIST_HAND_LEVEL	O15_MEMBR_PREMAT_RUPT	PGS001026	56	4901	7183	450965	0.146692904212732	1.15799829202297	0.301754806210192	0.0666572054957764	1.06892899237954	4.10808370482709e-06	0.271485514091379	1.31191186748341	0.0575350300114741	0.653953417339492	FALSE
ST19_FRACT_WRIST_HAND_LEVEL	O15_PLAC_PRAEVIA	PGS001026	14	4943	1233	456915	0.494452726783714	1.63960068393578	0.0681090284371433	0.0695408076894737	1.07201580680034	1.40571382775792e-06	0.00802429600457793	1.00805657695396	0.976994031885017	0.998151184138033	FALSE
ST19_FRACT_WRIST_HAND_LEVEL	O15_ANTEPART_HAEM_NAS	PGS001026	25	4932	2718	455430	0.254127242337	1.28933585193766	0.228794918485503	0.0685911001019473	1.07099818855105	1.99703445562854e-06	0.207099990049461	1.23010556394784	0.333792207538525	0.884925525048149	FALSE
ST19_FRACT_WRIST_HAND_LEVEL	O15_FALSE_LAB	PGS001026	111	4846	14905	443243	0.0920693987884336	1.09644091111136	0.347362106709948	0.0675787496215379	1.06991451164332	3.40758935836658e-06	0.0953821588034931	1.10007917974869	0.341776839535545	0.887694964165664	FALSE
ST19_FRACT_WRIST_HAND_LEVEL	O15_PREG_PROLONGED	PGS001026	33	4924	4306	453842	0.140995139376019	1.15141905135609	0.42024287663184	0.0702333063625641	1.07275843342838	1.16125491527312e-06	-0.0877342819175591	0.916004243279478	0.6156003517197	0.954441658959778	FALSE
ST19_FRACT_WRIST_HAND_LEVEL	O15_PRETERM	PGS001026	98	4859	9334	448814	0.142765680166586	1.15345949156183	0.16417784784913	0.0689094440388265	1.07133918860555	2.13887774309107e-06	0.0380461780296692	1.03877920054771	0.71450504955006	0.969700876874626	FALSE
ST19_FRACT_WRIST_HAND_LEVEL	O15_FAILED_INDUCT	PGS001026	11	4946	1271	456877	0.281986627779004	1.32576099149929	0.352300291996846	0.0696293299559123	1.0721107082696	1.35437497180775e-06	0.00395926045384147	1.00396710867982	0.989760914181163	0.999140895308213	FALSE
ST19_FRACT_WRIST_HAND_LEVEL	O15_LABOUR_ABNORM_FORCES	PGS001026	22	4935	3618	454530	-0.314360537101919	0.730255696419399	0.141951040880492	0.070383360973773	1.07291941785596	1.07158581782782e-06	-0.15658071234479	0.855062500818307	0.460457753704931	0.923474734599282	FALSE
ST19_FRACT_WRIST_HAND_LEVEL	O15_LABOUR_LONG	PGS001026	64	4893	8204	449944	0.0350458326381191	1.03566717507071	0.780914005454078	0.0705304568356104	1.07307725147046	1.13302486832405e-06	-0.0673042279278574	0.934910732112467	0.594735003862692	0.951104368013747	FALSE
ST19_FRACT_WRIST_HAND_LEVEL	O15_LABOUR_MALPOS	PGS001026	55	4902	8005	450143	-0.140978342728147	0.868508121010471	0.310290425034296	0.0680316840238916	1.07039922249604	2.58021580488575e-06	0.15197131092329	1.16412683822887	0.289781993522281	0.868587073286959	FALSE
ST19_FRACT_WRIST_HAND_LEVEL	O15_LABOUR_PELVIC_ABNORM	PGS001026	49	4908	5538	452610	-0.07108809294019	0.931379840524976	0.62283523697269	0.0691113490681298	1.0715555192142	1.77663782130761e-06	0.0527881242906928	1.05420626075608	0.718121121359784	0.97002246622401	FALSE
ST19_FRACT_WRIST_HAND_LEVEL	O15_LABOUR_OBSTR_OTHER	PGS001026	15	4942	2426	455722	-0.469234313805227	0.625481007149708	0.107991719569213	0.071579357776287	1.07420339371153	6.95044839424882e-07	-0.590592824293436	0.553998763440925	0.0183319647686583	0.483643360051036	FALSE
ST19_FRACT_WRIST_HAND_LEVEL	O15_LABOUR_INTRAPART_HAEMORRH	PGS001026	22	4935	1603	456545	0.360411063366725	1.43391872488876	0.0930510932767983	0.0697549238335166	1.07224536726667	1.32592552934281e-06	-0.0474764539150131	0.953632927190223	0.838039564251017	0.984801243702891	FALSE
ST19_FRACT_WRIST_HAND_LEVEL	O15_LABOUR_FETAL_STRESS	PGS001026	47	4910	8030	450118	-0.0568609640780642	0.944725411004204	0.703914910983089	0.0685651688872856	1.0709704166272	2.11930434274756e-06	0.117923402300449	1.12515792355791	0.442289768179078	0.919265243926908	FALSE
ST19_FRACT_WRIST_HAND_LEVEL	O15_LABOUR_UMBILICAL	PGS001026	12	4945	1576	456572	-0.16112128641756	0.851188827202717	0.600173152595914	0.0688851044042525	1.07131311291853	1.75052465115518e-06	0.335564030233464	1.39872908826959	0.290941305535034	0.86901868678763	FALSE
ST19_FRACT_WRIST_HAND_LEVEL	O15_DELIV_PERIN_LACER	PGS001026	25	4932	4288	453860	-0.175955290103088	0.838655478698858	0.382794551976509	0.0706985737793739	1.0732576691036	9.68829717783137e-07	-0.198670089187748	0.819820316309195	0.313770786667558	0.877850150798407	FALSE
ST19_FRACT_WRIST_HAND_LEVEL	O15_POSTPART_HEAMORRH	PGS001026	62	4895	8378	449770	0.0175953750702408	1.01775108560325	0.890689169096659	0.0699638267595326	1.07246938585955	1.37217351774113e-06	-0.0249418723734641	0.975366606126387	0.845845745416905	0.985678961947992	FALSE
ST19_FRACT_WRIST_HAND_LEVEL	O15_RETAINED_PLAC_MEMB_NO_HEAMORRH	PGS001026	38	4919	4111	454037	0.0229737700522361	1.02323969967134	0.890783668381945	0.068424463195096	1.0708197355945	2.17318949709474e-06	0.169145932545208	1.18429295319898	0.328866296165075	0.883148051185452	FALSE
ST19_FRACT_WRIST_HAND_LEVEL	O15_LABOUR_OTHER	PGS001026	16	4941	2668	455480	-0.191052433219055	0.82608927249583	0.528068106135517	0.0680987970480363	1.07047106263559	2.30547698560517e-06	0.573466805589892	1.77440792799419	0.0611667205605524	0.659669312619091	FALSE
ST19_FRACT_WRIST_HAND_LEVEL	O15_DELIVERY_PROXY	PGS001026	1171	3786	148667	309481	-0.133414903277151	0.875101934115955	7.77038427709543e-05	0.0680099256269176	1.07037593257822	3.55181921900533e-05	0.00709291695479141	1.00711813126935	0.834698154383939	0.984502996656508	FALSE
ST19_FRACT_WRIST_HAND_LEVEL	O15_DELIV_SPONT	PGS001026	968	3989	120220	337928	-0.104517401494855	0.900759122715263	0.00384690098634713	0.0648343574702637	1.06698227210301	5.18140891976524e-05	0.0249890772947578	1.02530392137075	0.493703368664545	0.930778689944762	FALSE
ST19_FRACT_WRIST_HAND_LEVEL	O15_DELIV_FORCEP_VAC	PGS001026	41	4916	7384	450764	-0.086400418412765	0.917226883145898	0.58741871253837	0.0687303304646782	1.07114731439851	1.98007692456838e-06	0.110234626445885	1.11654000954288	0.49746654360366	0.93150202262015	FALSE
ST19_FRACT_WRIST_HAND_LEVEL	O15_DELIV_CAESAR	PGS001026	73	4884	12438	445710	-0.119988962363403	0.886930226276655	0.326017065857637	0.0670477926126642	1.06934658382044	3.73149027702119e-06	0.184732805326236	1.20289698951598	0.140004574106078	0.772889429862934	FALSE
ST19_FRACT_WRIST_HAND_LEVEL	O15_DELIV_MULTIP	PGS001026	14	4943	2629	455519	-0.453019854578961	0.635705511835834	0.0920356135465898	0.0697184205662893	1.07220622752186	1.3203331604901e-06	-0.0104585406527084	0.989595959719986	0.969895215628235	0.997430799913662	FALSE
ST19_FRACT_WRIST_HAND_LEVEL	O15_PUERP_SEPSIS	PGS001026	37	4920	4486	453662	-0.126857638500184	0.880859064088975	0.445102716329533	0.0693366649086496	1.07179698484867	1.59360310445105e-06	0.041687848126736	1.04256898808951	0.805942437896702	0.980966501837435	FALSE
ST19_FRACT_WRIST_HAND_LEVEL	O15_PUERP_INFECT_OTHER	PGS001026	20	4937	2191	455957	0.321255493760916	1.37885782546529	0.179952022947814	0.0684574421633169	1.07085505070686	2.06749171286158e-06	0.305397588480751	1.35716448871966	0.204259407381855	0.823137999567715	FALSE
ST19_FRACT_WRIST_HAND_LEVEL	O15_OTHER_MATERN_DIS_ELSEWHERE	PGS001026	73	4884	11017	447131	0.152892898095053	1.16520017710099	0.200499189438821	0.0690423124081526	1.07148154515367	1.92377660063335e-06	0.0418492592007344	1.04273728385163	0.728609682819856	0.971605946463303	FALSE
ST19_FRACT_WRIST_HAND_LEVEL	Q17_SEPTA_DEFEC	PGS001026	18	4939	1748	456400	0.388741259526792	1.47512282797299	0.103473527211751	0.0704599878204487	1.07300163543768	1.0167161433599e-06	-0.277769793988161	0.757471175863335	0.21755618708799	0.82940214212821	FALSE
ST19_FRACT_WRIST_HAND_LEVEL	Q17_OTHER_CONGEN_MALFO_CIRCULATO_SYSTEM	PGS001026	11	4946	540	457608	1.30009992857719	3.66966335353541	2.25274866814451e-05	0.0692290588533463	1.07168165920803	1.52776966649571e-06	0.100414905357475	1.10562955454927	0.742664601278522	0.973675080548744	FALSE
ST19_FRACT_WRIST_HAND_LEVEL	Q17_CONGEN_MALFO_OVARIES_FALLOP_TUBES_BROAD_LIGAM	PGS001026	14	4943	1629	456519	0.37969762328354	1.46184249546437	0.160481841507889	0.0701740735061329	1.07269489276398	1.13230659752385e-06	-0.160342310127161	0.851852141437251	0.53720268872717	0.939602909478399	FALSE
ST19_FRACT_WRIST_HAND_LEVEL	Q17_VACTREL	PGS001026	42	4915	4866	453282	0.262179187664894	1.29975942241997	0.0921845336683803	0.0699561971393208	1.07246120335667	1.28643281189133e-06	-0.0640027194764196	0.93800244865172	0.676386530327141	0.964309775318339	FALSE
ST19_FRACT_WRIST_HAND_LEVEL	R18_MOUTH_BREAT	PGS001026	106	4851	13258	444890	0.337632282117549	1.40162500605312	0.000668413306040234	0.0689611883466029	1.07139462574453	2.10734252355997e-06	0.0268255085900104	1.02718855154636	0.787972477477924	0.978760707406355	FALSE
ST19_FRACT_WRIST_HAND_LEVEL	R18_VOICE_DISTU	PGS001026	56	4901	6842	451306	0.463758581396094	1.59003905909043	0.000773471079245501	0.0679385686920398	1.07029955655751	2.62857465394644e-06	0.139875123985509	1.15013016621797	0.320257064731806	0.880200550633816	FALSE
ST19_FRACT_WRIST_HAND_LEVEL	R18_DYSPHAGIA	PGS001026	52	4905	5266	452882	0.707361235454928	2.02863110982404	4.92755540601792e-07	0.0710996558932254	1.07368821989558	8.87453927488367e-07	-0.145817631155963	0.864315312997161	0.289098895298924	0.868385650494904	FALSE
ST19_FRACT_WRIST_HAND_LEVEL	R18_MALAI_FATIG	PGS001026	93	4864	8979	449169	0.795235335821862	2.21496219542197	5.93179918033411e-14	0.0724510914080009	1.07514022120982	6.14640465207565e-07	-0.15250338013943	0.858555991912529	0.142865797410744	0.775397470935771	FALSE
ST19_FRACT_WRIST_HAND_LEVEL	WEIGHTLOSS	PGS001026	18	4939	1755	456393	0.62284289212844	1.86422029282883	0.00924746380496331	0.0703541165006413	1.07288804135167	1.05341629217963e-06	-0.252213495055952	0.777078817872305	0.284695859955024	0.866056060367956	FALSE
ST19_FRACT_WRIST_HAND_LEVEL	R18_ABNORMALITI_GAIT_MOBIL	PGS001026	22	4935	2058	456090	0.72493494473647	2.06459678270973	0.00117958676761308	0.0683873138194942	1.07077995604884	2.09131456182565e-06	0.260617028689053	1.29773057667419	0.243155477882614	0.84513451962068	FALSE
ST19_FRACT_WRIST_HAND_LEVEL	R18_CRAMP_SPASM	PGS001026	12	4945	897	457251	0.812059015543013	2.25254123248596	0.0142500557402714	0.0684552159163046	1.07085266672165	1.99226435096438e-06	0.497667400628361	1.64487994637716	0.147186916672456	0.780612172796926	FALSE
ST19_FRACT_WRIST_HAND_LEVEL	R18_COUGH	PGS001026	130	4827	13731	444417	0.496522065099985	1.64299708539428	3.0094648769223e-08	0.0732055373469543	1.0759516624393	5.21169787850599e-07	-0.140843788273951	0.868624990509138	0.110099670460199	0.739010952767539	FALSE
ST19_FRACT_WRIST_HAND_LEVEL	R18_DYSPNOEA	PGS001026	220	4737	26403	431745	0.484436874394142	1.62326065178145	5.45956795848428e-12	0.0705052069801843	1.07305015676707	1.66238840756179e-06	-0.0285818825036209	0.971822715611106	0.681028111500388	0.964992160379986	FALSE
ST19_FRACT_WRIST_HAND_LEVEL	R18_ABDOMI_PELVIC_PAIN	PGS001026	844	4113	90578	367570	0.519168566101927	1.68062973611033	1.417705886732e-39	0.0694411023519696	1.07190892643087	1.08904225940846e-05	-0.00172993785597998	0.998271557624026	0.96396839193552	0.997056190040464	FALSE
ST19_FRACT_WRIST_HAND_LEVEL	R18_HEADACHE1	PGS001026	301	4656	24906	433242	0.7164092894626	2.0470695639397	1.40165171501836e-32	0.0765454285758657	1.07955123169825	2.5991627046229e-07	-0.110568044142943	0.895325406466821	0.0622759917597367	0.661351360111821	FALSE
ST19_FRACT_WRIST_HAND_LEVEL	R18_PAIN_NOT_ELSEW_CLASSIFIED	PGS001026	76	4881	6896	451252	0.798225757848996	2.22159578082691	3.92823616015586e-11	0.0663943249651165	1.06864802869034	4.57391060647309e-06	0.208656846334077	1.2320221530656	0.0923873215499941	0.713595585082442	FALSE
ST19_FRACT_WRIST_HAND_LEVEL	R18_RETEN_URINE	PGS001026	65	4892	6469	451679	0.641770085852549	1.89984078606348	1.29274300997126e-06	0.0662982865601552	1.06854540236632	4.61495748653e-06	0.248077282278393	1.28155897016414	0.0654579057133166	0.66850567370367	FALSE
ST19_FRACT_WRIST_HAND_LEVEL	R18_ABNORMALITI_HEART_BEAT	PGS001026	86	4871	9436	448712	0.627494870886112	1.87291280905495	1.07522477050779e-08	0.0697688281314944	1.07226027618941	1.52866811815897e-06	-0.0179499303369728	0.982210210061375	0.869235834931219	0.987817133979886	FALSE
ST19_FRACT_WRIST_HAND_LEVEL	R18_CARDIAC_MURMU_OTHER_CARDIAC_SOUNDS	PGS001026	25	4932	2758	455390	0.391611435458274	1.47936277179148	0.0519243703531275	0.0697115158607493	1.07219882427914	1.33947044074002e-06	-0.0651288341547493	0.936946744859317	0.745854526056417	0.973889321496525	FALSE
ST19_FRACT_WRIST_HAND_LEVEL	R18_HAEMORRHAGE_RESPI_PASSA	PGS001026	63	4894	8259	449889	0.416665845308941	1.51689555047382	0.00118477320989952	0.0688943935425908	1.07132306454046	1.94198643457873e-06	0.0429100590249918	1.04384400628078	0.739709326904717	0.97350296178192	FALSE
ST19_FRACT_WRIST_HAND_LEVEL	R18_ABNORMALITI_BREAT	PGS001026	358	4599	41934	416214	0.522119934975791	1.68559722123666	1.73645250331319e-20	0.0716053687467498	1.07423133514766	1.6436722278274e-06	-0.0308038221754808	0.969665781341588	0.577606501892178	0.948133474328289	FALSE
ST19_FRACT_WRIST_HAND_LEVEL	R18_PAIN_THROAT_CHEST	PGS001026	357	4600	39339	418809	0.60926795332099	1.83908461010445	1.02017990514311e-26	0.0727227537690283	1.07543233601725	1.12907162562057e-06	-0.0486078292925603	0.952554620477034	0.379807204149177	0.901750068549917	FALSE
ST19_FRACT_WRIST_HAND_LEVEL	R18_OTHER_SYMPTOMS_SIGNS_INVOLVI_CIRCULATO_RESPI_SYSTEMS	PGS001026	11	4946	1170	456978	0.597179751741435	1.81698721259388	0.061478405261994	0.0704484059051478	1.07298920809559	1.00301177087349e-06	-0.410184684473545	0.663527695556567	0.154441516338325	0.787170178837969	FALSE
ST19_FRACT_WRIST_HAND_LEVEL	R18_NAUSEA_VOMITI	PGS001026	59	4898	5817	452331	0.639912247278723	1.89631446524869	1.12497798262125e-06	0.0701093810594443	1.07262549975144	1.27057977485452e-06	-0.0494287439852211	0.951772975269436	0.707698625940179	0.969519613162702	FALSE
ST19_FRACT_WRIST_HAND_LEVEL	R18_HEARTBURN	PGS001026	24	4933	2051	456097	0.980162028139881	2.66488799379512	2.09236239646927e-06	0.0691857371134622	1.07163523309959	1.59976374899778e-06	0.0687210656527163	1.07113739046603	0.743086504747588	0.973675080548744	FALSE
ST19_FRACT_WRIST_HAND_LEVEL	R18_FAECAL_INCONTINENCE	PGS001026	20	4937	1957	456191	0.832287571627512	2.29857087617544	0.000254545402765975	0.0691606418664693	1.07160834048617	1.59786632944068e-06	0.0607911960940196	1.06267699991134	0.790669363280303	0.979042647836198	FALSE
ST19_FRACT_WRIST_HAND_LEVEL	R18_OTHER_SYMPTOMS_SIGNS_INVOLVI_DIGES_SYSTEM_ABDOMEN	PGS001026	25	4932	4367	453781	0.187378392065736	1.2060835711709	0.351631958176767	0.069905509539321	1.07240684424985	1.25001398223263e-06	-0.0901787384691938	0.913767845208236	0.659544353158568	0.961987217232375	FALSE
ST19_FRACT_WRIST_HAND_LEVEL	R18_DISTU_SKIN_SENSA	PGS001026	71	4886	7406	450742	0.676891686035591	1.96775182606334	2.1827637932683e-08	0.0689259262445428	1.07135684678397	1.95414553573635e-06	0.0379729208775128	1.03870310532905	0.757583146522093	0.975450320671846	FALSE
ST19_FRACT_WRIST_HAND_LEVEL	R18_RASH_OTHER_NONSPECIFIC_SKIN_ERUPT	PGS001026	20	4937	2518	455630	0.343155810142885	1.40938834181854	0.147976352422064	0.0684793053120815	1.07087846322607	2.01338816945289e-06	0.260341015331818	1.29737243512914	0.286952414012383	0.866778412527941	FALSE
ST19_FRACT_WRIST_HAND_LEVEL	R18_LOCALIZED_SWELL_MASS_LUMP_SKIN_SUBCU_TISSUE	PGS001026	60	4897	7988	450160	0.422443728672162	1.52568536484656	0.00129162167240556	0.0690189372171584	1.07145649936063	1.84674667201315e-06	0.0367408384083022	1.03742412550836	0.7818696437118	0.978256497102834	FALSE
ST19_FRACT_WRIST_HAND_LEVEL	R18_OTHER_SKIN_CHANG	PGS001026	15	4942	2471	455677	0.25635645629956	1.29221326341256	0.372360690846746	0.0711829914176713	1.07377769999486	7.83849669643202e-07	-0.528799545521339	0.589311987436779	0.0352397081594886	0.577648580623268	FALSE
ST19_FRACT_WRIST_HAND_LEVEL	R18_ABNORMAL_INVOLU_MOVEM	PGS001026	32	4925	2832	455316	0.771826948356844	2.16371564175887	1.72522406593617e-05	0.0689501300297702	1.07138277798881	1.76506895581678e-06	0.0958468787175431	1.10059052725803	0.607643159504658	0.953199514690386	FALSE
ST19_FRACT_WRIST_HAND_LEVEL	R18_OTHER_SYMPTOMS_SIGNS_INVOLVI_NERVOUS_MUSCULOS_SYSTEMS	PGS001026	124	4833	12356	445792	0.676103947032102	1.9662023615677	1.71599038312577e-13	0.0715236484388959	1.07414355221912	9.20160826966484e-07	-0.082763849088198	0.920568514647467	0.364055837802049	0.895162105038554	FALSE
ST19_FRACT_WRIST_HAND_LEVEL	R18_PAIN_ASSOCIATED_W_MICTU	PGS001026	26	4931	2571	455577	0.634390399617531	1.88587216258897	0.00136732344853589	0.0691956539778443	1.07164586041356	1.60361116234832e-06	0.060871602456189	1.06276244933836	0.759556563833754	0.975809501612535	FALSE
ST19_FRACT_WRIST_HAND_LEVEL	R18_UNSPE_HAEMATU	PGS001026	75	4882	9651	448497	0.4382379563427	1.5499736896112	0.000214246931984048	0.0685785161304761	1.0709847112252	2.22265139788601e-06	0.0583123545966749	1.0600460542615	0.624146414109879	0.955956015708178	FALSE
ST19_FRACT_WRIST_HAND_LEVEL	R18_UNSPE_URINARY_INCONTINENCE	PGS001026	19	4938	2156	455992	0.596238656911225	1.81527805968518	0.0105407277098846	0.0691963423176546	1.07164659807032	1.572613037945e-06	0.0654001347386052	1.06758611722311	0.786644993526855	0.978756396101929	FALSE
ST19_FRACT_WRIST_HAND_LEVEL	R18_POLYURIA	PGS001026	44	4913	5083	453065	0.536347369521285	1.70975035652603	0.000461560892288679	0.0690793574262753	1.07152123894215	1.73916145938776e-06	0.0427938062569982	1.04372266357905	0.784139680788204	0.978539583113192	FALSE
ST19_FRACT_WRIST_HAND_LEVEL	R18_OTHER_SYMPTOMS_SIGNS_INVOLVI_URINARY_SYSTEM	PGS001026	21	4936	1873	456275	0.847754469500318	2.33439899787482	0.000109506398352194	0.0697423357499627	1.07223186983735	1.31123389196631e-06	-0.0586479804404909	0.943038678794639	0.793860926577795	0.979543463860687	FALSE
ST19_FRACT_WRIST_HAND_LEVEL	R18_OTHER_SYMPTOMS_SIGNS_INVOLVI_COGNITIVE_FUNCTIONS_AWARE	PGS001026	90	4867	8641	449507	0.734442929098426	2.08432055470288	8.02863625687584e-12	0.0704197187044938	1.07295842748038	1.23444163881663e-06	-0.0572676314523011	0.944341300109914	0.591473151663429	0.950265116379787	FALSE
ST19_FRACT_WRIST_HAND_LEVEL	R18_DIZZI_GIDDI	PGS001026	199	4758	22353	435795	0.571331006004014	1.77062219250165	1.00409609462412e-14	0.071117683009082	1.07370757557197	1.28102280268975e-06	-0.0443454506035166	0.956623434243911	0.543261947424845	0.941067961431841	FALSE
ST19_FRACT_WRIST_HAND_LEVEL	R18_SPEECH_DISTU_NOT_ELSEW_CLASSIFIED	PGS001026	13	4944	1410	456738	0.623797239304713	1.86600025541728	0.0259709552866811	0.0699858728574288	1.07249302988525	1.1828686333814e-06	-0.194089753336646	0.823583981540869	0.480371739863355	0.928220648758161	FALSE
ST19_FRACT_WRIST_HAND_LEVEL	R18_FEVER_OTHER_UNKNO_ORIGIN	PGS001026	139	4818	15502	442646	0.517414443371563	1.67768428938167	2.43793066055846e-09	0.0714936674820296	1.07411134885036	9.67254527730006e-07	-0.0646889271992893	0.937359004920662	0.454415059102994	0.92221193326842	FALSE
ST19_FRACT_WRIST_HAND_LEVEL	R18_SYNCO_COLLAP	PGS001026	121	4836	11673	446475	0.714394535089291	2.04294937356281	1.85200199927339e-14	0.0731036742748136	1.07584206827938	5.28421543325291e-07	-0.135710337619157	0.873095498784906	0.134778123743313	0.767425578089747	FALSE
ST19_FRACT_WRIST_HAND_LEVEL	R18_CONVU_NOT_ELSEW_CLASSIFIED	PGS001026	86	4871	7055	451093	0.638428856343244	1.89350357490019	5.25582912207587e-09	0.0705684029454998	1.07311797135034	1.16269284036004e-06	-0.0520440425485378	0.949287056900908	0.633227178489379	0.957583051715872	FALSE
ST19_FRACT_WRIST_HAND_LEVEL	R18_ENLARGED_LYMPH_NODES	PGS001026	31	4926	4308	453840	0.330356005419201	1.39146340881146	0.068008242561074	0.0694431527784448	1.07191112430357	1.49220970519746e-06	0.00306429016120047	1.00306898989752	0.986458026367353	0.99906441486635	FALSE
ST19_FRACT_WRIST_HAND_LEVEL	R18_OEDEMA_NOT_ELSEW_CLASSIFIED	PGS001026	55	4902	6505	451643	0.636288928527323	1.88945594629185	3.15418243734866e-06	0.069836811705225	1.07233317475288	1.38312194803891e-06	-0.0320959280888452	0.968413679549797	0.812687720979789	0.981766069357013	FALSE
ST19_FRACT_WRIST_HAND_LEVEL	R18_SYMPTOMS_SIGNS_CONCERNI_FOOD_FLUID_INTAKE	PGS001026	20	4937	2052	456096	0.574374804418548	1.77601982000165	0.0156428468948904	0.0713823626023779	1.07399180166916	7.40004353757611e-07	-0.466366041657764	0.627277632274451	0.0296961720728927	0.554558934552303	FALSE
ST19_FRACT_WRIST_HAND_LEVEL	R18_OTHER_GENERAL_SYMPTOMS_SIGNS	PGS001026	14	4943	1218	456930	0.809406005298133	2.24657313772795	0.00254093270375126	0.0698069564081063	1.07230116040524	1.26082594996983e-06	-0.139915561386211	0.869431645902386	0.605718191618368	0.952851999097954	FALSE
ST19_FRACT_WRIST_HAND_LEVEL	R18_UNKNO_UNSPE_CAUSES_MORBIDI	PGS001026	22	4935	1977	456171	0.781246975507288	2.18419420472617	0.000338050121650604	0.0705558332628648	1.07310448268278	9.93689602421233e-07	-0.196080831171136	0.821945793151879	0.3458461265671	0.889735505021831	FALSE
ST19_FRACT_WRIST_HAND_LEVEL	R18_ELEVATED_ERYTHROCYTE_SEDIM_RATE_ABNORMALITY_PLASMA_VISCO	PGS001026	11	4946	1547	456601	0.35291615253045	1.42321180572205	0.246970381490279	0.0699722145217206	1.07247838151544	1.18268997571372e-06	-0.230795453313288	0.793901839419036	0.437461594980269	0.918630547938979	FALSE
ST19_FRACT_WRIST_HAND_LEVEL	R18_ELEVATED_BLOOD_GLUCOSE_LEVEL	PGS001026	13	4944	1445	456703	0.434007947392091	1.54343113432013	0.132065285456546	0.0704481840469137	1.07298897004412	1.00825115219424e-06	-0.34845863496636	0.705775108831242	0.18776636736786	0.813128015693487	FALSE
ST19_FRACT_WRIST_HAND_LEVEL	R18_ABNORMAL_SERUM_ENZYME_LEVELS	PGS001026	39	4918	6640	451508	0.167014016064649	1.18177082896862	0.312822031147233	0.0682336347719044	1.07061541224881	2.29306577248236e-06	0.162850056284877	1.17686021366545	0.330911288958195	0.884215459062642	FALSE
ST19_FRACT_WRIST_HAND_LEVEL	R18_ABNORMAL_FINDI_SECRE_SMEARS_CERVIX_UTERI_VAGINA_VULVA	PGS001026	108	4849	17113	441035	0.0886116396236099	1.09265622953182	0.369540084372446	0.0680605901310511	1.07043016401787	2.8960523758078e-06	0.0750491143106242	1.0779370917217	0.455526335402035	0.92255325144671	FALSE
ST19_FRACT_WRIST_HAND_LEVEL	R18_ABNORMAL_FINDI_DIAGNOST_IMAGI_LUNG	PGS001026	58	4899	10303	447845	0.235982980891179	1.26615276119188	0.0765986999964986	0.0704752985372826	1.07301806398765	1.11977535399529e-06	-0.0861363302109318	0.917469143931841	0.510608617809546	0.93392631573998	FALSE
ST19_FRACT_WRIST_HAND_LEVEL	R18_ABNORMAL_FINDI_DIAGNOST_IMAGI_OTHER_BODY_STRUCTURES	PGS001026	20	4937	2309	455839	0.68926921057641	1.99225907926314	0.0025710678567274	0.0689979285602471	1.07143398973509	1.6905387739843e-06	0.107110982976989	1.11305777809046	0.638737189514693	0.958614748788373	FALSE
ST19_FRACT_WRIST_HAND_LEVEL	R18_ABNORMAL_RESULTS_FUNCTION_STUDI	PGS001026	15	4942	1763	456385	0.419323637697528	1.52093250624093	0.139414893479245	0.0711196558299236	1.07370969380674	8.01161962397865e-07	-0.520412438741866	0.594275395222097	0.0389203130581311	0.595086426768836	FALSE
ST19_FRACT_WRIST_HAND_LEVEL	R18_ABNORMAL_WEIGHT_LOSS	PGS001026	13	4944	1498	456650	0.5505263664404	1.73416558423981	0.0508670833345272	0.0701627482789782	1.07268274431944	1.1125999811802e-06	-0.266153871700659	0.766321203281852	0.325454719485343	0.88209713816447	FALSE
ST19_FRACT_WRIST_HAND_LEVEL	ST19_CONCUSSION	PGS001026	266	4691	18431	439717	0.684036852688102	1.9818620908567	3.04435520042267e-27	0.0745730257049675	1.07742402029814	4.73487249280922e-07	-0.0902761865243685	0.913678804647324	0.14831459596587	0.781946688236504	FALSE
ST19_FRACT_WRIST_HAND_LEVEL	ST19_DIFFU_BRAIN_INJURY	PGS001026	12	4945	864	457284	0.676650279209427	1.96727685467331	0.0333910888804704	0.0686416954606843	1.07105237745945	1.87137847707965e-06	0.331797265152856	1.39347031488249	0.28890410592065	0.868290604742337	FALSE
ST19_FRACT_WRIST_HAND_LEVEL	ST19_FOCAL_BRAIN_INJURY	PGS001026	24	4933	1606	456542	0.487573562746318	1.62836030839598	0.0306208802803077	0.0678758342885055	1.07023241405932	2.48705281917945e-06	0.370526471995513	1.4484970070664	0.11368329520959	0.744533473420272	FALSE
ST19_FRACT_WRIST_HAND_LEVEL	ST19_TRAUMAT_SUBDU_HAEMORRHAGE	PGS001026	20	4937	1751	456397	0.760836672097946	2.14006600517525	0.000706432266416153	0.0697290587492926	1.0722176339086	1.31511580230811e-06	-0.0521771082195384	0.949160747785599	0.817298860868995	0.982144308056421	FALSE
ST19_FRACT_WRIST_HAND_LEVEL	ST19_TOXIC_EFFECT_ETHAN	PGS001026	25	4932	1266	456882	0.785875324357201	2.19432684807758	0.000114791016836548	0.0708486273582911	1.07341872734133	9.0465204544796e-07	-0.25604799004573	0.774104818575192	0.180112607445723	0.808678131559882	FALSE
ST19_FRACT_WRIST_HAND_LEVEL	ST19_TOXIC_EFFECT_ALCOHOL	PGS001026	11	4946	644	457504	0.424092866115737	1.52820350551817	0.217749422012922	0.0684405296435192	1.07083694000276	2.00058624814718e-06	0.528219237942741	1.69590960658084	0.125412946189597	0.757494107615067	FALSE
ST19_FRACT_WRIST_HAND_LEVEL	ST19_FRACT_FEMUR	PGS001026	41	4916	3916	454232	0.537616680808835	1.71192193986852	0.000826683909132159	0.0683166347883557	1.07070427703347	2.23670756323397e-06	0.140181489377366	1.15048258027801	0.391741219785652	0.905382532282835	FALSE
ST19_FRACT_WRIST_HAND_LEVEL	ST19_SUPERF_INJURY_HEAD	PGS001026	64	4893	4560	453588	0.891640665792984	2.43912816442516	7.79952324141174e-12	0.0672499560194323	1.06956278842243	3.36543287221105e-06	0.169460941375007	1.18466607470151	0.204281314042113	0.823166668660401	FALSE
ST19_FRACT_WRIST_HAND_LEVEL	ST19_OPEN_WOUND_HEAD	PGS001026	152	4805	12625	445523	0.774708437663675	2.16995935652216	1.23595838380549e-20	0.0726777349030917	1.07538392236286	6.66152772937342e-07	-0.0924423896363865	0.911701732919883	0.260662807093073	0.854515839510532	FALSE
ST19_FRACT_WRIST_HAND_LEVEL	ST19_FRACT_SKULL_FACIAL_BONES	PGS001026	78	4879	5427	452721	0.844331024751165	2.3264209758338	2.05356470678345e-13	0.0719086112682322	1.0745571371624	7.1686058222343e-07	-0.141682835353414	0.867896478918204	0.208147806947053	0.825560761931714	FALSE
ST19_FRACT_WRIST_HAND_LEVEL	ST19_INJURY_EYE_ORBIT	PGS001026	32	4925	3831	454317	0.307188308475822	1.35959696760049	0.0841885240144928	0.0695015562774911	1.07197372949206	1.46433582432734e-06	0.00028093586845433	1.00028097533463	0.998754407805296	0.999891678931414	FALSE
ST19_FRACT_WRIST_HAND_LEVEL	ST19_INTRACR_INJURY	PGS001026	211	4746	15238	442910	0.933283458352954	2.5428448103102	2.42855125223532e-39	0.0735407445961157	1.07631238969211	5.78829201816397e-07	-0.092771554366424	0.91140168225085	0.185857044976626	0.811857444399552	FALSE
ST19_FRACT_WRIST_HAND_LEVEL	ST19_FRACT_NECK	PGS001026	13	4944	945	457203	0.951470379248147	2.58951442968284	0.000655149741136514	0.0694014404139158	1.07186641328852	1.44738501226686e-06	0.0242397689421013	1.02453594034169	0.930613597577181	0.994212518801557	FALSE
ST19_FRACT_WRIST_HAND_LEVEL	ST19_DISLO_SPRAIN_STRAIN_JOINTS_LIGAM_NECK_LEVEL	PGS001026	50	4907	4110	454038	0.762636582932977	2.14392140180988	1.05217364315716e-07	0.0691174869059333	1.07156209626836	1.74058497482841e-06	0.0332870214109574	1.03384723295206	0.821290209749316	0.982783532415026	FALSE
ST19_FRACT_WRIST_HAND_LEVEL	ST19_SUPERF_INJURY_THORAX	PGS001026	40	4917	3132	455016	0.779575509349649	2.18054644743196	1.09219882914053e-06	0.069267605082455	1.07172296929097	1.61661902308954e-06	0.013124243040578	1.01321074392358	0.935588839668959	0.994776025635864	FALSE
ST19_FRACT_WRIST_HAND_LEVEL	ST19_FRACT_RIBS_STERNUM_THORACIC_SPINE	PGS001026	69	4888	5752	452396	0.824524390793675	2.28079573987408	2.86765387433894e-11	0.0678878864371356	1.07024531273718	2.76274092878227e-06	0.116238317679088	1.12326353379611	0.35065686848349	0.891440362857733	FALSE
ST19_FRACT_WRIST_HAND_LEVEL	ST19_INJURY_OTHER_UNSPE_INTRAT_ORGANS	PGS001026	13	4944	1204	456944	0.635486634836939	1.88794065564322	0.0232782969926221	0.0699767215691307	1.07248321523725	1.18716763930962e-06	-0.182023281902061	0.833581932816894	0.504627003325711	0.933080165707665	FALSE
ST19_FRACT_WRIST_HAND_LEVEL	ST19_SUPERF_INJURY_ABDOMEN_LOWER_BACK_PELVIS	PGS001026	44	4913	3394	454754	0.830761894202157	2.29506667230118	4.85654793225957e-08	0.0707547377674698	1.07331794922733	9.7925685669671e-07	-0.128827823294555	0.879125317416402	0.396003282140185	0.906911995281771	FALSE
ST19_FRACT_WRIST_HAND_LEVEL	ST19_FRACT_LUMBAR_SPINE_PELVIS	PGS001026	49	4908	3557	454591	1.00940300943359	2.74396240627747	2.50009020866804e-12	0.0699334832467977	1.07243684386481	1.31672008707094e-06	-0.0275719420095679	0.972804694511304	0.84931228094076	0.985999654086249	FALSE
ST19_FRACT_WRIST_HAND_LEVEL	ST19_SUPERF_INJURY_SHOUL_UPPER_ARM	PGS001026	29	4928	2192	455956	0.843301056381673	2.32402606936524	7.60331409309626e-06	0.0690730040949728	1.07151443123435	1.68205713326733e-06	0.0656699279546666	1.06787418357252	0.73364780313291	0.972394397828267	FALSE
ST19_FRACT_WRIST_HAND_LEVEL	ST19_FRACT_SHOUL_UPPER_ARM	PGS001026	111	4846	8564	449584	0.825826185229605	2.28376680051326	2.54688805319988e-17	0.0680857207491277	1.07045706492752	2.83997652363985e-06	0.0417090752880402	1.04259111910448	0.676117413441231	0.964309775318339	FALSE
ST19_FRACT_WRIST_HAND_LEVEL	ST19_DISLO_SPRAIN_STRAIN_JOINTS_LIGAM_SHOUL_GIRDLE	PGS001026	87	4870	7508	450640	0.704250971091346	2.02233133284076	1.03224488061178e-10	0.0693232849530345	1.07178264434853	1.78323404879687e-06	0.0109168650461254	1.01097667145203	0.920191189873467	0.993085819618008	FALSE
ST19_FRACT_WRIST_HAND_LEVEL	ST19_INJURY_MUSCLE_TENDON_SHOUL_UPPER_ARM_LEVEL	PGS001026	81	4876	9281	448867	0.537108806146503	1.71105271883772	2.09209913463773e-06	0.0708487130145534	1.07341881928637	1.0431479256101e-06	-0.0819846892010538	0.921286064214066	0.461548894680846	0.924004991221354	FALSE
ST19_FRACT_WRIST_HAND_LEVEL	ST19_SUPERF_INJURY_FOREA	PGS001026	27	4930	2150	455998	0.775803948117098	2.1723378722873	9.72106433100058e-05	0.0685195412911858	1.07092155193639	2.01808567884722e-06	0.208607046431188	1.23196080000972	0.318186708282161	0.879359169383402	FALSE
ST19_FRACT_WRIST_HAND_LEVEL	ST19_OPEN_WOUND_FOREA	PGS001026	15	4942	1848	456300	0.36698072440672	1.44337009703209	0.158866130206451	0.069349779990776	1.07181104164633	1.47909441678518e-06	0.0394351070051786	1.04022299350934	0.882413105008827	0.988929915250729	FALSE
ST19_FRACT_WRIST_HAND_LEVEL	ST19_FRACT_FOREA	PGS001026	197	4760	15115	443033	0.886695429753487	2.42709587569657	1.00353070306168e-32	0.0676958005385039	1.07003975344767	3.93479805268079e-06	-0.0275980049404277	0.972779340700209	0.712534382198955	0.969600565649545	FALSE
ST19_FRACT_WRIST_HAND_LEVEL	ST19_DISLO_SPRAIN_STRAIN_JOINTS_LIGAM_ELBOW	PGS001026	18	4939	1574	456574	0.648170368525668	1.91203929945391	0.00624999556668829	0.0693840561620724	1.07184777985481	1.47463727419772e-06	0.0395163713763512	1.04030753001164	0.867292693407903	0.987807596380665	FALSE
ST19_FRACT_WRIST_HAND_LEVEL	ST19_SUPERF_INJURY_HIP_THIGH	PGS001026	30	4927	2480	455668	0.700440447249228	2.01463985466754	0.000744332028140248	0.0669098739169936	1.06919911110423	3.48988465207482e-06	0.496653292346622	1.64321270552534	0.0190620657760386	0.489699942155684	FALSE
ST19_FRACT_WRIST_HAND_LEVEL	ST19_OPEN_WOUND_HIP_THIGH	PGS001026	11	4946	650	457498	0.88001519551884	2.41093634156746	0.0102639368239857	0.0709045400447678	1.073478746744	8.55071502628534e-07	-0.649991152279088	0.522050395696786	0.0292308460637594	0.552532408876706	FALSE
ST19_FRACT_WRIST_HAND_LEVEL	ST19_INJURY_MUSCLE_TENDON_HIP_THIGH_LEVEL	PGS001026	21	4936	1832	456316	0.877070587016445	2.40384751994166	6.61333595547449e-05	0.0693915607228244	1.07185582363177	1.47886252814087e-06	0.0278515297769583	1.0282430096189	0.902787594591744	0.991249499011541	FALSE
ST19_FRACT_WRIST_HAND_LEVEL	ST19_SUPERF_INJURY_LOWER_LEG	PGS001026	86	4871	5644	452504	1.03332006722921	2.81038101654207	1.61834922285475e-20	0.0674469577089519	1.06977351485485	3.31866306253753e-06	0.112922619397995	1.11954529850755	0.319083837298121	0.879448279277191	FALSE
ST19_FRACT_WRIST_HAND_LEVEL	ST19_OPEN_WOUND_LOWER_LEG	PGS001026	38	4919	2883	455265	0.931388354102179	2.53803041763001	1.36340818373653e-08	0.0709138106369916	1.07348869857385	9.12828684778806e-07	-0.199575762084314	0.819078163393279	0.212468566814678	0.827421337747531	FALSE
ST19_FRACT_WRIST_HAND_LEVEL	ST19_FRACT_LOWER_LEG_INCLU_ANKLE	PGS001026	201	4756	16490	441658	0.78206992537705	2.18599242688435	8.28988552414524e-27	0.0700828874347279	1.07259708239043	1.8192263693243e-06	-0.053436534352479	0.947966102377208	0.46372585392198	0.924574033654616	FALSE
ST19_FRACT_WRIST_HAND_LEVEL	ST19_DISLO_SPRAIN_STRAIN_JOINTS_LIGAM_KNEE	PGS001026	198	4759	22287	435861	0.410833388689253	1.50807407342726	2.51886570315879e-08	0.067448255367144	1.06977490305612	4.31300294285205e-06	0.0460562873765792	1.04713334968735	0.532908880543129	0.938407849950888	FALSE
ST19_FRACT_WRIST_HAND_LEVEL	ST19_INJURY_MUSCLE_TENDON_LOWER_LEG_LEVEL	PGS001026	30	4927	3728	454420	0.323281054493663	1.38165361629875	0.0977009448628249	0.067693143431689	1.07003691024153	2.68718005068117e-06	0.326586818701916	1.38622859510601	0.10368668356512	0.731285450310794	FALSE
ST19_FRACT_WRIST_HAND_LEVEL	ST19_OTHER_UNSPE_INJURI_LOWER_LEG	PGS001026	13	4944	1622	456526	0.528223092947006	1.69591614433221	0.0578181357880217	0.0694174403863035	1.07188356325873	1.43892743323092e-06	0.0445517728100207	1.04555910684221	0.875057037324646	0.988564281940322	FALSE
ST19_FRACT_WRIST_HAND_LEVEL	ST19_SUPERF_INJURY_ANKLE_FOOT	PGS001026	32	4925	2789	455359	0.719930471593056	2.05429037414123	8.61881394883055e-05	0.0684589784245653	1.07085669582124	2.08523444858532e-06	0.146363701830137	1.15761713896789	0.435623649043219	0.918393328833014	FALSE
ST19_FRACT_WRIST_HAND_LEVEL	ST19_OPEN_WOUND_ANKLE_FOOT	PGS001026	19	4938	2185	455963	0.409323324632627	1.50579850353481	0.07565035099716	0.0695815961657273	1.07205953358339	1.37744755905382e-06	-0.0360138946126485	0.964626890273016	0.880401223060172	0.98887657792808	FALSE
ST19_FRACT_WRIST_HAND_LEVEL	ST19_FRACT_FOOT_ANKLE	PGS001026	91	4866	6072	452076	1.01142771704211	2.74952375599264	1.9757450006399e-21	0.070493543760977	1.07303764162085	1.20470584876666e-06	-0.09787598433614	0.906761349391974	0.358411086405356	0.893728027241026	FALSE
ST19_FRACT_WRIST_HAND_LEVEL	ST19_DISLO_SPRAIN_STRAIN_JOINTS_LIGAM_ANKLE_FOOT_LEVEL	PGS001026	125	4832	11427	446721	0.664337807277322	1.94320332009897	3.35439228668374e-13	0.0710212862783938	1.07360407866043	1.09607021646461e-06	-0.0575017720313123	0.944120217374352	0.529203504586695	0.937642342906638	FALSE
ST19_FRACT_WRIST_HAND_LEVEL	ST19_OTHER_UNSPE_INJURI_ANKLE_FOOT	PGS001026	11	4946	896	457252	0.840785133084113	2.31818634726003	0.00834313221155287	0.0703962982171067	1.07293329856533	1.02045154584758e-06	-0.420932965588465	0.656434103608171	0.163103943404414	0.794684717987691	FALSE
ST19_FRACT_WRIST_HAND_LEVEL	ST19_INJURY_UNSPE_BODY_REGION	PGS001026	13	4944	1285	456863	0.562688541513459	1.75538558881774	0.0429502836963819	0.0696289632290966	1.07211031509793	1.3379269903398e-06	-0.0764827692710204	0.926368876162345	0.783332171328395	0.978482825461288	FALSE
ST19_FRACT_WRIST_HAND_LEVEL	ST19_FOREI_BODY_EXTER_EYE	PGS001026	38	4919	3919	454229	0.42709144648371	1.53279282382925	0.00906119300635018	0.0694997353135575	1.07197177746834	1.48600250484969e-06	-0.000844792698087318	0.999155564038801	0.99594456338632	0.999622080034554	FALSE
ST19_FRACT_WRIST_HAND_LEVEL	ST19_FOREI_BODY_RESPI_TRACT	PGS001026	13	4944	1253	456895	0.463463734903088	1.58957031075791	0.135920218470629	0.0684478432771659	1.07084477174047	2.0024863524664e-06	0.447635300306446	1.56460797953918	0.160746984449921	0.792670545296686	FALSE
ST19_FRACT_WRIST_HAND_LEVEL	ST19_BURNS_CORROSIO_EXTER_BODY_SURFA_SPECIFE_SITE	PGS001026	30	4927	2610	455538	0.659090785653259	1.93303399292941	0.000359213079585869	0.0692744783845108	1.07173033559197	1.57477342161434e-06	0.0195958488591045	1.01978910779891	0.91640561327091	0.992850664644223	FALSE
ST19_FRACT_WRIST_HAND_LEVEL	ST19_POISO_MEDICI	PGS001026	105	4852	6783	451365	0.958111589899987	2.60676917327049	1.15610886893592e-21	0.0682355353473606	1.07061744703612	2.66764393183178e-06	0.0571331412358697	1.05879677052205	0.576624688442573	0.947853936470744	FALSE
ST19_FRACT_WRIST_HAND_LEVEL	ST19_TOXIC_EFFECT_CONTACT_W_VENOMO_ANIMALS	PGS001026	11	4946	843	457305	0.882493889594732	2.41691972762299	0.00360650347895663	0.0698440297980465	1.07234091498121	1.23711542312484e-06	-0.161352213361793	0.85099228746192	0.57773460523974	0.948133474328289	FALSE
ST19_FRACT_WRIST_HAND_LEVEL	ST19_MALTR_SYNDR	PGS001026	18	4939	1285	456863	0.847691991058115	2.33425315281809	0.000508439351409019	0.070692484571965	1.07325113383495	9.37990032067337e-07	-0.306443419312129	0.736060163791562	0.179405779791042	0.808310274962355	FALSE
ST19_FRACT_WRIST_HAND_LEVEL	ST19_ADVER_EFFEC_NOT_ELSEW_CLASSIFIED	PGS001026	49	4908	5379	452769	0.545597208322624	1.72563864046439	0.000171229411065652	0.0715389039228909	1.07415993892388	7.56955509660974e-07	-0.196978495087203	0.821208293135502	0.154509869435621	0.787232899001068	FALSE
ST19_FRACT_WRIST_HAND_LEVEL	ST19_EARLY_COMPLICATIO_TRAUMA	PGS001026	12	4945	766	457382	0.908788811710342	2.48131537251129	0.00338100355286702	0.070661252701811	1.07321761471833	9.34220230500854e-07	-0.433637290004577	0.648147302360921	0.110797664699977	0.740000071980268	FALSE
ST19_FRACT_WRIST_HAND_LEVEL	ST19_COMPLICATIO_PROCED_NOT_ELSEW_CLASSIFIED	PGS001026	204	4753	24179	433969	0.539443388933291	1.71505197954859	1.47780406941555e-13	0.0688041883692446	1.07122643001625	2.81390931565276e-06	0.0151989866370986	1.0153150786491	0.833535042864883	0.984356202469715	FALSE
ST19_FRACT_WRIST_HAND_LEVEL	ST19_COMPLICATIO_INTERNAL_ORTHOPA_PROSTHET_DEVICES_IMPLANTS_GRAFTS	PGS001026	33	4924	4589	453559	0.455169692532109	1.57644087058108	0.00957822233882019	0.0699513253972923	1.07245597861507	1.26136955214501e-06	-0.065172133595003	0.936906176468018	0.702387819528074	0.968969922495065	FALSE
ST19_FRACT_WRIST_HAND_LEVEL	ST19_OTHER_COMPLICATIO_SURGI_MEDICAL_CARE_NOT_ELSEW_CLASSIFIED	PGS001026	16	4941	1833	456315	0.592432855387549	1.80838260137549	0.020708582209194	0.0704436239600795	1.0729840771324	1.01889308957868e-06	-0.269082608579317	0.764080133466708	0.250108881851091	0.849203864387285	FALSE
ST19_FRACT_WRIST_HAND_LEVEL	ST19_SEQUEL_INJURI_HEAD	PGS001026	14	4943	1068	457080	0.708175414884881	2.0302834521049	0.0185247618195161	0.0683475602985141	1.07073738962148	2.07807648237216e-06	0.39924235182662	1.49069484745261	0.173135275140502	0.804191070400552	FALSE
ST19_FRACT_WRIST_HAND_LEVEL	ST19_SEQUEL_INJURI_UPPER_LIMB	PGS001026	27	4930	2182	455966	0.755386753371202	2.1284345434272	9.30037865937632e-05	0.0699728683181497	1.07247908269821	1.23168199887766e-06	-0.0872453778174324	0.916452191002568	0.64508468519996	0.959410541614775	FALSE
ST19_FRACT_WRIST_HAND_LEVEL	ST19_SEQUEL_INJURI_LOWER_LIMB	PGS001026	33	4924	2488	455660	0.808450950489478	2.2444285615067	6.39270307267653e-06	0.0685104609852937	1.07091182768526	2.05729608508318e-06	0.138798566157593	1.14889265083237	0.442518986875496	0.919322451745769	FALSE
ST19_FRACT_WRIST_HAND_LEVEL	ST19_CONTU_ANKLE	PGS001026	11	4946	849	457299	0.539598206453573	1.71531752019786	0.170820770318732	0.0681459682659267	1.07052155925031	2.20537639045488e-06	0.736752962358748	2.0891409700257	0.05411188509079	0.647333415010189	FALSE
ST19_FRACT_WRIST_HAND_LEVEL	VWXY20_SUICI_OTHER_INTENTI_SELF_H	PGS001026	110	4847	8164	449984	0.650161976368572	1.91585112649098	2.87475287526641e-11	0.0676924574822682	1.07003617625058	3.24308104769624e-06	0.0879834611996023	1.09197006200396	0.373124301121625	0.899152604152096	FALSE
ST19_FRACT_WRIST_HAND_LEVEL	VWXY20_TRANSPO_ACCIDENTS	PGS001026	183	4774	14740	443408	0.800077149479154	2.22571263443936	7.40258437343102e-26	0.0734856510042025	1.07625309340998	5.44926205085673e-07	-0.114359260960211	0.891937460006697	0.128765819794259	0.760427661955368	FALSE
ST19_FRACT_WRIST_HAND_LEVEL	VWXY20_OTHER_EXTER_CAUSES_ACCIDENTAL_INJURY	PGS001026	1090	3867	108310	349838	0.830249114770515	2.29389011100137	1.37638516836026e-111	0.0693493006911717	1.07181052792785	2.05307115633548e-05	-0.00880919595354263	0.991229491328503	0.799759515072519	0.980373000581854	FALSE
ST19_FRACT_WRIST_HAND_LEVEL	VWXY20_MISAD_PATIENTS_SURGI_MEDICAL_CARE	PGS001026	20	4937	2618	455530	0.464098906539413	1.59058028145166	0.0439011670772488	0.0707667084391182	1.07333079764097	9.18508703577056e-07	-0.30700001523108	0.7356505897025	0.154655579343756	0.787376064085962	FALSE
ST19_FRACT_WRIST_HAND_LEVEL	VWXY20_SURGI_OTHER_MEDICAL_PROCED_CAUSE_ABNORMAL_REACTION_PATIENT_COMPLICATION_WO_MENTION_MISAD_TIME_PROCED	PGS001026	137	4820	15704	442444	0.602822476452839	1.82726895247137	7.11410107819853e-12	0.0730310378614248	1.0757639258082	5.66129140448203e-07	-0.125643074565407	0.881929573709429	0.141665999042664	0.774062059946788	FALSE
ST19_FRACT_WRIST_HAND_LEVEL	VWXY20_CONTACT_W_HEAT_HOT_SUBST	PGS001026	12	4945	1096	457052	0.636396850868507	1.889659871805	0.0310789842744193	0.0692062857926635	1.07165725401446	1.54233606573381e-06	0.0973598178528031	1.10225691399161	0.748480204936714	0.974240364960233	FALSE
ST19_FRACT_WRIST_HAND_LEVEL	VWXY20_UNINT_CUT_PUNCTU_PERFORATION_HAEMORRHAGE_SURGI_MEDICAL_CARE	PGS001026	11	4946	1432	456716	0.357242342632554	1.42938222813558	0.261552285196601	0.070595902189308	1.07314748168882	9.69952948402763e-07	-0.405508779134068	0.666637553285108	0.162532092534662	0.794259222766436	FALSE
ST19_FRACT_WRIST_HAND_LEVEL	VWXY20_SURGI_OPERA_OTHER_SURGI_PROCED_CAUSE_ABNORMAL_REACTION_PATIENT_COMPLICATION_WO_MENTION_MISAD_TIME_PROCED	PGS001026	130	4827	14639	443509	0.619941072342503	1.85881850279885	6.06732929027469e-12	0.0726272620564823	1.07532964604486	6.40019679939716e-07	-0.115694033743891	0.890747720353029	0.187270154515236	0.812891117070402	FALSE
ST19_FRACT_WRIST_HAND_LEVEL	VWXY20_OCCUPANT_INJURED_OTHER_UNSPE_TRANSPO_ACCIDENTS	PGS001026	45	4912	4992	453156	0.469875868089085	1.59979559520713	0.00188109857561859	0.0691922826128404	1.0716422475103	1.67673076939375e-06	0.0220638450398827	1.0223090517491	0.886376840206139	0.989376234795609	FALSE
ST19_FRACT_WRIST_HAND_LEVEL	VWXY20_UNSPE_FALL	PGS001026	138	4819	11016	447132	0.879351966943661	2.40933786982746	7.30670462736956e-23	0.0651006065842853	1.06726639300943	7.9415808002195e-06	0.160135804572835	1.17367024995631	0.0792998500422785	0.693911235027436	FALSE
ST19_FRACT_WRIST_HAND_LEVEL	VWXY20_EXPOS_OTHER_SPECIFE_FACTO	PGS001026	191	4766	19756	438392	0.700837608208427	2.01544014987714	8.52131714176278e-21	0.0712594212606293	1.07385977179217	1.20617130977473e-06	-0.0456837447105852	0.955344047028317	0.533476161803137	0.938699353406127	FALSE
ST19_FRACT_WRIST_HAND_LEVEL	Z21_TRANSPLANTED_ORGAN_TISSUE_STATUS	PGS001026	16	4941	2071	456077	0.273893218916508	1.31507436967502	0.28253213032891	0.0691716412587035	1.07162012759145	1.57578339220428e-06	0.0887953503235425	1.09285698061203	0.733515142668036	0.972394397828267	FALSE
ST19_FRACT_WRIST_HAND_LEVEL	Z21_OTHER_SPECIAL_EXAM_INVES_PERSONS_WO_COMPLA_REPOR_DIAGNOSIS	PGS001026	733	4224	91596	366552	0.48523646662325	1.62455911743678	1.89581254478151e-30	0.0624155931290624	1.06440461206335	6.03345670572924e-05	0.0489696326152691	1.05018845877883	0.230177863088908	0.837024315960152	FALSE
ST19_FRACT_WRIST_HAND_LEVEL	Z21_MEDICAL_OBSER_EVALU_SUSPECTED_DISEA_CONDI	PGS001026	488	4469	52662	405486	0.583839539276567	1.7929091772642	1.9447164230922e-32	0.0714298553414111	1.07404280969276	2.45647857229284e-06	-0.0151792036989228	0.984935419716613	0.751574553220494	0.974717310755582	FALSE
ST19_FRACT_WRIST_HAND_LEVEL	Z21_EXAM_OBSER_OTH_REASO	PGS001026	195	4762	22063	436085	0.581944923966008	1.78951551993922	6.69086228227157e-15	0.0675226691810189	1.06985451204861	4.17460623009486e-06	0.0452696674520187	1.04630997761371	0.543288787364888	0.941067961431841	FALSE
ST19_FRACT_WRIST_HAND_LEVEL	Z21_FOLLOW__EXAM_TREAT_CONDI_OTH_MALIG_NEOPLASMS	PGS001026	194	4763	21069	437079	0.602873167412258	1.82736158083538	9.12798951962994e-16	0.0752198263398802	1.07812112425788	3.0383075297318e-07	-0.15341534674853	0.857773374430609	0.0352326995949779	0.57759233519187	FALSE
ST19_FRACT_WRIST_HAND_LEVEL	Z21_CONTACT_W_EXPOS_COMMUNICAB_DISEA	PGS001026	27	4930	5187	452961	0.309622097654416	1.36290996992675	0.128562006257741	0.068123881186536	1.07049791481676	2.31001291026646e-06	0.262588812682167	1.30029194545577	0.205813045624123	0.825155247202841	FALSE
ST19_FRACT_WRIST_HAND_LEVEL	Z21_SUPERV_HIGH_R_PREGNAC	PGS001026	114	4843	18080	440068	0.0555676663496997	1.05714054749426	0.561384997621092	0.0726770212718611	1.07538315493559	6.1169668434187e-07	-0.12959065337693	0.878454949898862	0.168760957331726	0.799915245764966	FALSE
ST19_FRACT_WRIST_HAND_LEVEL	Z21_OUTCO_DELIV	PGS001026	80	4877	14121	444027	-0.0897799119052539	0.914132352780998	0.44016346637717	0.0670119349928488	1.06930824028464	3.85287604463477e-06	0.165350502102268	1.1798065709326	0.160022498686139	0.79233865146174	FALSE
ST19_FRACT_WRIST_HAND_LEVEL	Z21_FIT_ADJ_OTH_DEVICES	PGS001026	46	4911	6673	451475	0.474326132589214	1.60693097413746	0.00167914879247855	0.0687066691691123	1.07112196996515	1.98440547770037e-06	0.0852902533268655	1.08903311631403	0.577165453517109	0.948072160919561	FALSE
ST19_FRACT_WRIST_HAND_LEVEL	Z21_OTHER_ORTHOPA_FOLLOW__CARE	PGS001026	31	4926	1444	456704	1.28359148964784	3.60958024386966	9.76106407802846e-11	0.0673291453779814	1.06964748976725	3.03936327340449e-06	0.359172616088128	1.43214399133	0.0764357855014301	0.688925539274544	FALSE
ST19_FRACT_WRIST_HAND_LEVEL	Z21_CARE_INVOLVI_DIALY	PGS001026	14	4943	1537	456611	0.518112084657523	1.678855119569	0.0757963262203999	0.0685568334332776	1.07096148963975	1.93480970751188e-06	0.335133593085684	1.39812715286729	0.253516580841425	0.850879190772588	FALSE
ST19_FRACT_WRIST_HAND_LEVEL	Z21_OTHER_MEDICAL_CARE	PGS001026	27	4930	4823	453325	0.16155141537365	1.17533288678442	0.407601959746065	0.0703778501702843	1.07291350522418	1.06944077309304e-06	-0.157078987570469	0.854636550486803	0.41429306983692	0.912999681034656	FALSE
ST19_FRACT_WRIST_HAND_LEVEL	Z21_CONVALESCENCE	PGS001026	12	4945	1360	456788	0.529896984286128	1.69875730090839	0.0886960919098164	0.0687537554865766	1.07117240634169	1.80015353915748e-06	0.316033853497956	1.37167669089409	0.322299866831876	0.881107895874798	FALSE
ST19_FRACT_WRIST_HAND_LEVEL	Z21_PROBL_RELATED_LIFESTYLE	PGS001026	26	4931	2415	455733	0.659722288365667	1.93425509466307	0.00104080019428898	0.0688060068374047	1.07122837800918	1.82792560523942e-06	0.129616641644308	1.13839188762066	0.533554198595908	0.938699353406127	FALSE
ST19_FRACT_WRIST_HAND_LEVEL	Z21_PERSONAL_HISTORY_OTH_DISEA_CONDI	PGS001026	28	4929	3065	455083	0.499269516450185	1.64751734671052	0.0089929158588159	0.0704781947184009	1.07302117164681	1.03479272547529e-06	-0.175747300770627	0.838829928233229	0.350815511338372	0.891570641794651	FALSE
ST19_FRACT_WRIST_HAND_LEVEL	Z21_PRESENCE_CARDIAC_VASCULAR_IMPLANTNTS_GRAFTS	PGS001026	65	4892	9589	448559	0.274903116103369	1.31640313042441	0.0297265435657606	0.0704531756966512	1.0729943260426	1.14655750384863e-06	-0.0798392197414666	0.923264777203517	0.521821556702972	0.936239311883927	FALSE
ST19_FRACT_WRIST_HAND_LEVEL	Z21_PRESENCE_OTH_FUNCTIONAL_IMPLANTNTS	PGS001026	85	4872	11498	446650	0.568037446180792	1.76480013529609	3.98899593424383e-07	0.0685672438369075	1.07097263883917	2.28479794397177e-06	0.0585768004091159	1.06032641607016	0.59997950681098	0.951935098094524	FALSE
ST19_FRACT_WRIST_HAND_LEVEL	Z21_PRESENCE_OTH_DEVICES	PGS001026	33	4924	4440	453708	0.553604111203084	1.73951112516999	0.00168800833842726	0.0704465759068074	1.07298724452892	1.06043334958057e-06	-0.1432587675701	0.866529810067914	0.406614443770926	0.910293665892855	FALSE
ST19_FRACT_WRIST_HAND_LEVEL	ALCOHOLMENTAL	PGS001026	212	4745	14666	443482	0.665004887074938	1.94450002423094	7.03020342660694e-21	0.071188704570999	1.07378383466902	1.29750202685057e-06	-0.0391678590270208	0.961589284156793	0.579463355863296	0.948239159306194	FALSE
ST19_FRACT_WRIST_HAND_LEVEL	ALCOHOLACUTE10	PGS001026	73	4884	4425	453723	1.06782004554278	2.9090310276459	2.12986556768842e-19	0.0711284104023186	1.07371909371714	9.27397024094342e-07	-0.106665968422663	0.898825859071156	0.362833032821008	0.894781302995991	FALSE
ST19_FRACT_WRIST_HAND_LEVEL	ALCOLIVER	PGS001026	20	4937	1640	456508	0.64911025665058	1.91383724728838	0.00561783162427462	0.0685393546063591	1.07094277065283	1.97478243431145e-06	0.252950995312957	1.28782016606408	0.292814903005378	0.870363946799437	FALSE
ST19_FRACT_WRIST_HAND_LEVEL	ALCOPANCCHRON	PGS001026	20	4937	1498	456650	0.665644204654255	1.94574357474892	0.00501007112832079	0.0685175266033229	1.07091939436591	1.98562125937794e-06	0.255548067265649	1.29116907449324	0.30568450260693	0.87529247607458	FALSE
ST19_FRACT_WRIST_HAND_LEVEL	T1D_ICD9_10	PGS001026	266	4691	11920	446228	0.37539511023206	1.45556641019951	4.06134046181702e-09	0.070846210626769	1.07341613317959	1.6752745546937e-06	-0.0250799201513109	0.97523196822727	0.692111136268481	0.967072336420624	FALSE
ST19_FRACT_WRIST_HAND_LEVEL	PANCREATITIS	PGS001026	54	4903	5047	453101	0.394417977316959	1.48352049702055	0.00582305584506494	0.0670313769196183	1.06932902989924	3.54153532538279e-06	0.237891889388663	1.26857203931247	0.103122928813521	0.730918841490778	FALSE
ST19_FRACT_WRIST_HAND_LEVEL	GEST_DIABETES	PGS001026	80	4877	12833	445315	-0.011385663398346	0.988678907972194	0.919874358904136	0.0712076460419263	1.07380417390693	9.33145812024004e-07	-0.0961010007138526	0.908372265188104	0.393917505827502	0.906093318637124	FALSE
ST19_FRACT_WRIST_HAND_LEVEL	KRA_PSY_DEMENTIA	PGS001026	20	4937	3023	455125	0.270381036261385	1.31046368979815	0.240333974142189	0.070850604245854	1.07342084937156	8.9158652747054e-07	-0.33757974025926	0.713495078155547	0.117030314597792	0.748409047262124	FALSE
ST19_FRACT_WRIST_HAND_LEVEL	KRA_PSY_ALCOH	PGS001026	66	4891	3928	454220	0.925701411326155	2.52363774781576	9.68165743879683e-14	0.0700543464929438	1.0725664698964	1.31793358732058e-06	-0.0502791865164174	0.950963891139766	0.687339447122701	0.966281519264675	FALSE
ST19_FRACT_WRIST_HAND_LEVEL	KRA_PSY_SCHIZODEL	PGS001026	132	4825	12537	445611	0.267120194021434	1.30619743401836	0.00259033434515613	0.071451236077045	1.07406577376363	9.65360930363555e-07	-0.0739765505597822	0.928693470927983	0.401749535863841	0.908868667349886	FALSE
ST19_FRACT_WRIST_HAND_LEVEL	KRA_PSY_MOOD	PGS001026	418	4539	45639	412509	0.41708871419449	1.51753713404805	1.22895203396958e-15	0.071496488385102	1.07411437881864	1.9832558861569e-06	-0.0235670740919591	0.976708460638615	0.64848401475071	0.959879296398077	FALSE
ST19_FRACT_WRIST_HAND_LEVEL	KRA_PSY_ANXIETY	PGS001026	372	4585	37419	420729	0.493664611494038	1.63830899863314	2.7693711920895e-19	0.0681480631328698	1.07052380185289	5.16157964287082e-06	0.0173106764105158	1.01746137447539	0.752282212413243	0.974762964941976	FALSE
ST19_FRACT_WRIST_HAND_LEVEL	KRA_PSY_EATING	PGS001026	33	4924	2959	455189	0.578811737227945	1.783917408189	0.00110054271436023	0.0691184479555876	1.07156312609324	1.67087041345165e-06	0.0463461843304007	1.04743695446059	0.797826891198064	0.980225475776336	FALSE
ST19_FRACT_WRIST_HAND_LEVEL	KRA_PSY_SLEEP_NONORG	PGS001026	40	4917	3927	454221	0.563978146987439	1.75765080398503	0.00040719526799703	0.0694691589833779	1.07193900100642	1.50853295342975e-06	-0.00428160773420149	0.995727545280328	0.978933999854591	0.998296448961301	FALSE
ST19_FRACT_WRIST_HAND_LEVEL	KRA_PSY_PERSON	PGS001026	106	4851	9860	448288	0.440482254415621	1.55345619900869	8.14388383477123e-06	0.0695842725424548	1.07206240282241	1.70858654936995e-06	-0.00206019483098973	0.997941925913749	0.98342687173691	0.998782653969109	FALSE
ST19_FRACT_WRIST_HAND_LEVEL	KRA_PSY_SPEELING	PGS001026	39	4918	2616	455532	0.559928047134831	1.75054653892543	0.000588863875204871	0.0709344028264328	1.0735108042841	9.06193204352249e-07	-0.199287997215063	0.819313899230494	0.220896428077681	0.831335626071524	FALSE
ST19_FRACT_WRIST_HAND_LEVEL	KRA_PSY_HYPERKIN	PGS001026	24	4933	2065	456083	0.657601850948693	1.93015797316637	0.00142534853904374	0.0699971951507572	1.07250517303468	1.21488528306045e-06	-0.0537668574205372	0.94765301901803	0.785476832698558	0.978660602723347	FALSE
ST19_FRACT_WRIST_HAND_LEVEL	KRA_PSY_CHILDEMOT	PGS001026	17	4940	1687	456461	0.34754217898523	1.41558401725285	0.181121114259257	0.0684491573667182	1.07084617892733	2.0222053629142e-06	0.326872683604565	1.38662492585422	0.215284827684227	0.828423388539299	FALSE
ST19_FRACT_WRIST_HAND_LEVEL	PDSTRICT	PGS001026	35	4922	2183	455965	1.19165050673695	3.29251103681317	3.98927429530914e-12	0.069088628594208	1.07153117324155	1.69993136508365e-06	0.0629481776748582	1.06497164849423	0.713068535015547	0.969600565649545	FALSE
ST19_FRACT_WRIST_HAND_LEVEL	TRAUMBRAIN_NONCONCUS	PGS001026	59	4898	4080	454068	0.709495912646096	2.03296620775462	1.51024679146759e-07	0.0675422924624991	1.06987550631083	3.01880197803383e-06	0.167062537603869	1.18182817169942	0.228983953599978	0.836439326391929	FALSE
ST19_FRACT_WRIST_HAND_LEVEL	MEMLOSS	PGS001026	12	4945	1518	456630	0.330377716163651	1.39149361884588	0.285796575408294	0.0707736201984986	1.07333821627082	8.9739481791185e-07	-0.520631900920419	0.59414498855939	0.0550984566746786	0.649278425352005	FALSE
ST19_FRACT_WRIST_HAND_LEVEL	AMN2	PGS001026	14	4943	1869	456279	0.448599425887783	1.56611718553217	0.0947158680709536	0.06959389533249	1.07207271910346	1.3580605431987e-06	-0.0474570959676353	0.953651387744924	0.858349634697381	0.987119670871912	FALSE
ST19_FRACT_WRIST_HAND_LEVEL	CONGEN_HEART_ARTER	PGS001026	43	4914	3964	454184	0.350840114322279	1.42026022848869	0.022528608024288	0.0708041123841391	1.07337094519795	9.62591356111856e-07	-0.152052500199785	0.858943184868553	0.305848147314569	0.87529247607458	FALSE
ST19_FRACT_WRIST_HAND_LEVEL	ALLERG_ASTHMA	PGS001026	93	4864	9556	448592	0.390044695389518	1.47704680958982	0.000210553174578859	0.0703786111119461	1.07291432164907	1.26291704601837e-06	-0.0398372873624172	0.960945784455463	0.7045170841337	0.969422627271753	FALSE
ST19_FRACT_WRIST_HAND_LEVEL	ALLERG_RHINITIS	PGS001026	115	4842	11332	446816	0.493280619039082	1.63768002110782	2.06802360147661e-07	0.0709805560874955	1.07356035145188	1.09002721739904e-06	-0.0529465834271886	0.948430673045333	0.571962101886346	0.947132236233744	FALSE
ST19_FRACT_WRIST_HAND_LEVEL	POLLENALLERG	PGS001026	56	4901	6196	451952	0.414470261960678	1.51356873335072	0.00229338908797289	0.0714398821133977	1.07405357892911	7.9643226666237e-07	-0.162538027351035	0.849983766979737	0.219722555236081	0.830467318871989	FALSE
ST19_FRACT_WRIST_HAND_LEVEL	CHILDHOOD_ALLERGY	PGS001026	72	4885	6824	451324	0.213586930238426	1.23811112288521	0.0811928450050447	0.0730720585016145	1.07580805523823	4.69058830083297e-07	-0.232712042850284	0.792381712655054	0.0427488606877005	0.611564006075786	FALSE
ST19_FRACT_WRIST_HAND_LEVEL	NONALLERG_ASTHMA	PGS001026	69	4888	5957	452191	0.656861903748372	1.92873028644949	7.84849816149395e-08	0.0724640093737427	1.07515410992407	5.74039320652867e-07	-0.233448778117618	0.791798152093369	0.0511027585492746	0.638432567171497	FALSE
ST19_FRACT_WRIST_HAND_LEVEL	ASTHMA_CHILD	PGS001026	81	4876	7263	450885	0.211847438145	1.23595931044911	0.0642079997370627	0.072724216214294	1.07543390877933	5.44825971256072e-07	-0.184998345457509	0.831105658950616	0.0874257342541193	0.707667643174631	FALSE
ST19_FRACT_WRIST_HAND_LEVEL	ASTHMA_MIXED	PGS001026	14	4943	1437	456711	0.542209039052174	1.71980177837303	0.0447981092775315	0.0692526453433088	1.07170693671483	1.52699697011061e-06	0.0845034969711397	1.08817664954769	0.756448501608819	0.975255700884428	FALSE
ST19_FRACT_WRIST_HAND_LEVEL	ASTHMA_NAS	PGS001026	142	4815	17072	441076	0.513087455047864	1.6704406519198	3.46595095872305e-09	0.0676956588978505	1.07003960188656	3.4888815625402e-06	0.0599575891007532	1.06179151405751	0.490611131165715	0.93053031654789	FALSE
ST19_FRACT_WRIST_HAND_LEVEL	RHINITIS_VASOMOTOR	PGS001026	15	4942	1821	456327	0.360221149079701	1.43364642909372	0.175412657772463	0.0690327123155638	1.071471258881	1.65053531481398e-06	0.133808188384833	1.14317352465348	0.614683240803984	0.954112845044701	FALSE
ST19_FRACT_WRIST_HAND_LEVEL	INFLUENZA	PGS001026	48	4909	4290	453858	0.342233718811665	1.40808935603003	0.0238125684422622	0.0733183930319119	1.07607309655328	4.02841533815575e-07	-0.363150077942161	0.69548204915165	0.00863841503357234	0.384869517035216	FALSE
ST19_FRACT_WRIST_HAND_LEVEL	PNEUMOBACTKNOWN	PGS001026	103	4854	10546	447602	0.401013586472579	1.49333755755191	0.000114468523051253	0.0651504606341752	1.06731960188776	7.25688662649527e-06	0.217205896897144	1.24259992326906	0.0407572635935626	0.602029946407937	FALSE
ST19_FRACT_WRIST_HAND_LEVEL	ASTHMA_HOSPITAL_MAIN	PGS001026	330	4627	32957	425191	0.379481872536696	1.46152713587496	3.7071688533861e-11	0.0739915618060141	1.07679771922985	6.84735726396988e-07	-0.070743739762097	0.931700619360509	0.215588815967964	0.828547189373703	FALSE
ST19_FRACT_WRIST_HAND_LEVEL	COPD_MODE	PGS001026	57	4900	7842	450306	0.202838920938606	1.22487515061647	0.13268937864852	0.0690516762512554	1.07149157838572	1.81932852672978e-06	0.0332850426432295	1.03384518721055	0.80401374285796	0.980875729713225	FALSE
ST19_FRACT_WRIST_HAND_LEVEL	TUBERCULOSIS	PGS001026	21	4936	1786	456362	0.120091528749432	1.12760005467914	0.583515310515357	0.0698720332679407	1.0723709446682	1.25565023921209e-06	-0.0975509707817798	0.907056107018614	0.651451255562224	0.960460015495788	FALSE
ST19_FRACT_WRIST_HAND_LEVEL	PULMONARYDG	PGS001026	1192	3765	133030	325118	0.558826316023303	1.74861896936797	2.53550453221187e-56	0.0780539097773721	1.08118094332297	2.33924877241542e-06	-0.035260599180884	0.96535381306225	0.29354134062354	0.870840209433484	FALSE
ST19_FRACT_WRIST_HAND_LEVEL	SMOKING_DEPEND	PGS001026	17	4940	1562	456586	0.817184084321012	2.2641152948265	0.000882688914920981	0.070161879198193	1.07268181207188	1.12520869276472e-06	-0.170315935956689	0.843398314646418	0.471294943312814	0.926088969144259	FALSE
ST19_FRACT_WRIST_HAND_LEVEL	VOCALCORDDYS	PGS001026	34	4923	4176	453972	0.454613173613008	1.57556379548883	0.00964765894716396	0.0687693476394948	1.07118910835586	1.88526838077973e-06	0.0966634110478056	1.10148956200144	0.592414089086529	0.950674099493218	FALSE
ST19_FRACT_WRIST_HAND_LEVEL	LUNG_CANCER_MESOT	PGS001026	16	4941	2978	455170	0.36340300437459	1.43821534954227	0.147837663199461	0.0695826728352953	1.07206068783789	1.36753185030826e-06	-0.0285088090517816	0.97189373264621	0.912559127221252	0.992469691790695	FALSE
ST19_FRACT_WRIST_HAND_LEVEL	ASTHMA_MODE	PGS001026	367	4590	37391	420757	0.385321672067348	1.47008713135892	1.84787456586186e-12	0.0745095938750846	1.07735567948848	6.35138739100761e-07	-0.0696551377762596	0.932715422763234	0.200973172716987	0.820708424204922	FALSE
ST19_FRACT_WRIST_HAND_LEVEL	COPD_EARLY	PGS001026	52	4905	5942	452206	0.286428138900912	1.33166246972707	0.0414055476650069	0.0693951471257532	1.07185966774553	1.59662426414072e-06	0.00304819253178762	1.00305284299461	0.982691015959838	0.998646298315572	FALSE
ST19_FRACT_WRIST_HAND_LEVEL	COPD_HOSPITAL_MAIN	PGS001026	46	4911	6449	451699	0.209530179331673	1.23309858864057	0.159746134647372	0.0697601559035022	1.07225097734415	1.39030350559182e-06	-0.0338452062675429	0.966721135429052	0.818396582146925	0.982425154457705	FALSE
ST19_FRACT_WRIST_HAND_LEVEL	COPD_HOSPITAL	PGS001026	70	4887	9287	448861	0.276772657852465	1.31886650300682	0.0232967004512531	0.0690334508363752	1.07147205018512	1.88589883570387e-06	0.0277107649877634	1.0280982793951	0.820339406855043	0.982778931092311	FALSE
ST19_FRACT_WRIST_HAND_LEVEL	ILD	PGS001026	22	4935	2712	455436	0.482590450454294	1.62026618982726	0.0243318403707783	0.0699063675334389	1.07240776436901	1.24382412653809e-06	-0.098540656292953	0.90615885080565	0.641725104792268	0.959089800037721	FALSE
ST19_FRACT_WRIST_HAND_LEVEL	SPONDYLOARTHRITIS	PGS001026	50	4907	6278	451870	0.0253726592360653	1.02569728487808	0.85888341293069	0.070513563736332	1.07305912402303	1.08211868602389e-06	-0.100703889067482	0.904200736972263	0.476695641473693	0.92748216218328	FALSE
ST19_FRACT_WRIST_HAND_LEVEL	THYROIDITIS_ILD	PGS001026	27	4930	3041	455107	0.339771622870509	1.40462676930129	0.0793152150738212	0.0695728139324068	1.07205011854777	1.40822873761939e-06	-0.0223275807543753	0.977919834858385	0.910940066012685	0.992277010315051	FALSE
ST19_FRACT_WRIST_HAND_LEVEL	ILD_HOSPITAL_MAIN	PGS001026	18	4939	2403	455745	0.418639169987682	1.51989183324572	0.077069318351005	0.0698719502582837	1.07237085565106	1.24702676121078e-06	-0.109296191684486	0.896464852736325	0.635634061064594	0.958013421750168	FALSE
ST19_FRACT_WRIST_HAND_LEVEL	ILD_HOSPITAL	PGS001026	22	4935	2712	455436	0.482590450454294	1.62026618982726	0.0243318403707783	0.0699063675334389	1.07240776436901	1.24382412653809e-06	-0.098540656292953	0.90615885080565	0.641725104792268	0.959089800037721	FALSE
ST19_FRACT_WRIST_HAND_LEVEL	CHRONSMALL	PGS001026	11	4946	1847	456301	0.0150251301109066	1.01513857484015	0.962659308386815	0.0705356467150612	1.07308282062649	9.7207550970199e-07	-0.458876538404015	0.631993266980424	0.113709829790586	0.744543689031096	FALSE
ST19_FRACT_WRIST_HAND_LEVEL	ULCERPROCT	PGS001026	16	4941	1598	456550	0.315202598528816	1.37053695160134	0.324917048589666	0.0675790769191477	1.06991486182384	2.70508636309304e-06	0.68354075986745	1.98087914713773	0.0290522956425713	0.551730499499554	FALSE
ST19_FRACT_WRIST_HAND_LEVEL	ULCERRECT	PGS001026	14	4943	2361	455787	-0.185068996263203	0.831046942740392	0.59402988732096	0.0678881069348864	1.07024554872389	2.42315979898577e-06	0.688928660874983	1.99158073154065	0.0435252036863184	0.614989974872574	FALSE
ST19_FRACT_WRIST_HAND_LEVEL	MUCOPROCT	PGS001026	25	4932	3814	454334	0.156049240319854	1.16888375788296	0.457154337001528	0.0685084357162842	1.07090965880292	2.01599551468513e-06	0.198656350997839	1.21976272362506	0.358573398407843	0.893745232237816	FALSE
ST19_FRACT_WRIST_HAND_LEVEL	ULCERNAS	PGS001026	32	4925	4142	454006	0.313261209453059	1.36787878723609	0.085924355353162	0.068531509936805	1.07093436949364	2.03230350422683e-06	0.152258627861441	1.16446135964218	0.421233020350947	0.914482373761722	FALSE
ST19_FRACT_WRIST_HAND_LEVEL	COLITNONINFNAS	PGS001026	27	4930	3208	454940	0.457352286083839	1.57988535785036	0.0199056715911118	0.0690380925698929	1.07147702368439	1.69182091206345e-06	0.0660148909428292	1.0682426241874	0.74444314252016	0.973682606939914	FALSE
ST19_FRACT_WRIST_HAND_LEVEL	REAC_ARTHRO_NOS	PGS001026	12	4945	1744	456404	0.147226958764738	1.15861689145026	0.610848542055915	0.0694967152632776	1.07196854006456	1.39638437849481e-06	-0.00770657003166745	0.992323049442136	0.979092572911058	0.998315562258717	FALSE
ST19_FRACT_WRIST_HAND_LEVEL	RHEUMA_SEROPOS_OTH_ICD10	PGS001026	60	4897	7649	450499	0.413072583024878	1.51145472790881	0.00172672539388208	0.0718454082922053	1.0744892240996	6.98578738419267e-07	-0.186689443189799	0.829701365788629	0.142613475413695	0.775173941088162	FALSE
ST19_FRACT_WRIST_HAND_LEVEL	RHEUMA_SEROPOS_OTH	PGS001026	65	4892	8103	450045	0.334130733586273	1.39672573060292	0.0086906740450895	0.0725690568332848	1.07526705806429	5.48775774130865e-07	-0.223245023157061	0.799918826644193	0.0672442470825621	0.671925768793512	FALSE
ST19_FRACT_WRIST_HAND_LEVEL	RHEUMA_SEROPOS_WIDE	PGS001026	67	4890	8190	449958	0.349381054717541	1.4181894951901	0.00563067286046262	0.0731519530185938	1.07589400983677	4.48909255727032e-07	-0.25534592060606	0.774648484734782	0.0328505211671517	0.568631408394797	FALSE
ST19_FRACT_WRIST_HAND_LEVEL	RHEUMA_SERONEG	PGS001026	36	4921	3501	454647	0.634423919624104	1.88593537809574	0.000162106716149448	0.0703896409527653	1.07292615578852	1.09060759228601e-06	-0.11893005349133	0.88786990198984	0.468052964508756	0.925374913300585	FALSE
ST19_FRACT_WRIST_HAND_LEVEL	RHEUMA_NOS	PGS001026	38	4919	3522	454626	0.371127972220516	1.44936854042954	0.0267389867362063	0.0716972716536051	1.07433006466669	6.93914075647136e-07	-0.271082891348826	0.762553284714929	0.089874581985452	0.71055852739821	FALSE
ST19_FRACT_WRIST_HAND_LEVEL	RHEUMA_OTHER_WIDE	PGS001026	54	4903	5294	452854	0.634272664050189	1.88565014143012	4.17165354908193e-06	0.0708419740253619	1.07341158555293	9.73927772191293e-07	-0.12100520929727	0.886029343990611	0.375152667246066	0.900130991872469	FALSE
ST19_FRACT_WRIST_HAND_LEVEL	PSOR_ARTHR_OTH	PGS001026	22	4935	2745	455403	0.435550738411371	1.5458141637986	0.0438599336031339	0.0703627386629697	1.0728972920064	1.06243981037619e-06	-0.185665579613257	0.830551301831497	0.374038451570827	0.899738240759697	FALSE
ST19_FRACT_WRIST_HAND_LEVEL	GOUT_IDIOP_NOS	PGS001026	33	4924	4067	454081	0.558851613343334	1.74866320530117	0.00148756347464258	0.0700826932723691	1.07259687413247	1.20331787126163e-06	-0.0848284645471173	0.918669855336255	0.624792499315725	0.955973814413874	FALSE
ST19_FRACT_WRIST_HAND_LEVEL	GOUT_NOS	PGS001026	31	4926	3242	454906	0.732092758008611	2.07942779645482	5.44377107549342e-05	0.0700347257072082	1.07254542550596	1.21771172885462e-06	-0.0759113615670208	0.926898361736591	0.670416978894973	0.96357595674982	FALSE
ST19_FRACT_WRIST_HAND_LEVEL	PRIM_COXARTHROSIS	PGS001026	34	4923	6180	451968	0.183642238409244	1.20158586491916	0.289207589012459	0.069756092691904	1.07224662057039	1.35064308851532e-06	-0.035746225181805	0.96488512596307	0.835016426921634	0.984604087427395	FALSE
ST19_FRACT_WRIST_HAND_LEVEL	PRIM_KNEEARTHROSIS	PGS001026	97	4860	12902	445246	0.514535931414655	1.67286199893485	8.77114556999106e-07	0.0694147795829254	1.07188071119112	1.7737418312644e-06	0.00931123912395737	1.00935472357087	0.927856149875079	0.994005824298549	FALSE
ST19_FRACT_WRIST_HAND_LEVEL	SCND_OTH_KNEEARTHROSIS	PGS001026	13	4944	1188	456960	0.548568842246772	1.73077423356135	0.0485822372730281	0.0697755660998968	1.07226750106961	1.27077260493752e-06	-0.133840585738397	0.874729497846217	0.635616999609307	0.958013421750168	FALSE
ST19_FRACT_WRIST_HAND_LEVEL	SLE_ICD10	PGS001026	13	4944	904	457244	0.961946143307252	2.61678415811141	0.000593294295229485	0.0698991655954103	1.07240004098256	1.21977489972952e-06	-0.10323917581687	0.901911232326775	0.701110630561996	0.968707297108317	FALSE
ST19_FRACT_WRIST_HAND_LEVEL	SLE_NOS	PGS001026	12	4945	770	457378	1.07342534789193	2.92538281163191	0.000226335437975768	0.0698209877940439	1.07231620638222	1.25015907791638e-06	-0.0658990285148591	0.936225391587473	0.813576221285604	0.981972676753342	FALSE
ST19_FRACT_WRIST_HAND_LEVEL	FALLS	PGS001026	728	4229	66926	391222	0.852371811849428	2.34520264009046	3.91988840545683e-91	0.0715630439887917	1.07418586952858	4.32166000730763e-06	-0.0297199817798634	0.970717314029519	0.464844389800381	0.92488149133115	FALSE
ST19_FRACT_WRIST_HAND_LEVEL	K11_GINGIVITIS_PERIODONTAL	PGS001026	429	4528	66510	391638	0.438815454761587	1.55086905547757	1.10715689523458e-16	0.0749086904945576	1.07778573430914	6.65158860412779e-07	-0.0597221677980098	0.942026222449484	0.238300440082702	0.841672733871312	FALSE
ST19_FRACT_WRIST_HAND_LEVEL	AB1_SEPSIS_EXPLICIT	PGS001026	60	4897	8273	449875	0.283217622565983	1.32739400127565	0.0311351029050052	0.0685378816994094	1.07094119325494	2.1726066242939e-06	0.0834499661041629	1.08703082554513	0.532890582825756	0.938407849950888	FALSE
ST19_FRACT_WRIST_HAND_LEVEL	AB1_SEPSIS_BACT_EXPL	PGS001026	26	4931	2087	456061	0.609957685101603	1.84035352276166	0.00205390030105391	0.0691563962242978	1.07160379083026	1.62513772399056e-06	0.0800399621739422	1.08333035904619	0.689444644196357	0.966523026218378	FALSE
ST19_FRACT_WRIST_HAND_LEVEL	AB1_SEPSIS_CONDITION	PGS001026	244	4713	23825	434323	0.708447122396166	2.03083517031847	4.00294166002055e-26	0.0712084610962645	1.07380504911604	1.40038103805312e-06	-0.031021525255802	0.969454705090917	0.638153847727082	0.958554668327526	FALSE
ST19_FRACT_WRIST_HAND_LEVEL	O15_POSTPART_HAEMORRH_PLACENTA	PGS001026	36	4921	3805	454343	0.211681264704214	1.23575394390153	0.206036219467126	0.0697803086715639	1.07227258638714	1.37130376614271e-06	-0.00822315641715956	0.991810561248393	0.960678525264997	0.996631896751926	FALSE
ST19_FRACT_WRIST_HAND_LEVEL	N14_HYPERTROPHYBREAST_BOTH	PGS001026	44	4913	5791	452357	0.370893366817063	1.44902855062165	0.015783456562338	0.0688126301399968	1.07123547310237	1.90236629984466e-06	0.0760254224516861	1.07899000437987	0.629739081917834	0.956896590877809	FALSE
ST19_FRACT_WRIST_HAND_LEVEL	CD2_BENIGN_SALIVARY_KNOWN	PGS001026	16	4941	2013	456135	0.424940619832872	1.52949959502524	0.109582941231991	0.0685634378404003	1.0709685627288	1.94062517818859e-06	0.301936758214771	1.35247569102762	0.263391631831308	0.856416499490161	FALSE
ST19_FRACT_WRIST_HAND_LEVEL	F5_SPECIFIC_SPEECH	PGS001026	16	4941	941	457207	0.751782446154542	2.12077682012596	0.00526556975278734	0.0709768119139367	1.07355633186312	8.44607878002599e-07	-0.426274407334529	0.652937146793477	0.0829622902885506	0.70016462753782	FALSE
ST19_FRACT_WRIST_HAND_LEVEL	J10_ASTHMA_OTHER_THAN_NONALLERGIC	PGS001026	285	4672	30357	427791	0.533545247087753	1.70496613281699	6.55729470019359e-18	0.0734234467886198	1.0761861480127	7.36792130445695e-07	-0.0679270858319528	0.934328596885931	0.265968461608352	0.858235581264787	FALSE
ST19_FRACT_WRIST_HAND_LEVEL	G6_RLS	PGS001026	13	4944	1934	456214	0.407417824731931	1.5029319366247	0.150007532146118	0.0691721299726351	1.07162065130726	1.56483324175443e-06	0.112005635547617	1.11851916409529	0.697644867585099	0.968059522384669	FALSE
ST19_FRACT_WRIST_HAND_LEVEL	AB1_LYME	PGS001026	19	4938	1708	456440	0.775526678602364	2.1717356327148	0.000872922771744172	0.070431507655385	1.07297107660915	1.03058268278103e-06	-0.241168706599262	0.78570906090265	0.266207203587651	0.858454658311231	FALSE
ST19_FRACT_WRIST_HAND_LEVEL	K11_EMBED_TEETH	PGS001026	19	4938	2328	455820	0.303151022232528	1.35411895106798	0.19442054922194	0.0704324022760554	1.07297203651169	1.02805322950945e-06	-0.245761578625162	0.782108674123214	0.279094149611427	0.863647868368	FALSE
ST19_FRACT_WRIST_HAND_LEVEL	K11_ANOMALI_DENTAL_ARCH_RELATIONS1	PGS001026	62	4895	6451	451697	0.522192780414214	1.68572001377763	5.60483068453491e-05	0.071722169742787	1.07435681376545	7.33330799682874e-07	-0.180971358066608	0.834459258880025	0.14737472303529	0.780612172796926	FALSE
ST19_FRACT_WRIST_HAND_LEVEL	K11_CLEFT_SYNDR	PGS001026	11	4946	915	457233	0.401195204632634	1.49360879940193	0.184529513984463	0.0696306686043241	1.07211214344986	1.33306080936222e-06	-0.0691155240676318	0.933218864611451	0.810086147830642	0.981452822018951	FALSE
ST19_FRACT_WRIST_HAND_LEVEL	K11_EMBIMPACT_TEETH	PGS001026	51	4906	7427	450721	0.183600587948263	1.2015358193562	0.203293573847578	0.0724157392707633	1.075102213377	5.57959201940361e-07	-0.273555837797542	0.760669861040314	0.045828029481364	0.623111354857197	FALSE
ST19_FRACT_WRIST_HAND_LEVEL	K11_ERUPTION	PGS001026	28	4929	3576	454572	0.311709747698523	1.36575822102689	0.105941331344303	0.0708818533787546	1.07345439336645	9.00039340127546e-07	-0.240427425466573	0.786291708131298	0.194373022535657	0.817300003297516	FALSE
ST19_FRACT_WRIST_HAND_LEVEL	K11_IMPACTED_TEETH	PGS001026	32	4925	4802	453346	0.187144514408906	1.2058015281544	0.298759654697077	0.0709796138993994	1.07355933995657	8.79763140471098e-07	-0.222578577429248	0.800452106810214	0.197685901904817	0.819731145684918	FALSE
ST19_FRACT_WRIST_HAND_LEVEL	K11_MAJOR_ANOMALI_JAW_SIZE	PGS001026	15	4942	805	457343	0.717690342555801	2.04969364917397	0.0109390103245336	0.0711111857226598	1.07370059940898	8.03687402746488e-07	-0.516359067670842	0.596689102438083	0.039454488203143	0.596699243140471	FALSE
ST19_FRACT_WRIST_HAND_LEVEL	CD2_NEOPLASM	PGS001026	1105	3852	141772	316376	0.378570725900847	1.46019607682898	1.92668046419614e-23	0.0631323500487496	1.0651678049136	0.000105287894605453	0.0299922054177599	1.03044650202221	0.38864204110029	0.904976163477346	FALSE
ST19_FRACT_WRIST_HAND_LEVEL	TBC_RESP	PGS001026	21	4936	1634	456514	0.166690284862792	1.18138831479707	0.446629462793469	0.0698735050387376	1.0723725229536	1.25526139707492e-06	-0.0995122323564716	0.90527887610686	0.643986406881042	0.959343324455668	FALSE
ST19_FRACT_WRIST_HAND_LEVEL	IBD_VIRAL_HEPATITIS	PGS001026	28	4929	1787	456361	0.839269243877959	2.3146748957565	1.02772390597625e-05	0.0702805556550417	1.07280912170284	1.10757274081461e-06	-0.145279461352244	0.864780586586376	0.450095338604652	0.921379745282534	FALSE
ST19_FRACT_WRIST_HAND_LEVEL	AB1_INTESTINAL_INFECTIONS	PGS001026	410	4547	37093	421055	0.358688548567057	1.4314509047022	6.01880187093351e-12	0.0713599593721944	1.07396774105313	2.0394988441256e-06	-0.0218150542694252	0.978421173137507	0.675110432585381	0.964150926019478	FALSE
ST19_FRACT_WRIST_HAND_LEVEL	AB1_RESP_TUBERCU	PGS001026	21	4936	1634	456514	0.166690284862792	1.18138831479707	0.446629462793469	0.0698735050387376	1.0723725229536	1.25526139707492e-06	-0.0995122323564716	0.90527887610686	0.643986406881042	0.959343324455668	FALSE
ST19_FRACT_WRIST_HAND_LEVEL	AB1_SEPSIS	PGS001026	57	4900	7542	450606	0.29461930998027	1.34261514120016	0.027662443782101	0.0693679534230153	1.07183052030867	1.62991250709232e-06	0.0161185741034162	1.0162491790975	0.905090435142471	0.991364885572042	FALSE
ST19_FRACT_WRIST_HAND_LEVEL	AB1_OTHER_SPIROCHAETAL	PGS001026	21	4936	1825	456323	0.774630693263676	2.16979066089162	0.000476675191361894	0.0705741309997183	1.07312411824587	9.85868050686879e-07	-0.254428210480761	0.775359713793909	0.216151406940759	0.828865867997898	FALSE
ST19_FRACT_WRIST_HAND_LEVEL	AB1_VIRAL_CNS	PGS001026	36	4921	2115	456033	0.802388098021806	2.23086208957949	1.67710620712474e-06	0.0696747265292585	1.07215937952675	1.3972505014362e-06	-0.0312651320038606	0.969218568146264	0.847975621682183	0.985886529990473	FALSE
ST19_FRACT_WRIST_HAND_LEVEL	AB1_ARTHROPOD	PGS001026	19	4938	2504	455644	0.119807051245303	1.1272793234525	0.602550056805878	0.0697194839329904	1.07220736767087	1.31398989273731e-06	-0.0696490588586314	0.932721092680693	0.766897520453445	0.976514885805695	FALSE
ST19_FRACT_WRIST_HAND_LEVEL	AB1_VIRAL_SKIN_MUCOUS_MEMBRANE	PGS001026	143	4814	12322	445826	0.501309265351996	1.65088129805088	3.93511245749787e-09	0.0708920196421883	1.07346530644207	1.19709506678447e-06	-0.0573306392741971	0.944281801095939	0.504260109032419	0.932904328660242	FALSE
ST19_FRACT_WRIST_HAND_LEVEL	AB1_VIRAL_HEPATITIS	PGS001026	31	4926	2083	456065	0.729978234691156	2.07503544339533	5.19981325498269e-05	0.0701318548720241	1.07264960600677	1.17366800345093e-06	-0.123546151472789	0.88378085251489	0.503165186173117	0.932828602466639	FALSE
ST19_FRACT_WRIST_HAND_LEVEL	AB1_OTHER_VIRAL	PGS001026	113	4844	10568	447580	0.282094463774641	1.32590396396444	0.00331726310724962	0.0685808424974156	1.07098720273152	2.42885783754044e-06	0.0399672420758388	1.04077667995041	0.681298392444699	0.964992160379986	FALSE
ST19_FRACT_WRIST_HAND_LEVEL	AB1_MYCOSES	PGS001026	62	4895	6356	451792	0.428526646133265	1.53499426693016	0.00100607294179238	0.068157174471027	1.07053355580169	2.47830056581875e-06	0.102031573623835	1.10741843638909	0.442420898850048	0.919267101033375	FALSE
ST19_FRACT_WRIST_HAND_LEVEL	AB1_PEDICULOSIS_ACARIASIS_OTHERINFEST	PGS001026	17	4940	1542	456606	0.274992561179276	1.31652088146838	0.265668487277569	0.0704769052902475	1.07301978806399	1.00724008387443e-06	-0.297141991867541	0.742938513645117	0.21403962018792	0.828051298120917	FALSE
ST19_FRACT_WRIST_HAND_LEVEL	AB1_SEQULEAE_OF_INFECTIONS_AND_PARASITES	PGS001026	35	4922	2468	455680	0.355834580815441	1.42737141411844	0.0399114884863018	0.0685734825232024	1.07097932032233	2.02406512697168e-06	0.126627080307279	1.134993677357	0.469236978702943	0.925660637014416	FALSE
ST19_FRACT_WRIST_HAND_LEVEL	AB1_BACT_BIR_OTHER_INF_AGENTS	PGS001026	41	4916	3144	455004	0.164692942960693	1.17903103334545	0.321002726447141	0.0672140752854071	1.06952441241298	3.23825396270843e-06	0.28875665196595	1.3347668761088	0.0858852048758159	0.705159158076161	FALSE
ST19_FRACT_WRIST_HAND_LEVEL	CD2_BENIGN_MOUTH_PHARYNX	PGS001026	22	4935	2710	455438	0.310832352341754	1.36456043664736	0.173537643505351	0.0682687701397229	1.07065302937595	2.17133529438743e-06	0.29057400114573	1.33719481913818	0.216183471136234	0.828865867997898	FALSE
ST19_FRACT_WRIST_HAND_LEVEL	CD2_BENIGN_SALIVARY	PGS001026	21	4936	2387	455761	0.313555917036473	1.3682819708956	0.189668313166519	0.0678964801413777	1.07025451014838	2.45954500557743e-06	0.419900140434884	1.52180958078776	0.0858239437579435	0.705057481837038	FALSE
ST19_FRACT_WRIST_HAND_LEVEL	CD2_BENIGN_COLON	PGS001026	76	4881	11478	446670	0.350084258172175	1.41918712166853	0.00305211731189741	0.0685823726813385	1.07098884154017	2.21678904139129e-06	0.0522785885363478	1.05366924180057	0.662633563743791	0.962680917992407	FALSE
ST19_FRACT_WRIST_HAND_LEVEL	CD2_BENIGN_RECTUM_ANAL	PGS001026	29	4928	4137	454011	0.344584995235187	1.41140405869908	0.0659049193723678	0.0695414246750665	1.07201646821885	1.43672739044764e-06	-0.0159916394929229	0.984135547893104	0.930988438288941	0.994212518801557	FALSE
ST19_FRACT_WRIST_HAND_LEVEL	CD2_BENIGN_EAR_RESP	PGS001026	21	4936	1958	456190	0.469987460828255	1.59997413074116	0.0409900096561774	0.0684784642138655	1.07087756251248	2.02121925403423e-06	0.235766453508266	1.26587863412721	0.309736038596727	0.876701280349192	FALSE
ST19_FRACT_WRIST_HAND_LEVEL	CD2_BENIGN_BONE_CARTILAGE	PGS001026	23	4934	2332	455816	0.152701385196538	1.16497704760449	0.52339372946985	0.0676932497375576	1.07003702399274	2.64018009008678e-06	0.424479022245867	1.5287937446248	0.0792212419588714	0.693894104994102	FALSE
ST19_FRACT_WRIST_HAND_LEVEL	CD2_BENIGN_LIPOMATOUS	PGS001026	90	4867	8472	449676	0.54604443002124	1.72641055610422	3.97908534675436e-07	0.0688058682061902	1.0712282295035	2.13168941696318e-06	0.0310266277311711	1.03151297037091	0.775366116148819	0.977632985927289	FALSE
ST19_FRACT_WRIST_HAND_LEVEL	CD2_BENIGN_HEAMANGIOMA_LYMPHANGIOMA	PGS001026	17	4940	2198	455950	0.151741480182811	1.16385931683913	0.550691377316852	0.0685793110401151	1.0709855625616	1.93388663621703e-06	0.283652795971728	1.3279717735504	0.280318223954359	0.864419748218667	FALSE
ST19_FRACT_WRIST_HAND_LEVEL	CD2_BENIGN_CONNECTIVE_SOFT	PGS001026	29	4928	2709	455439	0.434040016868375	1.54348063214197	0.0216394931300326	0.068707826631862	1.07112320974965	1.90312010160278e-06	0.161252906099487	1.17498209137793	0.415094289308622	0.913142574746398	FALSE
ST19_FRACT_WRIST_HAND_LEVEL	CD2_BENIGN_MELANOCYTIC	PGS001026	56	4901	7268	450880	0.323061769683684	1.3813506738646	0.0168997450585227	0.0710563555883707	1.07364172987486	9.09868110357741e-07	-0.130359245245787	0.877780035967116	0.327423684929252	0.88238892642377	FALSE
ST19_FRACT_WRIST_HAND_LEVEL	CD2_BENIGN_SKIN	PGS001026	90	4867	10200	447948	0.399059932249838	1.49042294033077	0.000314616405809563	0.0658997347855287	1.06811961655442	5.53485494750058e-06	0.21160838287563	1.23566388317635	0.0630810630128267	0.663310421042919	FALSE
ST19_FRACT_WRIST_HAND_LEVEL	CD2_BENIGN_UTERUS_OTH	PGS001026	12	4945	1586	456562	-0.393789650928615	0.674495920909987	0.20785763515023	0.0687948629983022	1.071216440479	1.80008875422689e-06	0.397685924254786	1.48837649353384	0.23526120670647	0.840311234718681	FALSE
ST19_FRACT_WRIST_HAND_LEVEL	CD2_BENIGN_MENINGES	PGS001026	16	4941	2074	456074	0.436406331698202	1.54713731798004	0.0820690124861083	0.0697174955389699	1.07220523570227	1.30794383654458e-06	-0.0866990960777737	0.916952968870231	0.725833588383372	0.971285536569848	FALSE
ST19_FRACT_WRIST_HAND_LEVEL	CD2_BENIGN_ENDOCRINE_OTH	PGS001026	21	4936	2697	455451	0.387755465263866	1.47366937687165	0.0767574416450409	0.0696249195613183	1.07210597984876	1.36415948399469e-06	-0.0289119002592462	0.971502049775255	0.898178905767788	0.99078916988291	FALSE
ST19_FRACT_WRIST_HAND_LEVEL	CD2_PRIMARY_LYMPHOID_HEMATOPOIETIC	PGS001026	40	4917	5447	452701	0.315279283895859	1.37064205576044	0.0491160315892323	0.0692134451527893	1.07166492642214	1.64560958059148e-06	0.0263761457669202	1.02672707489198	0.87146078108609	0.988103291287884	FALSE
ST19_FRACT_WRIST_HAND_LEVEL	CD2_INSITU_CERVIX_UTERI	PGS001026	15	4942	2542	455606	-0.0435927353311741	0.957343770382743	0.873679741632781	0.0708714812116716	1.07344325937587	8.88511033698745e-07	-0.401568027676697	0.669269789282229	0.116003683154481	0.746891052994838	FALSE
ST19_FRACT_WRIST_HAND_LEVEL	C3_COLORECTAL	PGS001026	30	4927	5510	452638	0.179097946406511	1.19613789583909	0.330691939864186	0.0694957198625122	1.07196747302678	1.46360664283141e-06	0.00139232416334363	1.00139329389664	0.993906254101225	0.999442421056151	FALSE
ST19_FRACT_WRIST_HAND_LEVEL	C3_RESPIRATORY_INTRATHORACIC	PGS001026	12	4945	3032	455116	-0.0133060323332867	0.986782101577654	0.963673941171676	0.0698787443550724	1.0723781414672	1.22362390245297e-06	-0.1704223919772	0.843308534597034	0.556109401479406	0.943861645062861	FALSE
ST19_FRACT_WRIST_HAND_LEVEL	C3_MELANOMA	PGS001026	28	4929	3438	454710	0.482267575196556	1.61974313040963	0.0114777683271929	0.0703666149511984	1.0729014508736	1.07504261455728e-06	-0.164680279179714	0.848164836699563	0.3847784871428	0.903461823778376	FALSE
ST19_FRACT_WRIST_HAND_LEVEL	C3_FEMALE_GENITAL	PGS001026	21	4936	3788	454360	0.0486495370375524	1.04985235189343	0.827460461983364	0.0707437683629375	1.07330617563312	9.43473296123893e-07	-0.257026115268216	0.773348017310836	0.236602807165283	0.841067476447321	FALSE
ST19_FRACT_WRIST_HAND_LEVEL	C3_MALE_GENITAL	PGS001026	55	4902	10850	447298	0.142377624362524	1.15301197174832	0.299402385714754	0.0702730964464739	1.0728011194257	1.21027108093617e-06	-0.0578202537750292	0.943819580197512	0.671335881207745	0.96364221173769	FALSE
ST19_FRACT_WRIST_HAND_LEVEL	C3_KIDNEY_NOTRENALPELVIS	PGS001026	13	4944	1780	456368	0.385618125986263	1.47052300905579	0.166966237958941	0.0693950953441714	1.07185961224295	1.45301316824578e-06	0.0308341409120748	1.03131443682855	0.909206246137752	0.992043809967582	FALSE
ST19_FRACT_WRIST_HAND_LEVEL	C3_ENDOCRINE	PGS001026	12	4945	1936	456212	0.0496682205623377	1.05092236409714	0.86627481900953	0.0702609103602998	1.07278804625846	1.07355846211016e-06	-0.306969575493948	0.735672983053894	0.266357716808481	0.858454658311231	FALSE
ST19_FRACT_WRIST_HAND_LEVEL	C3_UNCERTAIN_SECONDARY	PGS001026	11	4946	2252	455896	-0.109500716842982	0.89628152186876	0.719071142845702	0.069937679444293	1.07244134403105	1.19735186438654e-06	-0.201110263795074	0.817822250397068	0.493651639908479	0.930778689944762	FALSE
ST19_FRACT_WRIST_HAND_LEVEL	D3_IMMUDEFANTIBODY	PGS001026	12	4945	602	457546	1.24315069026938	3.46651820218508	2.1898474919867e-05	0.0700437967323491	1.07255515463661	1.15661556563375e-06	-0.225815549442731	0.79786525478489	0.424873068760887	0.915746883746283	FALSE
ST19_FRACT_WRIST_HAND_LEVEL	D3_ANAEMIA_IRONDEF	PGS001026	76	4881	9340	448808	0.374205585112078	1.45383600677399	0.00129034158221521	0.07106920181834	1.07365552221201	9.55370670450225e-07	-0.0978237571199447	0.906808708249706	0.391071958258345	0.905243812714337	FALSE
ST19_FRACT_WRIST_HAND_LEVEL	D3_OTHERANAEMIA	PGS001026	68	4889	7839	450309	0.590524984869602	1.80493573066221	1.60502944052661e-06	0.0696564992423512	1.07213983714823	1.51711516951542e-06	-0.00756804014982448	0.992460525358967	0.951140015305802	0.995834303945403	FALSE
ST19_FRACT_WRIST_HAND_LEVEL	D3_COAGOTHER	PGS001026	14	4943	1556	456592	0.50826937196108	1.66241168770762	0.059956255328589	0.0701294650666682	1.07264704258606	1.12963502888226e-06	-0.225837700015369	0.797847581808343	0.372816021295253	0.899013510377598	FALSE
ST19_FRACT_WRIST_HAND_LEVEL	D3_PURPURA_AND3_OTHER_HAEMORRHAGIC	PGS001026	34	4923	3009	455139	0.588995989542205	1.80217810110237	0.000678560949784209	0.0706376559130336	1.07319229052775	9.93540332322404e-07	-0.155939737415753	0.855610750132354	0.366232002818557	0.896083961760064	FALSE
ST19_FRACT_WRIST_HAND_LEVEL	D3_OTHERWHITECELL	PGS001026	14	4943	1267	456881	0.676793792638257	1.96755920558027	0.0132837337361892	0.0691534412963019	1.0716006243229	1.57734601710259e-06	0.104344898854492	1.1099832208454	0.714399677094412	0.969699427191984	FALSE
ST19_FRACT_WRIST_HAND_LEVEL	E4_OBESITY	PGS001026	124	4833	18394	439754	0.232257369215393	1.26144434399464	0.011401989558302	0.0699631602029074	1.07246867099822	1.57033624347909e-06	-0.0205536550501293	0.979656131565495	0.82266987861753	0.982962983109348	FALSE
ST19_FRACT_WRIST_HAND_LEVEL	E4_DM1	PGS001026	233	4724	9533	448615	0.443382298360645	1.55796782905319	1.06698921972445e-10	0.070439692169363	1.07297985839186	1.76496776752035e-06	-0.0206260868245982	0.97958517590327	0.759517793478275	0.975791402063414	FALSE
ST19_FRACT_WRIST_HAND_LEVEL	E4_DM2	PGS001026	400	4557	53386	404762	0.175450387984008	1.19178286043421	0.00129896269983842	0.0644018535066648	1.06652089782153	1.72646350828931e-05	0.0639629617831375	1.06605291333128	0.231583766606901	0.838362057192513	FALSE
ST19_FRACT_WRIST_HAND_LEVEL	E4_DM2_STRICT	PGS001026	325	4632	48050	410098	0.130808463815583	1.13974945714196	0.0289724485130636	0.0667617307219479	1.06904072826374	7.15864653979307e-06	0.0426418128591164	1.04356403668039	0.466407568312438	0.925199734471338	FALSE
ST19_FRACT_WRIST_HAND_LEVEL	E4_THYROID	PGS001026	384	4573	52385	405763	0.2954984922408	1.34379606366199	9.91316708919694e-08	0.0733721148398529	1.07613090669832	9.7496576741586e-07	-0.0504428754826358	0.950808241582919	0.345977510034898	0.889779532183654	FALSE
ST19_FRACT_WRIST_HAND_LEVEL	E4_HYTHY_AI_STRICT	PGS001026	272	4685	37903	420245	0.303355343523169	1.354395654667	2.58296947285175e-06	0.0701145600139538	1.07263105484449	2.14555931088953e-06	-0.0137456408129717	0.986348399134819	0.828008934424142	0.983545134142764	FALSE
ST19_FRACT_WRIST_HAND_LEVEL	E4_NONTOXIC_THYROID	PGS001026	81	4876	8883	449265	0.364544799593579	1.4398584348072	0.00138488168855267	0.0724687258848813	1.07515918091236	5.91233193967144e-07	-0.175292029969846	0.839211909952339	0.114800334136038	0.745767590220568	FALSE
ST19_FRACT_WRIST_HAND_LEVEL	AUTOIMMUNE_HYPERTHYROIDISM	PGS001026	13	4944	1645	456503	0.41886907436682	1.52024130320479	0.133716194962223	0.0697947586952873	1.0722880808634	1.26524611179332e-06	-0.0948586579299377	0.909501476205211	0.725624951380415	0.971285536569848	FALSE
ST19_FRACT_WRIST_HAND_LEVEL	E4_GLUCOPANCREAS	PGS001026	35	4922	1624	456524	0.787432898511274	2.19774733800357	9.35521265780636e-06	0.0678389127764901	1.07019290018985	2.58749975055312e-06	0.272476390543162	1.31321245431373	0.140184803084962	0.773146773762815	FALSE
ST19_FRACT_WRIST_HAND_LEVEL	E4_PARATHYRO	PGS001026	52	4905	4565	453583	0.757145817144152	2.13218189047057	7.87459823336157e-08	0.0713258313796849	1.07393108931554	8.18148653445042e-07	-0.205720950823924	0.814060207421226	0.136296657117032	0.769103212332494	FALSE
ST19_FRACT_WRIST_HAND_LEVEL	E4_ADRENAL	PGS001026	11	4946	933	457215	0.652006638237777	1.91938848562378	0.0308711209524516	0.0697234241826113	1.07221159244387	1.29003945836265e-06	-0.133652704829928	0.874893858258545	0.643463429162744	0.959343324455668	FALSE
ST19_FRACT_WRIST_HAND_LEVEL	E4_PCOS_BROAD	PGS001026	17	4940	3461	454687	-0.243049814145694	0.784232446929155	0.317886254115954	0.069736311842072	1.07222541083078	1.327321802642e-06	-0.0300608863197613	0.970386448490196	0.900893784818105	0.991062633228857	FALSE
ST19_FRACT_WRIST_HAND_LEVEL	E4_PCOS_CONCORTIUM	PGS001026	303	4654	33624	424524	0.0867317812951598	1.09060412006047	0.147331615672233	0.0725936661227392	1.07529351994816	1.02837916189428e-06	-0.0491265181272982	0.952060669145509	0.413920157766362	0.912908171979202	FALSE
ST19_FRACT_WRIST_HAND_LEVEL	E4_ENDODIS	PGS001026	12	4945	1644	456504	-0.00250216023876039	0.997500967554879	0.993451282153884	0.0704436865547815	1.07298414429553	1.00508231595843e-06	-0.407884439528111	0.665055728535744	0.15851774876594	0.791287476700161	FALSE
ST19_FRACT_WRIST_HAND_LEVEL	E4_HYPERCHOL	PGS001026	123	4834	17642	440506	0.371978355931356	1.45060158403312	7.58699769158626e-05	0.0678709886064802	1.07022722806592	3.14021862978348e-06	0.060787464405613	1.0626730343393	0.518659063268412	0.935441749862237	FALSE
ST19_FRACT_WRIST_HAND_LEVEL	E4_MINERAL_MET	PGS001026	13	4944	1472	456676	0.447097666433314	1.5637670193758	0.143593937218051	0.0684903095527769	1.07089024749527	1.97305720101929e-06	0.430776232975317	1.53845125677722	0.166634744370758	0.797894533540618	FALSE
ST19_FRACT_WRIST_HAND_LEVEL	E4_FLUIDELECTRO	PGS001026	47	4910	5028	453120	0.627467589369098	1.87286171384926	5.94293772759545e-05	0.066838790783405	1.06912311178215	3.71369706484866e-06	0.292394491064901	1.33963138602619	0.0636673406209045	0.665029697928475	FALSE
ST19_FRACT_WRIST_HAND_LEVEL	E4_METABO	PGS001026	12	4945	2835	455313	-0.24253732024052	0.784634464285369	0.408710404870426	0.0701303580199672	1.0726480004102	1.12452905912049e-06	-0.248008233699248	0.780353518055408	0.36875650490172	0.896929539319073	FALSE
ST19_FRACT_WRIST_HAND_LEVEL	F5_ALCOHOL	PGS001026	245	4712	16922	441226	0.689665098114924	1.99304794594706	2.13492827991611e-25	0.0734154734590513	1.07617756726007	6.6312349843879e-07	-0.0787149422212721	0.924303366759762	0.230093141854439	0.837024315960152	FALSE
ST19_FRACT_WRIST_HAND_LEVEL	F5_SCHIZO	PGS001026	131	4826	12600	445548	0.25305498624294	1.28795409464435	0.004458814882473	0.07156828853732	1.07419150316327	9.24921158427391e-07	-0.0785909885590562	0.924417944648098	0.374482066329641	0.899983471158906	FALSE
ST19_FRACT_WRIST_HAND_LEVEL	F5_PHOBANX	PGS001026	41	4916	4102	454046	0.478833889164969	1.61419097867599	0.00246112709709216	0.0692976660622747	1.07175518681776	1.60603952472072e-06	0.0126998034640088	1.01278078843597	0.936083547010215	0.99487059869787	FALSE
ST19_FRACT_WRIST_HAND_LEVEL	F5_SLEEP	PGS001026	49	4908	4750	453398	0.570921624144258	1.76989748024771	9.81277593194108e-05	0.0683811799591994	1.07077338805433	2.22790704291743e-06	0.107088947365219	1.11303325145162	0.476674557726385	0.92748216218328	FALSE
ST19_FRACT_WRIST_HAND_LEVEL	F5_ALLANXIOUS	PGS001026	212	4745	22613	435535	0.475239401006196	1.60839920378625	2.85067625734322e-11	0.0684805679969111	1.07087981540891	3.18010850918194e-06	0.0236291471927858	1.02391052737837	0.740807055285724	0.973675080548744	FALSE
ST19_FRACT_WRIST_HAND_LEVEL	F5_BEHEMOCHILD	PGS001026	74	4883	6256	451892	0.484726862292327	1.62373144598508	4.86916445763402e-05	0.0688357021224541	1.07126018891353	2.03844080397756e-06	0.0499574808399105	1.05122639816225	0.673443500670279	0.963823670639482	FALSE
ST19_FRACT_WRIST_HAND_LEVEL	F5_UNSMENDIS	PGS001026	164	4793	16881	441267	0.199791467633044	1.22114808270696	0.0123658338310698	0.0710030460843279	1.07358449609228	1.21977474577595e-06	-0.0467017249870815	0.954372020467049	0.558818460689507	0.944481740374545	FALSE
ST19_FRACT_WRIST_HAND_LEVEL	F5_DEMENTIA	PGS001026	32	4925	4189	453959	0.499128678149787	1.64728532950637	0.00575134758464809	0.0710649018515065	1.0736509055388	8.52682761126578e-07	-0.252820056259226	0.776607614930656	0.14452150030064	0.777703194321248	FALSE
ST19_FRACT_WRIST_HAND_LEVEL	F5_SUBSNOALCO	PGS001026	84	4873	5547	452601	0.836667898190977	2.30866145111488	4.81939093567588e-14	0.0722706229411644	1.07494620980946	6.3964216434629e-07	-0.153050529576716	0.85808636197527	0.163798830831061	0.79539126975705	FALSE
ST19_FRACT_WRIST_HAND_LEVEL	F5_NEUROTIC	PGS001026	363	4594	36864	421284	0.495645766662821	1.64155796025973	5.44650473290532e-19	0.0676661477051784	1.07000802420765	5.87426150946644e-06	0.0248268476203661	1.02513760014092	0.655038754325514	0.961127455882409	FALSE
ST19_FRACT_WRIST_HAND_LEVEL	F5_BEHAVE	PGS001026	104	4853	9208	448940	0.567692949770356	1.7641922726936	1.32696466507005e-08	0.0695559835778986	1.07203207571606	1.70789656390109e-06	-0.0142900196854429	0.985811598030281	0.888027795716729	0.989667536392666	FALSE
ST19_FRACT_WRIST_HAND_LEVEL	F5_EATING	PGS001026	46	4911	3721	454427	0.541823639558279	1.7191390953451	0.000266446150885458	0.070281775048567	1.07281042988014	1.15744473445781e-06	-0.0949344755081899	0.909432522619849	0.52486023224249	0.936785845683922	FALSE
ST19_FRACT_WRIST_HAND_LEVEL	F5_PERSONALITY	PGS001026	96	4861	8409	449739	0.506553148073497	1.6595610639122	9.80790850594337e-07	0.0703253113499198	1.07285713709503	1.29195638496743e-06	-0.0444355239059831	0.956537271892494	0.67014451788188	0.963429556952006	FALSE
ST19_FRACT_WRIST_HAND_LEVEL	F5_SPEECH	PGS001026	30	4927	1634	456514	0.731477006519119	2.07814777981838	7.63795501118723e-05	0.0704401427920145	1.072980341901	1.05448408109182e-06	-0.166886706273185	0.846295485875675	0.358842233036313	0.893837549329835	FALSE
ST19_FRACT_WRIST_HAND_LEVEL	F5_SCHOLA	PGS001026	11	4946	1251	456897	0.0414142008764264	1.04228373098435	0.893891301310564	0.0702118518459445	1.07273541816164	1.08667629775021e-06	-0.345465393274508	0.707890829163571	0.256954559514513	0.852122496996648	FALSE
ST19_FRACT_WRIST_HAND_LEVEL	F5_DEMENTIA_INCLAVO	PGS001026	39	4918	4588	453560	0.63536799788492	1.88771668940384	9.21242865179871e-05	0.0705620029435707	1.07311110341523	1.03334189621581e-06	-0.155481464935196	0.856002942851909	0.330519095527386	0.884120427477626	FALSE
ST19_FRACT_WRIST_HAND_LEVEL	G6_AD_WIDE	PGS001026	22	4935	3149	454999	0.480390704183664	1.61670593258569	0.0332435665288674	0.0713341381164396	1.07394001021544	7.56787863632291e-07	-0.404636984890217	0.667218977471101	0.0485379315472138	0.631799696072421	FALSE
ST19_FRACT_WRIST_HAND_LEVEL	G6_NEUINFL	PGS001026	20	4937	2193	455955	0.155392832310587	1.16811674498663	0.489617945623038	0.0694905308383466	1.07196191057609	1.42234444382526e-06	-0.00858632248837161	0.991450434700308	0.971094110725022	0.997529015901026	FALSE
ST19_FRACT_WRIST_HAND_LEVEL	G6_XTRAPYROTH	PGS001026	28	4929	4256	453892	0.306613581309873	1.35881579479058	0.106948550257356	0.0700363572963625	1.07254717546087	1.20691929489259e-06	-0.100661547341331	0.9042390232028	0.593413881255199	0.950798769937554	FALSE
ST19_FRACT_WRIST_HAND_LEVEL	FE_STRICT	PGS001026	64	4893	4510	453638	0.711480596958533	2.0370050104433	2.41890275300785e-08	0.0684409912550245	1.07083743431353	2.25803795678886e-06	0.0848399029460026	1.08854278025513	0.521959476472758	0.936239311883927	FALSE
ST19_FRACT_WRIST_HAND_LEVEL	G6_MIGRAINE	PGS001026	164	4793	17213	440935	0.504989466869345	1.65696806730779	4.23526026889011e-10	0.0760609334120069	1.07902832103143	2.06789182745874e-07	-0.194860595716556	0.82294937272759	0.0130833743294442	0.440755404260939	FALSE
ST19_FRACT_WRIST_HAND_LEVEL	G6_NERPLEX	PGS001026	380	4577	40629	417519	0.475539812249432	1.60888245757448	3.90414177958394e-18	0.0727007168454832	1.07540863705821	1.19897605382026e-06	-0.0468659874268743	0.954215265865296	0.386298361114926	0.904269605828572	FALSE
ST19_FRACT_WRIST_HAND_LEVEL	G6_POLYNEU	PGS001026	47	4910	4488	453660	0.593553057210398	1.81040948991213	5.82426991621506e-05	0.0709992629601848	1.07358043459654	9.08848865164298e-07	-0.157993134059904	0.853855644470062	0.265984950290491	0.858263306176403	FALSE
ST19_FRACT_WRIST_HAND_LEVEL	G6_MYONEU	PGS001026	27	4930	2282	455866	0.709638634491848	2.0332563771504	0.000301622992960097	0.0687577242086351	1.07117665753568	1.868633864285e-06	0.142323589177463	1.1529496702163	0.464947122860337	0.92488149133115	FALSE
ST19_FRACT_WRIST_HAND_LEVEL	G6_CPETAL	PGS001026	42	4915	2836	455312	0.649215442903457	1.9140385672449	5.37415876465261e-05	0.0677689559206246	1.07011803547806	2.69737841797898e-06	0.210467695626957	1.23425518073837	0.195801875308038	0.81801630512658	FALSE
ST19_FRACT_WRIST_HAND_LEVEL	G6_HYDROCEPH	PGS001026	12	4945	1770	456378	-0.182174434728792	0.833455944073454	0.595248988077851	0.0682137829027633	1.0705941587427	2.16220422601302e-06	0.593770291163283	1.8108028150422	0.0827452636001791	0.699876685175245	FALSE
ST19_FRACT_WRIST_HAND_LEVEL	G6_NEURODEG	PGS001026	18	4939	2301	455847	0.399505113272921	1.49108659605268	0.10154349381728	0.0707674080729293	1.07333154857975	9.1483278401361e-07	-0.327867125717511	0.72045874378417	0.137073208417106	0.769504114132875	FALSE
ST19_FRACT_WRIST_HAND_LEVEL	G6_PARKINSON_INCLAVO	PGS001026	40	4917	2680	455468	1.00528653351545	2.73269016797819	3.45295181280537e-10	0.0694020640529981	1.07186708174651	1.54576894132504e-06	0.00191097092717565	1.00191279799576	0.990461255363232	0.999183013498556	FALSE
ST19_FRACT_WRIST_HAND_LEVEL	G6_ALZHEIMER_INCLAVO	PGS001026	12	4945	2072	456076	0.247852948478632	1.28127150541598	0.434581230977709	0.0708801106885754	1.07345252266965	8.64572856893182e-07	-0.561246859073871	0.570497290477235	0.0425366632212771	0.610944509046865	FALSE
ST19_FRACT_WRIST_HAND_LEVEL	G6_SLEEPAPNO_INCLAVO	PGS001026	229	4728	33169	424979	0.353015067874521	1.42335259017025	3.79154517336476e-07	0.0702448009993873	1.07277076446784	1.85881436730422e-06	-0.0130586722441871	0.987026222277836	0.848411240867569	0.98592842894276	FALSE
ST19_FRACT_WRIST_HAND_LEVEL	H7_ALLERGICCONJUNCTIVITIS	PGS001026	205	4752	23291	434857	0.284513893497924	1.32911577923901	9.18814580326825e-05	0.0663562679242583	1.06860735988252	6.21541926207915e-06	0.0764599738632053	1.07945898289954	0.295188129485485	0.8712894082481	FALSE
ST19_FRACT_WRIST_HAND_LEVEL	H7_EYELIDDIS	PGS001026	69	4888	10465	447683	0.273931828182342	1.31512514471114	0.0333492071918111	0.0661766299888496	1.06841541470347	4.84597035659119e-06	0.245007716002126	1.27763117137169	0.0606159468279906	0.658325387763769	FALSE
ST19_FRACT_WRIST_HAND_LEVEL	H7_LACRIMALSYSTEM	PGS001026	78	4879	10357	447791	0.413294822764099	1.51179067054191	0.000356750478638736	0.0688123390180982	1.07123516124231	2.06694540466503e-06	0.0395761816075821	1.04036975290633	0.73455540834926	0.972655949648707	FALSE
ST19_FRACT_WRIST_HAND_LEVEL	H7_CONJUNCTIVITIS	PGS001026	258	4699	30092	428056	0.291997120837225	1.33909916214928	7.50662602360497e-06	0.0662076275389896	1.06844853347715	7.344860863851e-06	0.0637854051695887	1.06586364538951	0.328179331222712	0.882747879776202	FALSE
ST19_FRACT_WRIST_HAND_LEVEL	H7_OTHERCONJ	PGS001026	27	4930	2986	455162	0.4682001514561	1.59711703599877	0.0178866046497448	0.0686935464478116	1.07110791402228	1.90502896860822e-06	0.148172106354567	1.15971247307436	0.464113615902504	0.924584965783452	FALSE
ST19_FRACT_WRIST_HAND_LEVEL	H7_SCLERITISEPISCLERITIS	PGS001026	15	4942	1432	456716	0.64072310684858	1.8978527335558	0.0161416149537412	0.0703468561012607	1.07288025178427	1.04918851894136e-06	-0.248748301594515	0.77977621711703	0.326185113507708	0.88209713816447	FALSE
ST19_FRACT_WRIST_HAND_LEVEL	H7_KERATITIS	PGS001026	93	4864	9683	448465	0.562132277494795	1.75440940250963	9.71035917036704e-08	0.0694484962698402	1.07191685206674	1.72744350357505e-06	0.00410371535945243	1.00411214712924	0.969399514766128	0.997430799913662	FALSE
ST19_FRACT_WRIST_HAND_LEVEL	H7_CORNEALOTH	PGS001026	12	4945	2001	456147	0.0686757423665113	1.07108884409966	0.812326366783006	0.0697458558797972	1.07223564423939	1.28042071878125e-06	-0.120229675604365	0.886716756120958	0.682081250656695	0.965134090618367	FALSE
ST19_FRACT_WRIST_HAND_LEVEL	H7_IRIDOCYC_ANTER	PGS001026	39	4918	5898	452250	0.0886677505376133	1.09271754119166	0.586519157250065	0.071080935797583	1.07366812053754	8.65622407396422e-07	-0.191085096175683	0.826062290418412	0.222445961061149	0.832336109458645	FALSE
ST19_FRACT_WRIST_HAND_LEVEL	H7_LENS	PGS001026	275	4682	38417	419731	0.505446321880362	1.65772523441706	2.32594238215934e-14	0.0692382659539472	1.0716915263343	2.87874677690794e-06	0.0033804896521859	1.00338620995132	0.957354437833942	0.996386427954221	FALSE
ST19_FRACT_WRIST_HAND_LEVEL	H7_RETINALDETACH	PGS001026	57	4900	8396	449752	0.263322358810642	1.3012461195008	0.0500938324552953	0.0708688988281009	1.07344048733721	9.74316624853809e-07	-0.115000283638178	0.891365891081398	0.383362265640297	0.903272333017278	FALSE
ST19_FRACT_WRIST_HAND_LEVEL	H7_RETINAVASC	PGS001026	15	4942	2145	456003	0.308329894167681	1.36114995030815	0.234955028785099	0.069528342488331	1.07200244399097	1.39187153518312e-06	-0.0235832783568229	0.976692633924255	0.927972598150192	0.994020650344501	FALSE
ST19_FRACT_WRIST_HAND_LEVEL	H7_GLAUCPRIMOPEN	PGS001026	41	4916	6606	451542	0.160303140840334	1.17386666398835	0.310286563332691	0.0701681249920538	1.07268851184228	1.19113255657359e-06	-0.0828406385758875	0.920497827376898	0.596334798041306	0.951403597020663	FALSE
ST19_FRACT_WRIST_HAND_LEVEL	H7_VITRBODYGLOBE	PGS001026	75	4882	10759	447389	0.455495227678956	1.57695414103063	0.000111817733686649	0.0709893399392022	1.07356978148822	9.78274596552836e-07	-0.0970383636084785	0.907521189677828	0.40029885502686	0.90810463247356	FALSE
ST19_FRACT_WRIST_HAND_LEVEL	H7_PARASTRAB	PGS001026	16	4941	1446	456702	0.656726784498804	1.92846969546639	0.0096801533671137	0.0692523639843354	1.07170663518051	1.53383281117331e-06	0.0441374615153677	1.04512600961975	0.863217653349799	0.987578841940612	FALSE
ST19_FRACT_WRIST_HAND_LEVEL	H7_STRABOTH	PGS001026	68	4889	7676	450472	0.0441663655139347	1.04515621837701	0.718068763398251	0.0706263355758433	1.07318014169792	1.08596322967163e-06	-0.0843140845255318	0.919142522311075	0.491542350200432	0.930778689944762	FALSE
ST19_FRACT_WRIST_HAND_LEVEL	H7_REFRAACCOMMODIS	PGS001026	49	4908	6945	451203	0.109184882443338	1.11536854334164	0.46474834726678	0.0676299892638363	1.06996933508474	2.86781757280347e-06	0.192919677749207	1.21278537595565	0.205167071475777	0.824455644701791	FALSE
ST19_FRACT_WRIST_HAND_LEVEL	H7_VISUDISTURB	PGS001026	112	4845	12200	445948	0.505315630141539	1.65750859758031	6.65797955493652e-07	0.0636506363961582	1.06572000993238	1.18730313620446e-05	0.268677538881063	1.30823321867582	0.0091642127860526	0.393102961721924	FALSE
ST19_FRACT_WRIST_HAND_LEVEL	H7_EYEOTH	PGS001026	43	4914	3311	454837	0.833428020504156	2.30119377410527	5.68365896928576e-08	0.0697852535701798	1.07227788867948	1.36426384775617e-06	-0.0014061603778281	0.998594827802442	0.992829785202654	0.999411629964446	FALSE
ST19_FRACT_WRIST_HAND_LEVEL	H8_EXTOTITIS	PGS001026	54	4903	5331	452817	0.586941824196033	1.79847992892842	2.24952632240787e-05	0.0718454953553953	1.07448931764806	6.85943325146222e-07	-0.218406006295402	0.803799027942447	0.108773906846938	0.736645158301921	FALSE
ST19_FRACT_WRIST_HAND_LEVEL	H8_MED_SUPP	PGS001026	179	4778	16236	441912	0.259141383445226	1.29581699894913	0.000831519656040187	0.0745882723316896	1.07744044750523	3.63651960343509e-07	-0.142677232602903	0.867033874003784	0.0609758043512678	0.658719011532186	FALSE
ST19_FRACT_WRIST_HAND_LEVEL	H8_CHRON_SUPOTITIS_INCLAVO	PGS001026	35	4922	2480	455668	0.346714146102117	1.41441235229325	0.049778488584232	0.0721054507344911	1.07476867323439	5.95872771793172e-07	-0.359728149622599	0.69786601542597	0.0313222167862705	0.561590025505283	FALSE
ST19_FRACT_WRIST_HAND_LEVEL	H8_VERTIGO	PGS001026	102	4855	11926	446222	0.509996927157781	1.66528607777666	5.57589080880918e-07	0.0682989304058408	1.0706853210432	2.59449704927201e-06	0.058418206459076	1.06015826804949	0.571070146806434	0.946867582547203	FALSE
ST19_FRACT_WRIST_HAND_LEVEL	H8_CONSENHEARINGLOSS	PGS001026	185	4772	25422	432726	0.380988080565876	1.46373015847055	9.10903834165463e-07	0.0663037340857656	1.06855122331062	6.029623926326e-06	0.0809157461597104	1.08427953800314	0.293239597084523	0.870584841349596	FALSE
ST19_FRACT_WRIST_HAND_LEVEL	H8_OTHHEARINGLOSS	PGS001026	59	4898	5842	452306	0.684169922358298	1.98212583413923	2.29570921837748e-07	0.0692672653835877	1.07172260522795	1.69659494789612e-06	0.030263849284251	1.0307264545162	0.818799596345187	0.982543069988934	FALSE
ST19_FRACT_WRIST_HAND_LEVEL	I9_INTRACRA	PGS001026	46	4911	3834	454314	0.362390152687235	1.43675938815965	0.0169791749033216	0.0680485374363005	1.0704172625276	2.47810543798515e-06	0.164562812397189	1.1788776153551	0.28821544452695	0.867980720086855	FALSE
ST19_FRACT_WRIST_HAND_LEVEL	I9_STR_EXH	PGS001026	128	4829	12727	445421	0.554176625906183	1.74050730600223	2.22885423958462e-09	0.0660771716900938	1.06830915720814	5.70433443398287e-06	0.13958189330877	1.14979296221269	0.134916961903991	0.767595251358271	FALSE
ST19_FRACT_WRIST_HAND_LEVEL	I9_SAHANEUR	PGS001026	50	4907	4208	453940	0.346662532905779	1.41433935183472	0.017740382332872	0.067742172612521	1.07008937456083	2.7688502531564e-06	0.186246176039442	1.20471879677809	0.213635960783081	0.828036434641605	FALSE
ST19_FRACT_WRIST_HAND_LEVEL	I9_AF	PGS001026	235	4722	29789	428359	0.431146757171828	1.53902139581164	6.33673072384043e-10	0.0724421577898234	1.0751306163605	9.03836006899102e-07	-0.0559259659564387	0.945609140567304	0.402354104151412	0.90910089835154	FALSE
ST19_FRACT_WRIST_HAND_LEVEL	I9_HYPTENSHR	PGS001026	48	4909	5795	452353	0.215506959442643	1.24049061601637	0.141868999975513	0.0690084381058687	1.07144525007865	1.79703008786004e-06	0.0518989546175873	1.05326930913603	0.729937758994293	0.971861644061172	FALSE
ST19_FRACT_WRIST_HAND_LEVEL	I9_CHD	PGS001026	222	4735	27068	431080	0.141208284376337	1.15166449672695	0.0469655879424585	0.0714238583091196	1.07403636864267	1.22831014711798e-06	-0.0448774113965182	0.956114683412972	0.515556581329117	0.934833729178124	FALSE
ST19_FRACT_WRIST_HAND_LEVEL	I9_CHD_NOREV	PGS001026	184	4773	21322	436826	0.174548311860613	1.19070826632725	0.023857841078843	0.0706029035479952	1.07315499520557	1.46287525442862e-06	-0.0334891774486897	0.967065377289434	0.659964985027885	0.962013718674466	FALSE
ST19_FRACT_WRIST_HAND_LEVEL	I9_VHD	PGS001026	117	4840	14439	443709	0.480638855783434	1.61710717053108	4.57955104363087e-07	0.07276970470246	1.07548282975462	5.89233476200665e-07	-0.13459833275583	0.874066925241073	0.141401564276225	0.773619149935462	FALSE
ST19_FRACT_WRIST_HAND_LEVEL	I9_CAVS_OPERATIONS2	PGS001026	41	4916	5653	452495	0.394991171070638	1.4843710854556	0.013846740738186	0.0716869715936946	1.07431899905965	7.03308831048234e-07	-0.258677745180662	0.772071786813064	0.0856507783305759	0.704752056083545	FALSE
ST19_FRACT_WRIST_HAND_LEVEL	I9_CAVS	PGS001026	41	4916	5665	452483	0.391772578128479	1.47960117946704	0.014630733538183	0.0716848032780642	1.0743166695995	7.03840029037239e-07	-0.258209262696538	0.772433573660456	0.086195565880933	0.705988238224147	FALSE
ST19_FRACT_WRIST_HAND_LEVEL	I9_CAVS_OPERATED	PGS001026	41	4916	5665	452483	0.391772578128479	1.47960117946704	0.014630733538183	0.0716848032780642	1.0743166695995	7.03840029037239e-07	-0.258209262696538	0.772433573660456	0.086195565880933	0.705988238224147	FALSE
ST19_FRACT_WRIST_HAND_LEVEL	I9_CARDMYO	PGS001026	37	4920	4325	453823	0.361723630916103	1.43580207581776	0.0291412946832915	0.0698469394677396	1.07234403514361	1.3157024149191e-06	-0.0656640430858813	0.936445416763078	0.693211488842908	0.967460629185172	FALSE
ST19_FRACT_WRIST_HAND_LEVEL	I9_CONDUCTIO	PGS001026	52	4905	6463	451685	0.464695597648838	1.59152964977608	0.000925737883809209	0.0698991597644462	1.07240003472944	1.34479176699539e-06	-0.0381521908917601	0.962566435898862	0.783506473128832	0.978534978924725	FALSE
ST19_FRACT_WRIST_HAND_LEVEL	FG_CEREBVASC	PGS001026	181	4776	17902	440246	0.467250971806427	1.59560180423739	2.48819980405915e-09	0.0650387120239268	1.06720033706952	8.91150353994257e-06	0.126773087591297	1.13515940679977	0.106741887782449	0.734791799362858	FALSE
ST19_FRACT_WRIST_HAND_LEVEL	I9_AORTANEUR	PGS001026	26	4931	4057	454091	0.222369230182664	1.24903247322212	0.261480449774664	0.0702081531536864	1.07273145045079	1.13354760350472e-06	-0.136088906469157	0.872765034581664	0.477692623121871	0.927538544283481	FALSE
ST19_FRACT_WRIST_HAND_LEVEL	I9_OTHPER	PGS001026	13	4944	1927	456221	-0.00464063458629214	0.995370116521306	0.987352644856392	0.068842106506104	1.07126704969674	1.75271522220341e-06	0.249140309139872	1.28292202612819	0.404634539731431	0.90957280586562	FALSE
ST19_FRACT_WRIST_HAND_LEVEL	I9_PAD	PGS001026	57	4900	9035	449113	0.0403573225283095	1.04118274578267	0.768916757143185	0.0676774219974801	1.07002008785888	2.88278585895492e-06	0.159196764783962	1.17256864419936	0.251791700345992	0.849930439317532	FALSE
ST19_FRACT_WRIST_HAND_LEVEL	I9_DISVEINLYMPH	PGS001026	445	4512	47082	411066	0.243514492411558	1.27572480603562	2.59991754191498e-06	0.0616569554393341	1.06359742082908	4.21887318214647e-05	0.0890688150852521	1.09315587935309	0.080677854594323	0.69693045212423	FALSE
ST19_FRACT_WRIST_HAND_LEVEL	I9_DVTANDPULM	PGS001026	93	4864	9256	448892	0.569220870357243	1.76688987872536	8.06849850510493e-08	0.0686841181156222	1.07109781530867	2.23648468986198e-06	0.0472803259267523	1.04841586603914	0.659634194144467	0.961987217232375	FALSE
ST19_FRACT_WRIST_HAND_LEVEL	I9_OTH	PGS001026	32	4925	2625	455523	0.83841544845749	2.31269948035094	2.55571643851029e-06	0.0695991921373052	1.07207839767844	1.41373580920124e-06	-0.0247572396736536	0.975546707321954	0.892776689148545	0.990312916535537	FALSE
ST19_FRACT_WRIST_HAND_LEVEL	FG_OTH	PGS001026	22	4935	2004	456144	0.768979232388869	2.15756275916474	0.000376517849761056	0.0691654748851722	1.07161351960183	1.60114539964437e-06	0.0745265473472363	1.07737394456282	0.74057783700651	0.973675080548744	FALSE
ST19_FRACT_WRIST_HAND_LEVEL	I9_HEARTFAIL_ALLCAUSE	PGS001026	125	4832	15873	442275	0.296242352756784	1.3447960323678	0.00145969637248263	0.0681093443161712	1.07048235324046	2.92779682961728e-06	0.0540905365293906	1.05558016639375	0.558549900914129	0.944408536495683	FALSE
ST19_FRACT_WRIST_HAND_LEVEL	I9_NONISCHCARDMYOP	PGS001026	54	4903	6179	451969	0.500797695664175	1.65003697320452	0.000503984514099863	0.0669924212904324	1.06928737432544	3.58759188335503e-06	0.236505630791355	1.26681468876925	0.105249861861431	0.733310949599056	FALSE
ST19_FRACT_WRIST_HAND_LEVEL	J10_EXTERLUNG	PGS001026	27	4930	2155	455993	0.526428863969188	1.69287601060569	0.00912272711229887	0.0716884957144203	1.07432063645275	6.77108001695068e-07	-0.390397085346765	0.676788078505382	0.0358575546645237	0.580252426317208	FALSE
ST19_FRACT_WRIST_HAND_LEVEL	J10_UPPERINFEC	PGS001026	831	4126	70169	387979	0.435732114286722	1.54609456262372	1.25754605587207e-28	0.0798618046056645	1.08313737273528	4.39396544029511e-07	-0.0602920473426424	0.941489533913237	0.11340093952975	0.744093526740121	FALSE
ST19_FRACT_WRIST_HAND_LEVEL	J10_PNEUMONIA	PGS001026	379	4578	37955	420193	0.4406012651661	1.55364108799844	5.30320095699328e-16	0.0657461743754208	1.06795560826097	1.10358622086174e-05	0.0459237089802415	1.04699453162944	0.400396000761969	0.908124966285316	FALSE
ST19_FRACT_WRIST_HAND_LEVEL	J10_PNEUMOBACT	PGS001026	100	4857	10125	448023	0.423720292415531	1.52763424313614	5.52613621003837e-05	0.0655774946777447	1.06777548102416	6.28595493074285e-06	0.200725419222095	1.22228910864783	0.0618449583460642	0.660503039937816	FALSE
ST19_FRACT_WRIST_HAND_LEVEL	J10_LOWERINF	PGS001026	179	4778	16496	441652	0.449955779570842	1.56824283558563	4.45845133705102e-09	0.0743758978929295	1.07721165099102	3.9644240277634e-07	-0.135544515019575	0.873240289754674	0.0709418086230941	0.678282078965959	FALSE
ST19_FRACT_WRIST_HAND_LEVEL	J10_UPPERDIS	PGS001026	1048	3909	100494	357654	0.326866519971738	1.38661637923365	2.75934233980042e-20	0.0678836538690573	1.07024078286062	2.77562274050599e-05	0.00782793918356138	1.00785865760115	0.824145624475572	0.983078385791599	FALSE
ST19_FRACT_WRIST_HAND_LEVEL	J10_COPD	PGS001026	73	4884	9800	448348	0.257965873205419	1.29429464774297	0.0305661781911245	0.06929393707919	1.07175119026825	1.73881014194444e-06	0.0106764545161439	1.01073365122813	0.928704692646186	0.994078672807792	FALSE
ST19_FRACT_WRIST_HAND_LEVEL	J10_INTERSTITIUM	PGS001026	23	4934	3209	454939	0.339700666177166	1.40452710516632	0.105305284728933	0.0700287177774194	1.0725389817477	1.19584421676346e-06	-0.119276150118674	0.887562666380912	0.562212256296789	0.945134034019656	FALSE
ST19_FRACT_WRIST_HAND_LEVEL	J10_PLEURA	PGS001026	76	4881	9003	449145	0.393685491664312	1.48243423742443	0.000731084495854471	0.0707043047617842	1.07326381994205	1.08612783752607e-06	-0.0679791627511007	0.934279941198063	0.550846259047256	0.942682280832969	FALSE
ST19_FRACT_WRIST_HAND_LEVEL	J10_RESPOTHER	PGS001026	43	4914	3490	454658	0.572319089907185	1.77237258041131	0.000236701202224679	0.0685770648113108	1.07098315688569	2.0604216207088e-06	0.109645388888414	1.11588229602862	0.487248750740357	0.92984256676865	FALSE
ST19_FRACT_WRIST_HAND_LEVEL	J10_ASTHMA_INCLAVO	PGS001026	438	4519	48270	409878	0.402243049436566	1.49517468988332	2.49560788718117e-15	0.0701636794268857	1.0726837431462	3.19394299552681e-06	-0.0103631777506042	0.989690334962493	0.838292112848647	0.984893572092381	FALSE
ST19_FRACT_WRIST_HAND_LEVEL	J10_COPDNAS_INCLAVO	PGS001026	90	4867	11706	446442	0.363452330315914	1.43828629261787	0.000752351123501722	0.069406016369264	1.07187131811259	1.74404144349116e-06	0.000110440334273419	1.00011044643303	0.999181611565578	0.999891678931414	FALSE
ST19_FRACT_WRIST_HAND_LEVEL	K11_IBD	PGS001026	87	4870	11157	446991	0.167450016377514	1.18228619376123	0.132069040056058	0.0666499858551196	1.06892127512418	4.3426051830645e-06	0.162954348623901	1.17698295757035	0.146750161653549	0.780057759570995	FALSE
ST19_FRACT_WRIST_HAND_LEVEL	K11_CARIES	PGS001026	65	4892	6443	451705	0.549957638476488	1.73317959618406	1.38726539636214e-05	0.0686464073285439	1.07105742412861	2.11946844580911e-06	0.0570529069154635	1.05871182209066	0.656476947431004	0.9614151310011	FALSE
ST19_FRACT_WRIST_HAND_LEVEL	K11_CARIES_INCLAVO	PGS001026	951	4006	139044	319104	0.544872548255361	1.72438859203591	4.25191187476943e-41	0.0711421740968916	1.0737338721605	8.795429338558e-06	-0.00452274604984901	0.995487466164515	0.901447486036772	0.991178575353597	FALSE
ST19_FRACT_WRIST_HAND_LEVEL	K11_PULPITIS_2	PGS001026	1071	3886	154946	303202	0.577614506784896	1.78178292594854	1.54769545517122e-48	0.0715121421565429	1.07413119289123	1.07780803819305e-05	-0.00501858012624556	0.994993991906952	0.885889254365765	0.989376234795609	FALSE
ST19_FRACT_WRIST_HAND_LEVEL	K11_PULPITIS_2_ONLYAVO	PGS001026	1046	3911	152208	305940	0.581220944395732	1.78822041613301	3.73007371403708e-48	0.0713181490858321	1.07392283909302	1.06827552696179e-05	-0.00430917611948588	0.995700095058102	0.902730452847597	0.991249499011541	FALSE
ST19_FRACT_WRIST_HAND_LEVEL	K11_PULP_PERIAPICAL	PGS001026	84	4873	9019	449129	0.528371552614674	1.69616793816954	1.84208353199623e-06	0.069758540478188	1.07224924520418	1.51844553073109e-06	-0.022625530578136	0.977628507218602	0.841051807605307	0.985239551705391	FALSE
ST19_FRACT_WRIST_HAND_LEVEL	K11_PULP_PERIAPICAL_INCLAVO	PGS001026	524	4433	69045	389103	0.596595498936934	1.81592594277431	2.77469141875802e-34	0.0695554525007756	1.0720315063845	4.81000655991277e-06	0.00206780042654804	1.0020699398002	0.964777626064584	0.997124629735269	FALSE
ST19_FRACT_WRIST_HAND_LEVEL	K11_PARODON_EARLY	PGS001026	13	4944	1912	456236	0.270884112535716	1.31112311884651	0.354296112880825	0.0689202542400525	1.07135077006036	1.73403969274297e-06	0.317231717278493	1.37332075720788	0.294815283663256	0.871243436182918	FALSE
ST19_FRACT_WRIST_HAND_LEVEL	K11_PARODON_OPER_EARLY	PGS001026	13	4944	1913	456235	0.270814247023911	1.31103151975862	0.35442047034171	0.0689201371216148	1.07135064458544	1.73410826306312e-06	0.317297509541243	1.37341111406034	0.294717186811219	0.871243436182918	FALSE
ST19_FRACT_WRIST_HAND_LEVEL	K11_DISORD_TEETH	PGS001026	36	4921	4939	453209	0.332873514684516	1.3949708439833	0.0486323549407687	0.0708826073324224	1.07345520270163	9.19189230097195e-07	-0.187074513696413	0.829381933769239	0.251148469370723	0.849478870365834	FALSE
ST19_FRACT_WRIST_HAND_LEVEL	K11_GASTRODUOULC	PGS001026	54	4903	6305	451843	0.115265255552218	1.12217106020142	0.456196997235111	0.0648996261773421	1.06705191492911	7.09317533928175e-06	0.467410701820772	1.59585669009239	0.00278465310426152	0.23601725714812	FALSE
ST19_FRACT_WRIST_HAND_LEVEL	K11_APPENDIX	PGS001026	318	4639	32793	425355	0.142300941017481	1.15292355832341	0.0142717708335454	0.0745013001104946	1.07734674419115	5.62864864160062e-07	-0.0755628653457211	0.927221438605449	0.189954760853322	0.814201502104537	FALSE
ST19_FRACT_WRIST_HAND_LEVEL	K11_HERNIA	PGS001026	415	4542	47704	410444	0.131395617340331	1.1404188615554	0.0124472165033842	0.0707521835575981	1.07331520775153	2.52679468671628e-06	-0.0138536579211387	0.986241862387099	0.788754336127117	0.978937934628531	FALSE
ST19_FRACT_WRIST_HAND_LEVEL	K11_ENERCOLNONINF	PGS001026	147	4810	16049	442099	0.327011749805925	1.38681777192425	0.000140621335663745	0.0652619546509867	1.06743860827152	7.74215771658402e-06	0.143532963565387	1.15434486150228	0.0981941255682302	0.724368255717631	FALSE
ST19_FRACT_WRIST_HAND_LEVEL	K11_ILEUS	PGS001026	52	4905	5671	452477	0.392708131596883	1.4809860732024	0.00510752667863411	0.0710725239023381	1.07365908899177	8.94563991992358e-07	-0.153324244547343	0.857851523032839	0.268673994781649	0.859599695698525	FALSE
ST19_FRACT_WRIST_HAND_LEVEL	K11_PERITON	PGS001026	23	4934	2327	455821	0.285684041094399	1.33067195117138	0.173944105005877	0.0693146954608114	1.07177343831938	1.52867651643919e-06	0.0346668822890351	1.03527478298644	0.869352982768304	0.987862883200112	FALSE
ST19_FRACT_WRIST_HAND_LEVEL	K11_LIVER	PGS001026	66	4891	8265	449883	0.298296404202131	1.34756115147803	0.0169021684824058	0.0690224091935102	1.07146021943872	1.87864900168939e-06	0.036740041880586	1.03742329917162	0.768294432843841	0.976560519336802	FALSE
ST19_FRACT_WRIST_HAND_LEVEL	K11_GALLBILPANC	PGS001026	323	4634	40705	417443	0.156334483777872	1.16921722188503	0.00834979247091713	0.0682620785948134	1.07064586507709	4.3967550255411e-06	0.0158335067028739	1.01595952087373	0.788046444162932	0.978760707406355	FALSE
ST19_FRACT_WRIST_HAND_LEVEL	K11_OTHDIG	PGS001026	107	4850	11192	446956	0.503013354084299	1.65369694464371	3.89099448128312e-07	0.0744663128985624	1.07730905149167	3.13856353609006e-07	-0.22433758184645	0.799045345630862	0.0179926131425709	0.480664114932319	FALSE
ST19_FRACT_WRIST_HAND_LEVEL	TEMPOROMANDIB_INCLAVO	PGS001026	98	4859	10990	447158	0.66180173677328	1.93828146320153	1.53293884103475e-10	0.0694655362896083	1.07193511770671	1.74388445195869e-06	0.000447165515210209	1.00044726550861	0.996527804522184	0.999699211957763	FALSE
ST19_FRACT_WRIST_HAND_LEVEL	CHOLELITH_BROAD	PGS001026	256	4701	34607	423541	0.0882385546163512	1.09224865190978	0.181209059012741	0.0687430122940043	1.07116089859207	3.20692989755073e-06	0.0121634541726804	1.01223772982539	0.853387536370269	0.98648463618364	FALSE
ST19_FRACT_WRIST_HAND_LEVEL	APPENDACUT_NOCOMPLIC	PGS001026	220	4737	23237	434911	0.163163482331855	1.17722913012105	0.0181924234650051	0.0732193856686017	1.07596656266717	6.67630695462686e-07	-0.081357118779302	0.921864417557683	0.23370667035532	0.839231822353218	FALSE
ST19_FRACT_WRIST_HAND_LEVEL	APPENDICITIS_BROAD	PGS001026	314	4643	32547	425601	0.136785137378826	1.14658176448868	0.0192048879293296	0.073694813683277	1.07647822893451	7.32963827504428e-07	-0.0644967620280615	0.937539149982594	0.266993247838152	0.858573793455051	FALSE
ST19_FRACT_WRIST_HAND_LEVEL	ABDOM_HERNIA	PGS001026	91	4866	12835	445313	0.14364766239985	1.15447727110593	0.176918009921192	0.0709700855628426	1.0735491107706	1.02139885962547e-06	-0.08229057632391	0.921004297767117	0.439652432540679	0.919097846303405	FALSE
ST19_FRACT_WRIST_HAND_LEVEL	FEMINGHER_BILATERAL	PGS001026	11	4946	2314	455834	-0.201868896614994	0.817202058875622	0.505049296028367	0.0697988443716117	1.07229246189437	1.25731555659409e-06	-0.1368720033498	0.872081842543239	0.640916184752176	0.958988037186062	FALSE
ST19_FRACT_WRIST_HAND_LEVEL	L12_PSORIASIS	PGS001026	83	4874	8488	449660	0.500689126311079	1.64985783948215	7.01562736230098e-06	0.069388991652417	1.07185306996223	1.72653059423193e-06	0.00747126745424335	1.00749924701044	0.946596620130828	0.995640078842225	FALSE
ST19_FRACT_WRIST_HAND_LEVEL	L12_INFECT_SKIN_OTHER	PGS001026	26	4931	2124	456024	0.63785927045998	1.89242536908857	0.00157547017363753	0.0686997782998215	1.07111458902909	1.89594908191305e-06	0.149552031002082	1.16131389356567	0.47103363118901	0.926070041904734	FALSE
ST19_FRACT_WRIST_HAND_LEVEL	L12_LICHSIMPANDPRURIGO	PGS001026	17	4940	1349	456799	0.778581003263422	2.1783789586877	0.00237839189158226	0.0686544776548528	1.0710660679464	1.88394580041773e-06	0.246864678766385	1.28000588908217	0.350456638233176	0.891411008419312	FALSE
ST19_FRACT_WRIST_HAND_LEVEL	L12_DERMATITISNAS	PGS001026	138	4819	17613	440535	0.368965694607459	1.4462379890618	2.69920003429269e-05	0.0677747121034982	1.0701241952909	3.36907822693548e-06	0.0556827151450508	1.05726217723731	0.527842327836883	0.937507013704896	FALSE
ST19_FRACT_WRIST_HAND_LEVEL	L12_LICHENPLANUS_INCLAVO	PGS001026	27	4930	3955	454193	0.297299132266716	1.34621793644706	0.13297514195898	0.0686852962406422	1.07109907719654	1.91095279691451e-06	0.147962428146061	1.15946933213219	0.463195170993109	0.924549842560332	FALSE
ST19_FRACT_WRIST_HAND_LEVEL	L12_URTICARIA	PGS001026	95	4862	9676	448472	0.439159604677086	1.55140287878432	2.44581404027647e-05	0.0716417664706986	1.07427043543483	8.22541883937608e-07	-0.104183112740297	0.901060286695613	0.309079396848135	0.876606432548978	FALSE
ST19_FRACT_WRIST_HAND_LEVEL	L12_OTHACUSKINSUN	PGS001026	13	4944	995	457153	0.39217830727843	1.48020161859544	0.158401677942908	0.0696729787147064	1.07215750559262	1.31757456609086e-06	-0.0985124173095457	0.906184440171709	0.722411241220916	0.970844671332708	FALSE
ST19_FRACT_WRIST_HAND_LEVEL	L12_NONIONRADISKIN	PGS001026	56	4901	7455	450693	0.588160573133106	1.80067316065809	2.48140162239958e-05	0.0676861066918907	1.07002938069671	2.86360910814419e-06	0.167095435903456	1.18186705247622	0.234804260399545	0.840193899226219	FALSE
ST19_FRACT_WRIST_HAND_LEVEL	L12_NAILDIS	PGS001026	24	4933	1917	456231	0.632315334976448	1.88196291332198	0.00278893212492191	0.0686890105764191	1.07110305562556	1.89564513262553e-06	0.142687343322596	1.15336913672469	0.501745420459092	0.932464830852089	FALSE
ST19_FRACT_WRIST_HAND_LEVEL	L12_ACNE	PGS001026	23	4934	2704	455444	0.272985583400097	1.31388130298714	0.196937523373092	0.0706020335137725	1.0731540615244	9.8091857968666e-07	-0.232139323779568	0.792835654751418	0.248070032469511	0.848306411228391	FALSE
ST19_FRACT_WRIST_HAND_LEVEL	L12_ROSACEA	PGS001026	28	4929	2115	456033	1.03894587296713	2.82623623155275	6.40661076166205e-08	0.0707040976631133	1.07326359767057	9.57195435138722e-07	-0.209808431322518	0.810739543396761	0.263153495775674	0.856150657500514	FALSE
ST19_FRACT_WRIST_HAND_LEVEL	L12_FOLICULAROTH	PGS001026	11	4946	1651	456497	0.0171380655202558	1.01728576471825	0.960868868926902	0.0710916180839038	1.07367958982908	8.01207189367172e-07	-0.671865624983385	0.510754811441409	0.0194914626475847	0.492578012369942	FALSE
ST19_FRACT_WRIST_HAND_LEVEL	L12_ATROPHICSKIN	PGS001026	22	4935	3018	455130	0.363356239818854	1.43814809361301	0.0908645458588596	0.0693505408875126	1.07181185718417	1.50596533211775e-06	0.0294918827921181	1.02993107527332	0.891122965268291	0.99013148783267	FALSE
ST19_FRACT_WRIST_HAND_LEVEL	L12_HYPERTROPHICSKIN	PGS001026	13	4944	1562	456586	0.297428609869409	1.34639225280296	0.285420389519713	0.0695106201961625	1.07198344581879	1.39458324618046e-06	-0.0180628317075125	0.982099323442244	0.947755856984768	0.995654632771797	FALSE
ST19_FRACT_WRIST_HAND_LEVEL	L12_OTHERDISSKINANDSUBCUTIS	PGS001026	24	4933	3364	454784	0.114634674525319	1.12146366348084	0.616311121090523	0.0675688990960018	1.06990397247501	2.76302359059585e-06	0.437636535982994	1.54904178413881	0.0605813176410177	0.658262483989365	FALSE
ST19_FRACT_WRIST_HAND_LEVEL	M13_MCTD	PGS001026	18	4939	1618	456530	0.720825144745556	2.05612911499981	0.0027905468091242	0.0689829489485114	1.07141794019013	1.68987716753108e-06	0.145777768406792	1.15693905107131	0.553755429579283	0.943300752316935	FALSE
ST19_FRACT_WRIST_HAND_LEVEL	M13_POLYARTHROPATHIES	PGS001026	236	4721	27540	430608	0.369166373886165	1.4465282481818	5.24686182975179e-08	0.076471801118318	1.07947175001182	2.22592963840555e-07	-0.135108266260096	0.873621322854371	0.0399421853919351	0.599609338095285	FALSE
ST19_FRACT_WRIST_HAND_LEVEL	M13_ARTHROSIS	PGS001026	492	4465	61041	397107	0.461040484676587	1.58572304746579	1.07228191891621e-19	0.0768702036144205	1.07990189993221	4.10657792453026e-07	-0.0712834441207952	0.931197912144078	0.133810374098079	0.765907164177417	FALSE
ST19_FRACT_WRIST_HAND_LEVEL	M13_OTHERJOINT	PGS001026	780	4177	79385	378763	0.484370137671825	1.62315232430084	4.91857954389198e-33	0.0674450912602295	1.0697715181793	1.65849902579732e-05	0.0136064812397669	1.01369947068001	0.731146173735361	0.972010048146867	FALSE
ST19_FRACT_WRIST_HAND_LEVEL	M13_DEFORMDORSO	PGS001026	88	4869	8683	449465	0.531100549581439	1.70080309711862	1.0310493315687e-06	0.0731394661690351	1.075880575394	4.7463591370436e-07	-0.21015717335796	0.810456853733933	0.0492049098649403	0.633345009583307	FALSE
ST19_FRACT_WRIST_HAND_LEVEL	M13_SPONDYLOPATHY	PGS001026	266	4691	31881	426267	0.410009545091744	1.5068321678955	2.44147622129991e-10	0.0721055474031905	1.07476877713088	1.09602213881533e-06	-0.0449754625532136	0.956020939858237	0.477217975716825	0.92748216218328	FALSE
ST19_FRACT_WRIST_HAND_LEVEL	M13_DORSOPATHYOTH	PGS001026	616	4341	68468	389680	0.5775855568474	1.78173134419085	9.27763749676799e-38	0.0851900089182852	1.08892395230499	3.27267031652688e-08	-0.124338293982563	0.883081049340803	0.00385360943142853	0.278269190545603	FALSE
ST19_FRACT_WRIST_HAND_LEVEL	M13_DORSALGIA	PGS001026	499	4458	51277	406871	0.517932232792098	1.67855320149505	1.21038700940925e-26	0.0855913498987202	1.08936106982235	1.84147389602666e-08	-0.159603780773798	0.852481491616612	0.000674820645972672	0.11064525082149	FALSE
ST19_FRACT_WRIST_HAND_LEVEL	M13_LOWBACKPAINORANDSCIATICA	PGS001026	345	4612	34762	423386	0.630525120954144	1.87859681084601	2.08452789841954e-28	0.0785164524380586	1.08168115130802	1.46694276083303e-07	-0.131995402649729	0.876345023935145	0.0177166778328141	0.477448840609266	FALSE
ST19_FRACT_WRIST_HAND_LEVEL	M13_MUSCLE	PGS001026	27	4930	2574	455574	0.489927520568991	1.63219791489192	0.0116221951475372	0.0693726273203451	1.07183552994618	1.51124903739046e-06	0.0085197575493817	1.00855615397321	0.965481118684823	0.997262340629254	FALSE
ST19_FRACT_WRIST_HAND_LEVEL	M13_SYNOTEND	PGS001026	163	4794	18421	439727	0.383366409933694	1.46721553393551	1.93236568685695e-06	0.069235204418299	1.07168824531751	2.20904065053606e-06	0.00244194015090124	1.00244492411514	0.975778908785224	0.997981648215235	FALSE
ST19_FRACT_WRIST_HAND_LEVEL	M13_SOFTOVERUSE	PGS001026	77	4880	6574	451574	0.75590479464234	2.12953744601347	5.90668545105834e-11	0.0702575351602199	1.07278442539028	1.26490346646001e-06	-0.052754292860576	0.948613064852395	0.644786168548683	0.959410541614775	FALSE
ST19_FRACT_WRIST_HAND_LEVEL	M13_BURSOPATHY	PGS001026	27	4930	3337	454811	0.322430708661234	1.38047923229131	0.0956481419206298	0.0695909304489484	1.07206954053741	1.40264631476918e-06	-0.0225258033799328	0.977726008232181	0.908116050328915	0.991900556284608	FALSE
ST19_FRACT_WRIST_HAND_LEVEL	M13_FIBROBLASTIC	PGS001026	72	4885	6894	451254	0.3268826402022	1.38663873198941	0.00830074012532352	0.0664049154031847	1.06865934620104	4.52670250762507e-06	0.224620039945841	1.25184697397204	0.0753932991683145	0.686464640896364	FALSE
ST19_FRACT_WRIST_HAND_LEVEL	M13_SHOULDER	PGS001026	259	4698	30023	428125	0.474702334968081	1.60753561911992	4.06882209931606e-13	0.0737639475882893	1.07655265265071	6.07564641179588e-07	-0.0868995447808666	0.916769185257033	0.174557467957531	0.804823196964371	FALSE
ST19_FRACT_WRIST_HAND_LEVEL	M13_ENTESOPATHYLOW	PGS001026	61	4896	6098	452050	0.573889761829619	1.77515858363521	1.11208637208718e-05	0.0685671621099513	1.07097255131184	2.15419706130241e-06	0.0732994111069148	1.07605267080833	0.582328922996195	0.948570812936578	FALSE
ST19_FRACT_WRIST_HAND_LEVEL	M13_ENTESOPATHYOTH	PGS001026	99	4858	9860	448288	0.425609203137257	1.53052253484067	3.16803348736872e-05	0.069500281252178	1.07197236269929	1.72842358201181e-06	-0.00736055526237785	0.992666467283546	0.942591297764935	0.995181731740196	FALSE
ST19_FRACT_WRIST_HAND_LEVEL	M13_SOFTTISSUEOTH	PGS001026	322	4635	33849	424299	0.690192276988974	1.99409891571932	2.32079565346313e-31	0.0720941434334208	1.07475652057012	1.27669520918013e-06	-0.0373132568068358	0.96337430451782	0.518312616010237	0.93526834187511	FALSE
ST19_FRACT_WRIST_HAND_LEVEL	M13_CHRONDROPATHIES	PGS001026	50	4907	4944	453204	0.289618977210056	1.33591837569329	0.0437167600485542	0.068744147523878	1.07116211460661	1.98451855475344e-06	0.0720701755947352	1.07473076128791	0.616750357959258	0.954592742600255	FALSE
ST19_FRACT_WRIST_HAND_LEVEL	M13_MUSCULOSKELEOTH	PGS001026	47	4910	3537	454611	0.614406278648651	1.84855874488464	3.72896343152001e-05	0.0717831094827479	1.07442228678524	6.91213220891323e-07	-0.21587531878859	0.805835768189994	0.127007533595419	0.759205880638597	FALSE
ST19_FRACT_WRIST_HAND_LEVEL	M13_ARTHROSIS_INCLAVO	PGS001026	599	4358	76288	381860	0.531189435175089	1.70095428073051	7.93127065423161e-29	0.072983321719604	1.07571259572879	2.00539545701796e-06	-0.026616587097809	0.97373451233668	0.543610102883193	0.9410824026018	FALSE
ST19_FRACT_WRIST_HAND_LEVEL	M13_RHEUMA_INCLAVO	PGS001026	108	4849	12151	445997	0.389612192387524	1.47640812053801	9.95514833285989e-05	0.0754823523055829	1.07840419620241	2.1770470125236e-07	-0.257402690706267	0.773056848269447	0.00669540070343218	0.347354612059707	FALSE
ST19_FRACT_WRIST_HAND_LEVEL	N14_CHRONKIDNEYDIS	PGS001026	32	4925	4879	453269	0.234514069098712	1.26429425979139	0.223230325694111	0.067522075430243	1.06985387682185	2.85853934936132e-06	0.317069395787236	1.37309785582593	0.103333083072752	0.731285450310794	FALSE
ST19_FRACT_WRIST_HAND_LEVEL	N14_GLOMER_NEPHRITIS	PGS001026	26	4931	2805	455343	0.178731850802751	1.19570007516093	0.363911989618756	0.0696862659989283	1.07217175174878	1.35225535031314e-06	-0.0435766321071513	0.957359186828072	0.828082305590358	0.983545134142764	FALSE
ST19_FRACT_WRIST_HAND_LEVEL	N14_GLOMERULAR	PGS001026	45	4912	4564	453584	0.345147291454142	1.41219790903331	0.0230384043904008	0.0687165134759993	1.07113251447043	1.97154753840497e-06	0.083595048839199	1.08718854639137	0.590750129280654	0.950139839650909	FALSE
ST19_FRACT_WRIST_HAND_LEVEL	N14_RENALTUB	PGS001026	192	4765	25683	432465	0.223675930756746	1.25066565147703	0.0033298765482576	0.0634710452248649	1.06552863321283	1.47522033532355e-05	0.160229231619974	1.1737799076245	0.0388231135887295	0.594539717591847	FALSE
ST19_FRACT_WRIST_HAND_LEVEL	N14_RENFAIL	PGS001026	47	4910	7094	451054	0.239272578125791	1.27032475213638	0.142039335740635	0.0660844449369224	1.06831692731258	4.75518287023819e-06	0.382345885296166	1.4657189681056	0.019562101042821	0.492957279181954	FALSE
ST19_FRACT_WRIST_HAND_LEVEL	N14_UROLITHIASIS	PGS001026	93	4864	9590	448558	0.203980377036109	1.22627409008792	0.054793479112149	0.0684283765647457	1.07082392611615	2.44069636028246e-06	0.0539108552507394	1.0553905154386	0.61388431138022	0.954063524169637	FALSE
ST19_FRACT_WRIST_HAND_LEVEL	N14_KIDUROTH	PGS001026	22	4935	2693	455455	0.207305157521448	1.23035796748828	0.35801128720179	0.068361064144012	1.07075184879138	2.10933097156193e-06	0.255904163411651	1.29162893669723	0.260680267677535	0.854515839510532	FALSE
ST19_FRACT_WRIST_HAND_LEVEL	N14_URINOTH	PGS001026	399	4558	49027	409121	0.553217822841119	1.73883930203391	3.82352579373655e-24	0.0782911162222851	1.08143743683059	1.88033755781566e-07	-0.108795165798668	0.89691411737048	0.0367197923195871	0.585127201501906	FALSE
ST19_FRACT_WRIST_HAND_LEVEL	N14_MALEGEN	PGS001026	332	4625	36139	422009	0.340723072969832	1.40596383755645	3.62390836940813e-09	0.0699464326979293	1.07245073142323	2.68414617904247e-06	-0.00779903211231146	0.992231301429985	0.892314388154756	0.990252047066362	FALSE
ST19_FRACT_WRIST_HAND_LEVEL	N14_BREASTDISOTH	PGS001026	27	4930	3031	455117	0.354132325783309	1.42494373080032	0.0786129325552224	0.0716266948372012	1.07425424454656	7.0398437581123e-07	-0.348218888537407	0.705944336178244	0.0674426242347208	0.672057862837885	FALSE
ST19_FRACT_WRIST_HAND_LEVEL	N14_FEMALEGENINF	PGS001026	182	4775	23007	435141	0.088362466726455	1.09238400313065	0.243666259203783	0.0716594728931805	1.07428945708942	1.02729279284535e-06	-0.055740532027148	0.945784504844554	0.46918959339105	0.925627648137336	FALSE
ST19_FRACT_WRIST_HAND_LEVEL	N14_ENDOMETRIOSIS	PGS001026	133	4824	16150	441998	0.062934742864851	1.06495734089858	0.477057621542204	0.0742677505340285	1.07709515969521	3.66455187111698e-07	-0.169416602719179	0.844157151955902	0.0519364921482647	0.641453221047271	FALSE
ST19_FRACT_WRIST_HAND_LEVEL	N14_ENDOMETRIOSIS_ASRM_STAGE1_2	PGS001026	41	4916	6033	452115	-0.0845838029172074	0.918894646098126	0.589875138151763	0.070314825141335	1.0728458869503	1.15156332246941e-06	-0.0807248998118904	0.92244742200166	0.607342052992577	0.953120930245676	FALSE
ST19_FRACT_WRIST_HAND_LEVEL	N14_ENDOMETRIOSIS_DEEP	PGS001026	19	4938	3015	455133	-0.231074443847802	0.793680379214591	0.315444586865634	0.0695453738161159	1.07202070177145	1.42079412897971e-06	0.0146885278719991	1.01479693442475	0.9502760538662	0.995778966454887	FALSE
ST19_FRACT_WRIST_HAND_LEVEL	N14_ENDOMETRIOSIS_ASRM_STAGE3_4	PGS001026	54	4903	8152	449996	-0.177387545060118	0.837455170011473	0.197401284216282	0.0712772502300923	1.07387891777592	8.52677475713311e-07	-0.151259770443128	0.859624364650545	0.264738193107913	0.857146246683167	FALSE
ST19_FRACT_WRIST_HAND_LEVEL	CD2_LEIOMYOMA_ENDOMETRIOSIS	PGS001026	42	4915	5146	453002	0.0305892776493714	1.03106193672593	0.844238574166144	0.0709513362809603	1.0735289826844	9.21724598295395e-07	-0.159040598570018	0.852961729239691	0.310777040036021	0.877214998319236	FALSE
ST19_FRACT_WRIST_HAND_LEVEL	N14_POLYPFEMGEN	PGS001026	99	4858	13307	444841	0.220406499405388	1.24658336300334	0.0321457348560563	0.0686651873309796	1.07107753877852	2.32322197470859e-06	0.0518399112072414	1.05320712235988	0.618332205082145	0.954858277039708	FALSE
ST19_FRACT_WRIST_HAND_LEVEL	N14_MESNRUIRREG	PGS001026	309	4648	37916	420232	0.112345210252798	1.11889904940675	0.0585354400759268	0.0747797136237172	1.07764673384181	5.00009403530008e-07	-0.0818088889243117	0.92144804079646	0.165659970712921	0.796717982630966	FALSE
ST19_FRACT_WRIST_HAND_LEVEL	N14_FEMGENPAIN	PGS001026	56	4901	7205	450943	0.167299626274636	1.18210840298824	0.229623845653722	0.0675454716805134	1.06987890768372	3.03709571657054e-06	0.20145696905391	1.22318360118273	0.164426708552331	0.795987230524076	FALSE
ST19_FRACT_WRIST_HAND_LEVEL	O15_PREG_ABORT	PGS001026	616	4341	69913	388235	0.0503821290525234	1.05167289436848	0.244140619716143	0.074322241207997	1.07715385293549	1.36629440377883e-06	-0.0374436963148407	0.963248650642807	0.390144312946984	0.905043088305565	FALSE
ST19_FRACT_WRIST_HAND_LEVEL	O15_OEDEM_PROTUR_HYPERT	PGS001026	140	4817	17889	440259	-0.0816064130144109	0.921634630716291	0.34663739998356	0.0677163556653796	1.07006174847662	3.4882737469959e-06	0.0703740632636389	1.07290944220859	0.427722008400256	0.916686663901054	FALSE
ST19_FRACT_WRIST_HAND_LEVEL	O15_PREEC_OR_FETGRO	PGS001026	66	4891	10941	447207	-0.285218672886192	0.751849827170468	0.0218719441739574	0.0694922613619712	1.07196376563311	1.62313322457033e-06	0.0103202832863013	1.01037372108271	0.934760817803232	0.994690877391774	FALSE
ST19_FRACT_WRIST_HAND_LEVEL	O15_PREG_OTHER_MAT_DISORD	PGS001026	247	4710	32133	426015	0.060207248886511	1.06205663379292	0.35997036109621	0.0698326792042439	1.07232874334414	2.24730591874332e-06	-0.00371533052309683	0.996291562777745	0.955431720726186	0.996238407276984	FALSE
ST19_FRACT_WRIST_HAND_LEVEL	O15_MULTIP_GEST	PGS001026	21	4936	3007	455141	-0.155077003259408	0.856349233262534	0.521965732667286	0.0682971124724374	1.07068337461036	2.18149411766462e-06	0.359675005982456	1.43286366676216	0.14781845968326	0.781270019762619	FALSE
ST19_FRACT_WRIST_HAND_LEVEL	O15_MATERN_CARE_PELVIC_ABNORM	PGS001026	56	4901	9083	449065	-0.0450654944032975	0.955934871398812	0.743883918206279	0.0679179522084899	1.07027749097177	2.69295032736184e-06	0.158132571642393	1.17132146842584	0.263751782678051	0.85687089444417	FALSE
ST19_FRACT_WRIST_HAND_LEVEL	O15_COMPLIC_LAB_DELIV	PGS001026	394	4563	51117	407031	-0.0613945447636589	0.940452116110491	0.246391121851124	0.0670326634987398	1.06933040567653	7.75370470333728e-06	0.0330102501915831	1.03356113338664	0.539152136149726	0.940147529965492	FALSE
ST19_FRACT_WRIST_HAND_LEVEL	O15_DELIVERY	PGS001026	1031	3926	132094	326054	-0.119776549397817	0.887118641766525	0.00071341165052589	0.0617168839807743	1.06366116258115	0.000130880121579316	0.0386895286332961	1.03944771479488	0.2786966622379	0.863451613519314	FALSE
ST19_FRACT_WRIST_HAND_LEVEL	O15_COMPLIC_PUERP	PGS001026	78	4879	9121	449027	0.0383149300286774	1.03905841205203	0.738393334063393	0.0691875286496271	1.07163715297458	1.85527258614864e-06	0.0292281458794037	1.02965948024761	0.801322421850033	0.980401034034822	FALSE
ST19_FRACT_WRIST_HAND_LEVEL	O15_OBSTET_NAS	PGS001026	77	4880	11464	446684	0.150873102942715	1.16284908659167	0.196805332660534	0.0683666989248517	1.07075788226038	2.4353377182414e-06	0.0853800351560351	1.0891308960886	0.472073687730682	0.926447144078662	FALSE
ST19_FRACT_WRIST_HAND_LEVEL	O15_POSTPART_DEPR	PGS001026	103	4854	15472	442676	0.124100698733766	1.13212986930363	0.225091847510091	0.0666313941758738	1.06890140226743	4.57704178481061e-06	0.151506314843376	1.16358564964761	0.147286633242429	0.780612172796926	FALSE
ST19_FRACT_WRIST_HAND_LEVEL	P16_DISORD_RELATED_LENGTH_GESTATION_FETAL_GROWTH	PGS001026	17	4940	821	457327	0.926611432490374	2.52593535685496	0.000160010043619499	0.0699788345108169	1.07248548133414	1.19739002780737e-06	-0.146825438864757	0.863444688146801	0.546123053997764	0.941625458347924	FALSE
ST19_FRACT_WRIST_HAND_LEVEL	Q17_OTHER_CONGEN_MALFO_DIGES_SYSTEM1	PGS001026	13	4944	1097	457051	0.570104771279916	1.76845232474144	0.0404866669605691	0.0696267625705665	1.07210795575181	1.33951320882536e-06	-0.0493742812456868	0.951824812844679	0.858601679077776	0.987119670871912	FALSE
ST19_FRACT_WRIST_HAND_LEVEL	Q17_CONGEN_MALFO_GENITAL_ORGANS	PGS001026	27	4930	2975	455173	0.380934094110878	1.46365113900123	0.0523226355439407	0.0708646103994953	1.07343588397419	9.03543070877689e-07	-0.242688913455145	0.784515528039814	0.195233124418876	0.817483894841941	FALSE
ST19_FRACT_WRIST_HAND_LEVEL	Q17_CONGEN_MALFO_DEFORMAT_MUSCULOS_SYSTEM	PGS001026	22	4935	2661	455487	0.159925327001839	1.1734232446884	0.455567326408832	0.0696662293323867	1.07215026921613	1.34849344012554e-06	-0.0447993134434063	0.956189356928573	0.837339329955785	0.984772311996869	FALSE
ST19_FRACT_WRIST_HAND_LEVEL	Q17_OTHER_CONGEN_MALFO	PGS001026	14	4943	2526	455622	-0.169286781868979	0.84426674826886	0.527972617337069	0.0694888484473844	1.07196010711858	1.40862052559257e-06	-0.0102697218531499	0.989782831683063	0.969429924821576	0.997430799913662	FALSE
ST19_FRACT_WRIST_HAND_LEVEL	Q17_CONGEN_MALFO_CARDIAC_SEPTA	PGS001026	21	4936	1897	456251	0.461376684476908	1.58625625686514	0.0362578254322064	0.0704388924972515	1.07297900036014	1.03239089829849e-06	-0.237328435155611	0.788732198090603	0.256619145386453	0.852122496996648	FALSE
ST19_FRACT_WRIST_HAND_LEVEL	Q17_LVOTO_BROAD	PGS001026	27	4930	2709	455439	0.450463021771014	1.56903851631631	0.0225705402004156	0.0711438628901666	1.07373568547658	8.21844024297433e-07	-0.272477008270678	0.761490936967441	0.129216582096876	0.76091882278618	FALSE
ST19_FRACT_WRIST_HAND_LEVEL	R18_SYMPTOMS_SIGNS_INVOLVI_CIRCULATO_RESPI_SYSTEMS	PGS001026	790	4167	92272	365876	0.556399147468944	1.74437992291316	6.32021641332267e-42	0.0761410518324717	1.07911477453936	1.25836054346125e-06	-0.0432602476871257	0.957662128279603	0.267800981216231	0.859200123070804	FALSE
ST19_FRACT_WRIST_HAND_LEVEL	R18_SYMPTOMS_SIGNS_INVOLVI_DIGES_SYSTEM_ABDOMEN	PGS001026	936	4021	101778	356370	0.539498285642058	1.71514613284196	1.49080955861256e-45	0.0713694195597125	1.07397790103741	7.87536303144324e-06	-0.0114520136057879	0.988613311097764	0.755275309756581	0.975182179979427	FALSE
ST19_FRACT_WRIST_HAND_LEVEL	R18_SYMPTOMS_SIGNS_INVOLVI_SKIN_SUBCU_TISSUE	PGS001026	156	4801	19549	438599	0.505212602661934	1.65733783744372	1.05198315819572e-09	0.0685737287905927	1.07097958406965	2.69243250310761e-06	0.0286692567068351	1.02908417549344	0.730637002108488	0.971884993803385	FALSE
ST19_FRACT_WRIST_HAND_LEVEL	R18_SYMPTOMS_SIGNS_INVOLVI_NERVOUS_MUSCULOS_SYSTEMS	PGS001026	173	4784	16653	441495	0.720085688109526	2.05460925868436	4.42663370496688e-20	0.069850062620023	1.07234738424256	1.83909736425073e-06	-0.00824893517588869	0.991784993932778	0.916277175993923	0.992850664644223	FALSE
ST19_FRACT_WRIST_HAND_LEVEL	R18_SYMPTOMS_SIGNS_INVOLVI_URINARY_SYSTEM	PGS001026	207	4750	23584	434564	0.563858985570071	1.75744137230233	1.55334854655403e-14	0.0657925004127641	1.06800508355834	7.4382925167537e-06	0.0887244697278312	1.09277952100344	0.225667085253876	0.83364419331168	FALSE
ST19_FRACT_WRIST_HAND_LEVEL	R18_SYMPTOMS_SIGNS_INVOLVI_COGNITION_PERCEP_EMOTIONAL_STATE_BEHVI	PGS001026	289	4668	31939	426209	0.599874338105994	1.8218898438768	6.11243354170944e-22	0.0717359314708774	1.07437159887353	1.31524983762941e-06	-0.0397960766895764	0.960985386493811	0.514076091754786	0.934442219014777	FALSE
ST19_FRACT_WRIST_HAND_LEVEL	R18_SYMPTOMS_SIGNS_INVOLVI_SPEECH_VOICE	PGS001026	69	4888	8245	449903	0.505187657942783	1.65729649613246	4.01832262768634e-05	0.068604166083959	1.07101218228553	2.16906467305909e-06	0.0628060084101899	1.06482025302021	0.614573091909625	0.954112845044701	FALSE
ST19_FRACT_WRIST_HAND_LEVEL	R18_ABNORMAL_FINDI_EXAMI_BLOOD_WO_DIAGNOSIS	PGS001026	73	4884	11126	447022	0.272143404634576	1.31277524586763	0.0225413095545424	0.0692661147838443	1.0717213721049	1.75746834714523e-06	0.0139711770926192	1.01406923009377	0.906438916341016	0.991632142875922	FALSE
ST19_FRACT_WRIST_HAND_LEVEL	R18_ABNORMAL_FINDI_EXAMI_OTHER_BODY_FLUIDS_SUBST_TISSU_WO_DIAGNOSIS	PGS001026	118	4839	19934	438214	0.172388739332975	1.18813962005412	0.0703678629966037	0.0681366730545902	1.07051160857242	2.84065932448663e-06	0.0577665140705024	1.05946759605281	0.547598582202028	0.942052050561479	FALSE
ST19_FRACT_WRIST_HAND_LEVEL	R18_ABNORMAL_FINDI_DIAGNOST_IMAGI_FUNCTION_STUDI_WO_DIAGNOSIS	PGS001026	101	4856	15013	443135	0.409690871030021	1.50635205607187	5.85175368281934e-05	0.0721580087859291	1.07482516246607	6.98604415962982e-07	-0.130944228413114	0.877266699582671	0.18525446183496	0.811820010858268	FALSE
ST19_FRACT_WRIST_HAND_LEVEL	ST19_INTRACRATRAUMA	PGS001026	314	4643	21787	436361	0.693893549881954	2.0014932958498	2.32183048786342e-32	0.0728695621533373	1.07559023009074	9.66148877657503e-07	-0.050859485575375	0.950412207774785	0.382997922128468	0.903144469297147	FALSE
ST19_FRACT_WRIST_HAND_LEVEL	ST19_INJURI_HEAD	PGS001026	442	4515	36060	422088	0.814171236284676	2.25730412516824	1.69959508948631e-57	0.0778112250081849	1.08091858901127	2.55527532675261e-07	-0.0870735003910549	0.916609721984177	0.080953045752917	0.697000261178314	FALSE
ST19_FRACT_WRIST_HAND_LEVEL	ST19_INJURI_NECK	PGS001026	64	4893	5965	452183	0.625817865491828	1.86977455633999	1.34630561609935e-06	0.0674846232126384	1.06981380917196	3.11422459079558e-06	0.160573897920047	1.17418453972988	0.225903153289719	0.833864997632018	FALSE
ST19_FRACT_WRIST_HAND_LEVEL	ST19_INJURI_THORAX	PGS001026	123	4834	10219	447929	0.786741915259477	2.19622925594637	3.53289506428135e-17	0.0668867951094524	1.06917443554847	4.34373514398276e-06	0.109338114448633	1.1155394665953	0.247689238382255	0.847910953267586	FALSE
ST19_FRACT_WRIST_HAND_LEVEL	ST19_INJURI_ABDOMEN_LOWER_BACK_LUMBAR_SPINE_PELVIS	PGS001026	106	4851	8825	449323	0.786538614533422	2.19578280632735	1.85599823803386e-15	0.0693227297757807	1.07178204931935	1.86191508699653e-06	0.0217562990448666	1.02199469303693	0.828508303631492	0.983630488776632	FALSE
ST19_FRACT_WRIST_HAND_LEVEL	ST19_INJURI_SHOUL_UPPER_ARM	PGS001026	277	4680	25377	432771	0.706137730214695	2.02615058680657	5.43071565572553e-29	0.0676886294255426	1.07003208009924	4.78158096958758e-06	0.0264720042397476	1.02682550009876	0.674760629553392	0.964105001196566	FALSE
ST19_FRACT_WRIST_HAND_LEVEL	ST19_INJURI_ELBOW_FOREA	PGS001026	254	4703	20488	437660	0.825730222138611	2.28354765370715	1.17347660279026e-35	0.0655697403495315	1.06776720117473	8.79121620391324e-06	0.0316882653056801	1.03219568394027	0.634586882628773	0.957854439762492	FALSE
ST19_FRACT_WRIST_HAND_LEVEL	ST19_INJURI_HIP_THIGH	PGS001026	109	4848	9274	448874	0.756662872312035	2.13115241285589	1.48645551113697e-14	0.0676917990215175	1.07003547167399	3.23112210937706e-06	0.0900992067729839	1.09428283858958	0.367326478020205	0.896668468431107	FALSE
ST19_FRACT_WRIST_HAND_LEVEL	ST19_INJURI_KNEE_LOWER_LEG	PGS001026	489	4468	47153	410995	0.646982524900273	1.90976944414402	6.03288605673332e-40	0.0692966030005798	1.07175404747648	4.78846906326245e-06	-0.0107185047752321	0.98933873371088	0.823882245105018	0.983078385791599	FALSE
ST19_FRACT_WRIST_HAND_LEVEL	ST19_INJURI_ANKLE_FOOT	PGS001026	256	4701	22116	436032	0.754367393040943	2.12626600713579	5.31749715469402e-31	0.0715904624069627	1.07421532240972	1.25747957661245e-06	-0.0515466353122575	0.949759356605226	0.430023145081213	0.917028150166226	FALSE
ST19_FRACT_WRIST_HAND_LEVEL	ST19_INJURI_UNSPE_PART_TRUNK_LIMB_BODY_REGION	PGS001026	13	4944	1724	456424	0.268263892263713	1.30769218433643	0.334521961088373	0.0696012194273746	1.07208057109453	1.35226598267672e-06	-0.0513847327702206	0.949913137507807	0.850592325079808	0.986085553587126	FALSE
ST19_FRACT_WRIST_HAND_LEVEL	ST19_EFFEC_FOREI_BODY_ENTERING_NATURAL_ORIFI	PGS001026	65	4892	6816	451332	0.436330077213028	1.54701934631836	0.000577474286591013	0.0682736144120169	1.07065821592332	2.39957189791299e-06	0.100073461115163	1.10525210814586	0.441539790731858	0.91924685078971	FALSE
ST19_FRACT_WRIST_HAND_LEVEL	ST19_BURNS_CORROSIO	PGS001026	38	4919	3559	454589	0.569933333732002	1.76814917159794	0.000500635046744905	0.0694700238160318	1.07193992805467	1.50315562240353e-06	-0.0101744720888631	0.98987711275453	0.950494087186821	0.995778966454887	FALSE
ST19_FRACT_WRIST_HAND_LEVEL	ST19_POISO_DRUGS_MEDICAM_BIOLO_SUBST	PGS001026	121	4836	7659	450489	0.954951801660453	2.59854533433081	1.20215869231407e-24	0.0688276637977995	1.07125157781095	2.27459392173733e-06	0.0242591338937819	1.02455578062277	0.798284326075469	0.980225798405532	FALSE
ST19_FRACT_WRIST_HAND_LEVEL	ST19_TOXIC_EFFEC_SUBST_CHIEF_NONME_SOURCE	PGS001026	46	4911	3033	455115	0.787764243615894	2.19847567148341	1.10560135208797e-07	0.0699352698721422	1.07243875990937	1.30943466750211e-06	-0.0503852201318435	0.950863062345964	0.729329757355857	0.97177463642465	FALSE
ST19_FRACT_WRIST_HAND_LEVEL	ST19_OTHER_UNSPE_EFFEC_EXTER_CAUSES	PGS001026	75	4882	7794	450354	0.576206244382756	1.77927547403468	9.61318838203973e-07	0.0723917487179145	1.07507642138992	6.01139154801764e-07	-0.182243324677083	0.833398529314236	0.106149817511575	0.734415549780881	FALSE
ST19_FRACT_WRIST_HAND_LEVEL	ST19_ALIQU_COMPLICATI_PRAECO_TRAUMAT	PGS001026	12	4945	766	457382	0.908788811710342	2.48131537251129	0.00338100355286702	0.070661252701811	1.07321761471833	9.34220230500854e-07	-0.433637290004577	0.648147302360921	0.110797664699977	0.740000071980268	FALSE
ST19_FRACT_WRIST_HAND_LEVEL	ST19_COMPLICATIO_SURGI_MEDICAL_CARE_NOT_ELSEW_CLASSIFIED	PGS001026	251	4706	30215	427933	0.54339295617556	1.72183908691154	2.74874183282832e-16	0.0699106114677382	1.07241231560676	2.20192980123305e-06	-0.00885622184228385	0.991182878976729	0.891599533039186	0.990210067135626	FALSE
ST19_FRACT_WRIST_HAND_LEVEL	ST19_SEQUEL_INJURI_POISO_OTHER_CONSE_EXTER_CAUSES	PGS001026	77	4880	6256	451892	0.757400622130865	2.13272525027129	6.56895399579873e-11	0.0688714345604481	1.07129846833571	2.02611486130847e-06	0.0350510399302299	1.03567256810626	0.762796357914865	0.976135992595446	FALSE
ST19_FRACT_WRIST_HAND_LEVEL	VWXY20_ACCIDENTS	PGS001026	1157	3800	115202	342946	0.827700509298558	2.2880513336428	5.68613563638e-115	0.0681309823920438	1.07050551666944	3.33672436793026e-05	-0.00301536944555489	0.996989172214817	0.929410023489853	0.994127007636271	FALSE
ST19_FRACT_WRIST_HAND_LEVEL	VWXY20_EVENT_UNDET_INTENT	PGS001026	12	4945	1121	457027	0.546256851279625	1.72677732136003	0.0948812212381589	0.0709850909597061	1.07356521992192	8.33577433439717e-07	-0.574365991131832	0.563061741802308	0.0383051365416254	0.591872483815962	FALSE
ST19_FRACT_WRIST_HAND_LEVEL	VWXY20_COMPLICATIO_MEDICAL_SURGI_CARE	PGS001026	153	4804	19243	438905	0.511724309176282	1.66816514891503	8.90619063791479e-10	0.0737307177102856	1.07651687953177	4.63346157497976e-07	-0.132128984248336	0.876227968184339	0.101805759219291	0.728864445868008	FALSE
ST19_FRACT_WRIST_HAND_LEVEL	VWXY20_SEQUEL_EXTER_CAUSES_MORBIDI_MORTA	PGS001026	32	4925	4558	453590	0.398932202118355	1.49023258057024	0.0333500491903614	0.0678989078510361	1.07025710841874	2.51971705122965e-06	0.2522315335424	1.28689396191143	0.186223922852375	0.811996608223656	FALSE
ST19_FRACT_WRIST_HAND_LEVEL	Z21_PERSONS_ENCOUNTERI_HEALTH_SERVI_EXAM_INVES	PGS001026	1414	3543	169875	288273	0.610668562912647	1.84166225436448	1.66268623990727e-68	0.0706397279029001	1.07319451417361	3.3101924894936e-05	-0.00309776344315148	0.99690702967543	0.922490247075413	0.993450172519969	FALSE
ST19_FRACT_WRIST_HAND_LEVEL	Z21_PERSONS_W_POTEN_HEALTH_HAZARDS_RELATED_FAMILY_PERSONAL_HISTORY_CERTA_CONDI_INFLUENCI_HEALTH_STATUS	PGS001026	257	4700	35003	423145	0.433022596878991	1.54191106268467	5.30878899098125e-11	0.0693529766353675	1.07181446785078	2.66676535726482e-06	0.000685272614807895	1.00068550746773	0.991576541424485	0.999230422965561	FALSE
ST19_FRACT_WRIST_HAND_LEVEL	Z21_PERSONS_W_POTEN_HEALTH_HAZARDS_RELATED_COMMUNICAB_DISEA	PGS001026	38	4919	6694	451454	0.334577614763009	1.39735004052678	0.0447732153065868	0.0684575685258827	1.07085518602286	2.11783930353456e-06	0.139028202629826	1.14915650878223	0.4143078575109	0.912999681034656	FALSE
ST19_FRACT_WRIST_HAND_LEVEL	Z21_PERSONS_ENCOUNTERI_HEALTH_SERVI_CIRCUMSTANC_RELATED_REPRODUCTION	PGS001026	527	4430	79861	378287	0.181161294604318	1.19860849278515	0.000276136174909271	0.066332720759619	1.06858219750534	1.27657177036086e-05	0.0308223840149382	1.03130231184207	0.512486474321956	0.93426746937076	FALSE
ST19_FRACT_WRIST_HAND_LEVEL	Z21_PERSONS_ENCOUNTERI_HEALTH_SERVI_SPECIFIC_PROCED_HEALTH_CARE	PGS001026	322	4635	37867	420281	0.580440908429476	1.78682608377823	1.74778404248967e-22	0.0680321001639863	1.07039966793217	4.77883842985318e-06	0.0254863947866716	1.02581394975788	0.662929216082082	0.962680917992407	FALSE
ST19_FRACT_WRIST_HAND_LEVEL	Z21_PERSONS_ENCOUNTERI_HEALTH_SERVI_OTH_CIRCUMSTANC1	PGS001026	398	4559	53428	404720	0.508731059949895	1.66317938041992	6.44302868792518e-21	0.0740422350563052	1.0768522854527	8.12080331540187e-07	-0.0553023594673014	0.946199012468406	0.292862655549162	0.870363946799437	FALSE
ST19_FRACT_WRIST_HAND_LEVEL	ALCOHOL_RELATED	PGS001026	301	4656	20767	437381	0.698933162068732	2.01160550525999	3.90768378876122e-31	0.0737287450202628	1.07651475589976	6.95557672822755e-07	-0.069876825537428	0.932508674087026	0.240069922581995	0.842889185275318	FALSE
ST19_FRACT_WRIST_HAND_LEVEL	AUD_SWEDISH	PGS001026	277	4680	19005	439143	0.675605799831173	1.9652231472815	3.91308732235313e-27	0.0718353465757052	1.07447841294803	1.23888125493262e-06	-0.042436367012051	0.958451452710268	0.49376952200804	0.930778689944762	FALSE
ST19_FRACT_WRIST_HAND_LEVEL	OFFICIAL_TILASTOKESKUS	PGS001026	274	4683	19249	438899	0.681617282736285	1.97707263344323	2.37763714888433e-27	0.0732439017449349	1.0759929414689	7.61816965179305e-07	-0.0677634050707361	0.93448154101856	0.2761835047538	0.862354109963928	FALSE
ST19_FRACT_WRIST_HAND_LEVEL	T2D_WIDE	PGS001026	221	4736	27066	431082	0.273189546452626	1.31414931355955	0.000118326206888717	0.0662045007956143	1.068445192718	6.72901270081217e-06	0.0735222579664176	1.07629249248744	0.299289346235376	0.872834302617199	FALSE
ST19_FRACT_WRIST_HAND_LEVEL	C_STROKE	PGS001026	247	4710	24887	433261	0.535042649867692	1.70752106624879	1.84643299509386e-15	0.0703847675905099	1.07292092704343	1.85808662087742e-06	-0.0155631557568024	0.984557324325231	0.812856500966376	0.981796731717501	FALSE
ST19_FRACT_WRIST_HAND_LEVEL	DIALYSIS	PGS001026	24	4933	2491	455657	0.572247450976536	1.77224561408286	0.00763950998416481	0.068473590386572	1.07087234325291	2.03595591259871e-06	0.20451829306484	1.22693390002186	0.353731488668146	0.892368148168535	FALSE
ST19_FRACT_WRIST_HAND_LEVEL	DM_NEUROPATHY	PGS001026	26	4931	1805	456343	0.612019846558374	1.84415254461507	0.00196684136817276	0.069316950545887	1.07177585526239	1.53559502490897e-06	0.0384602879659601	1.03920945841715	0.850439810869717	0.986067116210416	FALSE
ST19_FRACT_WRIST_HAND_LEVEL	T2D_INCLAVO	PGS001026	336	4621	49921	408227	0.139601908029312	1.14981597522781	0.0180027550665022	0.0677664204286838	1.07011532220585	5.36282597953577e-06	0.0263247995218525	1.02667435766541	0.646904377146645	0.959600949389975	FALSE
ST19_FRACT_WRIST_HAND_LEVEL	KRA_PSY_ANYMENTAL	PGS001026	895	4062	85887	372261	0.495392377141972	1.64114205936942	3.78238750771383e-39	0.0800313267727375	1.08332100409429	4.9973060469646e-07	-0.0578570315229723	0.943784869277186	0.119670981236709	0.751603406820309	FALSE
ST19_FRACT_WRIST_HAND_LEVEL	KRA_PSY_ANYMENTAL_SUICID_PREG_NERV	PGS001026	123	4834	9836	448312	0.619336193965214	1.85769448366091	2.40701249729765e-11	0.0673943409015052	1.06971722826863	3.68596146134935e-06	0.0908947544248835	1.09515373910783	0.331679876350565	0.88461304889747	FALSE
ST19_FRACT_WRIST_HAND_LEVEL	KRA_PSY_SUBSTANCE	PGS001026	271	4686	19453	438695	0.676145104740503	1.96628328761651	1.013435172074e-26	0.0754066942681441	1.07832260934375	3.57300466508411e-07	-0.104184977856772	0.901058606114795	0.0943085937081267	0.717217836194354	FALSE
ST19_FRACT_WRIST_HAND_LEVEL	KRA_PSY_CHILDOTH	PGS001026	22	4935	1630	456518	0.537228271884851	1.71125714322474	0.0125223180583291	0.0697012638230086	1.07218783211268	1.33356791963979e-06	-0.0688602526055682	0.933457119163945	0.749218891186686	0.974240364960233	FALSE
ST19_FRACT_WRIST_HAND_LEVEL	SLEEP	PGS001026	263	4694	35961	422187	0.372979913811536	1.45205517328598	1.01203432436931e-08	0.0689397220767002	1.07137162714516	3.09709835645531e-06	0.013032948292132	1.01311824732588	0.839559325208632	0.985012922711594	FALSE
ST19_FRACT_WRIST_HAND_LEVEL	MENINGITIS	PGS001026	13	4944	1356	456792	0.127760066213053	1.13628033794311	0.646719178150559	0.0699409707226086	1.0724448737398	1.19804040102418e-06	-0.197499185477022	0.820780809172281	0.492235594430967	0.930778689944762	FALSE
ST19_FRACT_WRIST_HAND_LEVEL	HYPOTHYROIDISM	PGS001026	309	4648	43927	414221	0.283467236518334	1.32772537869513	3.3521851656671e-06	0.0706359015417641	1.07319040775168	1.98789296207445e-06	-0.0195697095281831	0.980620534211222	0.741845414214492	0.973675080548744	FALSE
ST19_FRACT_WRIST_HAND_LEVEL	I9_CVD_HARD	PGS001026	336	4621	38385	419763	0.279380086923236	1.32230984104623	2.63890990462011e-06	0.068504478903469	1.07090542142224	4.24331632196155e-06	0.012793656623981	1.01287584557396	0.823595921603425	0.983066205570407	FALSE
ST19_FRACT_WRIST_HAND_LEVEL	FG_HYPERTENSION	PGS001026	754	4203	95459	362689	0.103058145167196	1.10855586436819	0.0162666074179872	0.0715806589800848	1.07420479146997	4.64556210885492e-06	-0.0142168679237451	0.985883714523071	0.722077844630611	0.970765349792296	FALSE
ST19_FRACT_WRIST_HAND_LEVEL	FG_PULMHEART	PGS001026	55	4902	5622	452526	0.595429309927575	1.8138094642449	1.85152935200133e-05	0.0680052129357663	1.07037088823892	2.56477295397729e-06	0.138205124871591	1.1482110527644	0.331128978776114	0.884234009386876	FALSE
ST19_FRACT_WRIST_HAND_LEVEL	FG_CARDMYO	PGS001026	26	4931	3030	455118	0.367771708145943	1.44451223095366	0.0621739578348488	0.0699468689789359	1.07245119931321	1.23831141558146e-06	-0.103175361029355	0.901968789436902	0.597652333194489	0.951723522702796	FALSE
ST19_FRACT_WRIST_HAND_LEVEL	FG_DISVEINLYMPH	PGS001026	392	4565	40411	417737	0.222365060935164	1.24902726570746	5.03329306977168e-05	0.0625527087369671	1.06455056855502	2.93461600331115e-05	0.0891078191440394	1.0931985177008	0.0993264294496102	0.725473538202818	FALSE
ST19_FRACT_WRIST_HAND_LEVEL	I9_HEARTFAIL_AND_CHD	PGS001026	57	4900	7132	451016	0.194611372617752	1.21483877512551	0.149269976141918	0.0712588786459339	1.07385918910023	8.50096807545274e-07	-0.152967950000424	0.858157225309355	0.244862008765462	0.846244220153841	FALSE
ST19_FRACT_WRIST_HAND_LEVEL	ASTHMA_ALLERG	PGS001026	62	4895	5329	452819	0.514418756078043	1.67266599225082	6.17413103326302e-05	0.0702878444283758	1.07281694119386	1.20310843358287e-06	-0.0574425850865107	0.944176098619248	0.655879195811014	0.961161979820077	FALSE
ST19_FRACT_WRIST_HAND_LEVEL	ASTHMA_NOS	PGS001026	53	4904	4226	453922	0.659751691036277	1.9343119677646	1.85360041384767e-06	0.0705299795359724	1.0730767392912	1.08128329248274e-06	-0.107812259492324	0.897796133311198	0.438220280121201	0.918745718101067	FALSE
ST19_FRACT_WRIST_HAND_LEVEL	ASTHMA_EOSINOPHIL_SUGG	PGS001026	18	4939	2468	455680	0.157973178725419	1.17113478295883	0.503982582648776	0.0698104221143653	1.07230487669252	1.27298201919321e-06	-0.0964370757721253	0.90806703521911	0.679279458800536	0.96476237150026	FALSE
ST19_FRACT_WRIST_HAND_LEVEL	ASTHMA_OBESITY	PGS001026	91	4866	8877	449271	0.653527725944816	1.92231026543262	1.47298161378404e-09	0.0676096040479209	1.06994752375114	3.18236008658731e-06	0.101650996091316	1.10699705800176	0.35453765019784	0.892368148168535	FALSE
ST19_FRACT_WRIST_HAND_LEVEL	BRONCHITIS	PGS001026	554	4403	49717	408431	0.413968896039183	1.5128100717674	2.60221888605411e-19	0.0805119409225224	1.08384178863581	1.42755425989691e-07	-0.0979744648745911	0.906672055442969	0.0292113825621626	0.552528520104011	FALSE
ST19_FRACT_WRIST_HAND_LEVEL	ASTHMA_PNEUMONIA	PGS001026	113	4844	9155	448993	0.686817390271336	1.98738040126451	7.22221874786229e-13	0.0694765048100691	1.07194687531347	1.80131860431226e-06	0.000889053537975504	1.00088944886322	0.992637053682621	0.999371457745173	FALSE
ST19_FRACT_WRIST_HAND_LEVEL	SMOKING	PGS001026	22	4935	2447	455701	0.647191766647637	1.91016908944935	0.00268961564532486	0.0703329326314448	1.07286531367247	1.07345073563331e-06	-0.185004960071443	0.831100161525725	0.377119974075711	0.900562718169574	FALSE
ST19_FRACT_WRIST_HAND_LEVEL	PULM_ANXIETY	PGS001026	212	4745	22613	435535	0.475239401006196	1.60839920378625	2.85067625734322e-11	0.0684805679969111	1.07087981540891	3.18010850918194e-06	0.0236291471927858	1.02391052737837	0.740807055285724	0.973675080548744	FALSE
ST19_FRACT_WRIST_HAND_LEVEL	COPD_INSUFFICIENCY	PGS001026	12	4945	1431	456717	0.628827025412734	1.87540948093865	0.0327688532637656	0.0700428890322589	1.07255418107864	1.15637552451674e-06	-0.224860006786359	0.798628013436051	0.439228818530811	0.91908425548346	FALSE
ST19_FRACT_WRIST_HAND_LEVEL	COPD_EXCL	PGS001026	1279	3678	141762	316386	0.48860179383609	1.63003550018497	1.34218795577954e-46	0.0767912297879726	1.07981661931449	4.37086641591808e-06	-0.0285485235450923	0.971855135145511	0.384351067377865	0.903461823778376	FALSE
ST19_FRACT_WRIST_HAND_LEVEL	PNEUMONIA	PGS001026	373	4584	37508	420640	0.435789896175989	1.54618390146959	1.81506684735416e-15	0.0652536927828104	1.06742978927089	1.26496016067069e-05	0.0542475459035307	1.05574591538676	0.324639086031889	0.88209713816447	FALSE
ST19_FRACT_WRIST_HAND_LEVEL	ACUTE_RESPIRATORY_INFECTIONS	PGS001026	881	4076	76417	381731	0.460224644494941	1.58442987846805	2.74566450981241e-33	0.0862581660759143	1.09008771564918	6.14064480871228e-08	-0.0920888566075065	0.912024106576468	0.0129910549646658	0.439737678333313	FALSE
ST19_FRACT_WRIST_HAND_LEVEL	CARDIAC_ARRHYTM	PGS001026	382	4575	48040	410108	0.418421149087813	1.5195605011805	6.39251561276386e-14	0.0700857175873303	1.07260011800815	2.8821191824167e-06	-0.00447756586704369	0.995532443486251	0.933527114568503	0.99439093386197	FALSE
ST19_FRACT_WRIST_HAND_LEVEL	ILD_FOR_EXCL	PGS001026	57	4900	6107	452041	0.304490424813429	1.35593387667258	0.0226518582277689	0.0705015438754279	1.07304622607914	1.10865550337593e-06	-0.0861612804161656	0.91744625317397	0.510545426639558	0.93392631573998	FALSE
ST19_FRACT_WRIST_HAND_LEVEL	PULM_PNEUMONIA_SEPSIS	PGS001026	375	4582	37731	420417	0.432586947873554	1.54123947696219	2.50623497567467e-15	0.0650674938221335	1.0672310534563	1.34453277235805e-05	0.0565838037704322	1.05821529351589	0.303044397373298	0.87495553137748	FALSE
ST19_FRACT_WRIST_HAND_LEVEL	ILD_HOSPITAL_PNEUMONIA_SEPSIS	PGS001026	14	4943	1359	456789	0.740569635984099	2.09712977489833	0.00586597997055301	0.0698938984337783	1.07239439249309	1.22444331299518e-06	-0.15765339610976	0.854145780918823	0.549899495795481	0.942414935152659	FALSE
ST19_FRACT_WRIST_HAND_LEVEL	ILD_DIFF_DG	PGS001026	1284	3673	142315	315833	0.482372542020591	1.61991315862529	1.23504504757e-45	0.0765880597290623	1.0795972551932	4.69967858878146e-06	-0.0277148213500941	0.972665710747282	0.39780105579992	0.907386540517212	FALSE
ST19_FRACT_WRIST_HAND_LEVEL	CIRRHOSIS_BROAD	PGS001026	24	4933	2384	455764	0.537116515707963	1.71106591035467	0.0106673297778426	0.0687095539165673	1.07112505988598	1.88173107661588e-06	0.162190119778052	1.17608381686149	0.45025761212114	0.921379745282534	FALSE
ST19_FRACT_WRIST_HAND_LEVEL	NEURODEGOTH	PGS001026	27	4930	4779	453369	0.00816857835185155	1.00820203221613	0.96803877540013	0.0718803668420681	1.07452678734129	6.33051078847592e-07	-0.410987910128688	0.662994947075865	0.0256450209610993	0.534136432261798	FALSE
ST19_FRACT_WRIST_HAND_LEVEL	IBD_BACT_INTEST_INFECTIONS	PGS001026	33	4924	3753	454395	0.479176451641468	1.61474403465789	0.00620845199604813	0.0701972568503655	1.0727197617072	1.15634828372836e-06	-0.112700786023106	0.893417943262427	0.51344479252696	0.934326272458959	FALSE
ST19_FRACT_WRIST_HAND_LEVEL	IBD_PULM	PGS001026	22	4935	2937	455211	0.380198347485878	1.46257465867248	0.0760169596640975	0.0699226473878488	1.0724252231534	1.23692805697261e-06	-0.102966303131626	0.902157372847577	0.626556544183233	0.956404298197276	FALSE
ST19_FRACT_WRIST_HAND_LEVEL	THYROTOXICOSIS	PGS001026	46	4911	7034	451114	0.130448037709963	1.13933873570555	0.381190889784953	0.0694758279488457	1.07194614975444	1.53111671453087e-06	0.00119125222727657	1.00119196205004	0.993619912162428	0.999442421056151	FALSE
ST19_FRACT_WRIST_HAND_LEVEL	THYROIDITIS	PGS001026	14	4943	1891	456257	0.108145443050513	1.11420978767265	0.688710892818771	0.0701022063130293	1.07261780396309	1.13777808621226e-06	-0.2290843010769	0.79526148927922	0.392593977791846	0.905625205276455	FALSE
ST19_FRACT_WRIST_HAND_LEVEL	RHEUMA_ARHTROPAT_REACTIVE	PGS001026	17	4940	2026	456122	0.320054223137066	1.377202438548	0.199230712171429	0.0688829104808756	1.07131076254223	1.74518339130043e-06	0.180467418797406	1.19777709582652	0.475667166142663	0.927187187625228	FALSE
ST19_FRACT_WRIST_HAND_LEVEL	RHEUMA_SEROPOS	PGS001026	67	4890	8191	449957	0.34909947005869	1.4177902110037	0.00566957825401471	0.0731502373698137	1.07589216398211	4.49175426807399e-07	-0.255231767064894	0.774736918649899	0.0329524067069021	0.568896388998317	FALSE
ST19_FRACT_WRIST_HAND_LEVEL	JUVEN_ARTHR	PGS001026	14	4943	1636	456512	0.122139719638428	1.12991196164274	0.651840938718846	0.0692096309927604	1.07166083892841	1.55073740907536e-06	0.092565028935001	1.09698447497303	0.732062200062441	0.972195220301709	FALSE
ST19_FRACT_WRIST_HAND_LEVEL	PSOR_ENTE_ARTHR	PGS001026	32	4925	3490	454658	0.457833288700342	1.58064546963449	0.0119992793990193	0.0714207197541	1.07403299772572	7.54033426752064e-07	-0.277887809604872	0.757381787710076	0.105170560447204	0.733126302720695	FALSE
ST19_FRACT_WRIST_HAND_LEVEL	GOUT	PGS001026	49	4908	5734	452414	0.382902438708593	1.46653494604555	0.00812285202821057	0.0700223790987721	1.07253218328931	1.28003451929163e-06	-0.0494887830715232	0.951715833405024	0.728713234492844	0.971662263317665	FALSE
ST19_FRACT_WRIST_HAND_LEVEL	RHEU_ARTHRITIS_OTH	PGS001026	81	4876	9586	448562	0.426948756362777	1.5325741250393	0.000162936504889498	0.0724332636431318	1.07512105403361	6.00897012707104e-07	-0.169882222049436	0.843764187561185	0.122295967494781	0.754805430423441	FALSE
ST19_FRACT_WRIST_HAND_LEVEL	COX_ARTHROSIS	PGS001026	117	4840	16897	441251	0.317980693572517	1.37434972718808	0.000879802273451939	0.0690847292706689	1.07152699500297	2.07469517481565e-06	0.0202626902360363	1.02046937216074	0.831185005951663	0.983822589067523	FALSE
ST19_FRACT_WRIST_HAND_LEVEL	KNEE_ARTHROSIS	PGS001026	327	4630	37164	420984	0.524526035544009	1.68965782081494	1.74618855897057e-18	0.0756211349486642	1.07855387037292	3.89532003545125e-07	-0.0901080995626458	0.913832395049498	0.113848617186577	0.744724751257519	FALSE
ST19_FRACT_WRIST_HAND_LEVEL	SLE_STRICT	PGS001026	13	4944	904	457244	0.961946143307252	2.61678415811141	0.000593294295229485	0.0698991655954103	1.07240004098256	1.21977489972952e-06	-0.10323917581687	0.901911232326775	0.701110630561996	0.968707297108317	FALSE
ST19_FRACT_WRIST_HAND_LEVEL	SLE_FG	PGS001026	15	4942	966	457182	0.915815597665125	2.49881244662338	0.000646641395049909	0.0704516293135402	1.07299266678358	1.01212271682374e-06	-0.24774977386043	0.780555234166539	0.321724802484659	0.881107895874798	FALSE
ST19_FRACT_WRIST_HAND_LEVEL	NECROVASC_FG	PGS001026	11	4946	1282	456866	0.490314618687519	1.63282985793794	0.104850174464162	0.0695925011065172	1.07207122439287	1.34872077758234e-06	-0.0273484481090513	0.973022134724297	0.92792340191329	0.994020650344501	FALSE
ST19_FRACT_WRIST_HAND_LEVEL	OTHER_SYSTCON_FG	PGS001026	53	4904	7064	451084	0.401099306634922	1.49346557217641	0.0039552128341109	0.0695813477442145	1.07205926726077	1.49993462347452e-06	-0.0104110280420122	0.989642979124565	0.940534149611572	0.994984496351227	FALSE
ST19_FRACT_WRIST_HAND_LEVEL	SPONDYLOPATHY_FG	PGS001026	40	4917	4695	453453	0.274010801213407	1.3152290082312	0.0910346261921076	0.0716087990239272	1.07423502006521	7.19950770523948e-07	-0.249266399808656	0.779372321089453	0.10907647868184	0.737287952628985	FALSE
ST19_FRACT_WRIST_HAND_LEVEL	PAIN	PGS001026	1497	3460	158242	299906	0.602782220446429	1.82719539540128	1.28492426229803e-74	0.0826594146219851	1.08617181130705	1.6726680026663e-06	-0.0447413568641798	0.956244775998728	0.151872365976838	0.784898936209251	FALSE
ST19_FRACT_WRIST_HAND_LEVEL	BLEEDING	PGS001026	224	4733	22760	435388	0.569696960317801	1.7677312775329	3.09064430362693e-16	0.0701788217189174	1.07269998615967	1.87377597846648e-06	-0.0166025828026164	0.983534480492036	0.810024744216748	0.981452822018951	FALSE
ST19_FRACT_WRIST_HAND_LEVEL	AB1_SEPSIS_IMPLICIT	PGS001026	308	4649	23599	434549	0.722893605886824	2.06038653981655	1.55805311881827e-33	0.0684182510010116	1.07081308347514	4.08540188120383e-06	0.0204844762119386	1.02069572305613	0.731541437910598	0.972095601162168	FALSE
ST19_FRACT_WRIST_HAND_LEVEL	AB1_SEPSIS_BACT_IMPL	PGS001026	90	4867	7549	450599	0.78479491829933	2.19195736429078	2.83042741888259e-13	0.0696595058574905	1.07214306066494	1.59985073523161e-06	-0.00636448221234485	0.993655728205558	0.952898814177073	0.995891688755064	FALSE
ST19_FRACT_WRIST_HAND_LEVEL	AB1_SEPSIS_BACT	PGS001026	109	4848	9256	448892	0.719921902557418	2.05427277092923	1.91196868241966e-13	0.0690138598366261	1.07145105918207	2.08505560059109e-06	0.0308830255551878	1.03136485349902	0.753713759879044	0.974951349792748	FALSE
ST19_FRACT_WRIST_HAND_LEVEL	AB1_SEPSIS_VIRAL_IMPL	PGS001026	50	4907	3982	454166	0.734458654262661	2.08435333124363	2.8517049090022e-07	0.0710552729185801	1.07364056747602	8.94538108554245e-07	-0.142234260663515	0.867418030759516	0.321478653952952	0.880976678930355	FALSE
ST19_FRACT_WRIST_HAND_LEVEL	AB1_SEPSIS_VIRAL	PGS001026	50	4907	3994	454154	0.731967530553994	2.07916741130884	3.1282077760543e-07	0.0710531967171009	1.0736383383842	8.95190040880702e-07	-0.141882187609019	0.86772347904203	0.322684440097376	0.881107895874798	FALSE
ST19_FRACT_WRIST_HAND_LEVEL	C3_HEAD_AND_NECK	PGS001026	14	4943	1882	456266	0.38049937840478	1.46301500514157	0.156004676937208	0.0695992640167303	1.07207847473882	1.35656214066114e-06	-0.0424692723904417	0.95841991502143	0.871678031598778	0.988103291287884	FALSE
ST19_FRACT_WRIST_HAND_LEVEL	K11_LICHEN_PLANUS_WIDE	PGS001026	30	4927	4434	453714	0.312843819257584	1.36730796717733	0.0979338058547592	0.0684140171441857	1.07080854981545	2.10945030688729e-06	0.182673810925581	1.20042277941648	0.344608352827174	0.889114743846665	FALSE
ST19_FRACT_WRIST_HAND_LEVEL	IBD_TUBERCULOSIS	PGS001026	28	4929	2184	455964	0.175107469273874	1.19137424585774	0.362815482205336	0.0691248286390179	1.07156996342014	1.64855338303057e-06	0.0554482812985162	1.05701434824919	0.776639509972587	0.977687288926379	FALSE
ST19_FRACT_WRIST_HAND_LEVEL	AB1_TUBERCULOSIS	PGS001026	28	4929	2278	455870	0.132342080614207	1.14149873707534	0.491587095060674	0.0691178390875204	1.07156247365287	1.65333435207452e-06	0.0580616948506304	1.05978037668547	0.765609720744518	0.976381642163435	FALSE
ST19_FRACT_WRIST_HAND_LEVEL	AB1_OTHER_BACTERIAL	PGS001026	241	4716	28354	429794	0.419212903257368	1.52076409595592	4.61005339639421e-10	0.0683098615887511	1.07069702496425	3.59040948969159e-06	0.0248616960308386	1.02517332517927	0.712608875171124	0.969600565649545	FALSE
ST19_FRACT_WRIST_HAND_LEVEL	AB1_SEXUAL_TRANSMISSION	PGS001026	115	4842	11284	446864	0.483024156154985	1.62096906091901	3.65581877120795e-07	0.0719510311060303	1.07460272066868	7.75615589954628e-07	-0.108568698719837	0.897117261892508	0.247805272115935	0.847959652279009	FALSE
ST19_FRACT_WRIST_HAND_LEVEL	CD2_BENIGN_COLORECANI	PGS001026	96	4861	14457	443691	0.326560100777871	1.38619155845047	0.00194245156385005	0.0686264636043568	1.07103606346776	2.29377983681528e-06	0.0381912055653724	1.03892986306014	0.718188266391369	0.97002246622401	FALSE
ST19_FRACT_WRIST_HAND_LEVEL	CD2_BENIGN_OTHERDIGESTIVE	PGS001026	35	4922	3591	454557	0.698910876076114	2.01156067513409	4.09681414337216e-05	0.0699969131813944	1.07250487062112	1.24544037426861e-06	-0.0908383296186674	0.913165330753308	0.587626191446589	0.949358547481594	FALSE
ST19_FRACT_WRIST_HAND_LEVEL	C3_DIGESTIVE_ORGANS	PGS001026	42	4915	8198	449950	0.166603326030169	1.18128558711494	0.28557686602703	0.0697643844235132	1.07225551138845	1.37576819286075e-06	-0.0275742062466547	0.97280249185333	0.85770714228124	0.987106121622772	FALSE
ST19_FRACT_WRIST_HAND_LEVEL	C3_SKIN	PGS001026	123	4834	16943	441205	0.332258161096952	1.3941127077256	0.000380573369202711	0.0686654445153636	1.07107781424297	2.41691472696901e-06	0.0366766549121863	1.03735754213783	0.694623805482324	0.96760211710691	FALSE
ST19_FRACT_WRIST_HAND_LEVEL	C3_URINARY_TRACT	PGS001026	14	4943	1924	456224	0.370044060774497	1.44779840437701	0.172708999345454	0.0691529452193342	1.07160009272664	1.58225462199205e-06	0.113006944652754	1.11963970843057	0.672554933395885	0.96364221173769	FALSE
ST19_FRACT_WRIST_HAND_LEVEL	C3_CANCER_WIDE	PGS001026	459	4498	69943	388205	0.302122344092593	1.35272671470847	6.86443171861613e-09	0.0693444413489082	1.0718053196463	4.40223262154412e-06	0.00293177763701114	1.00293607950008	0.952792761854959	0.995891688755064	FALSE
ST19_FRACT_WRIST_HAND_LEVEL	D3_IMMUDEF	PGS001026	14	4943	1153	456995	0.738584149531385	2.09297008301314	0.00652775538148025	0.0701710488410051	1.07269164822605	1.11261183935705e-06	-0.232229237085773	0.792764371481127	0.366951501440205	0.896470716268062	FALSE
ST19_FRACT_WRIST_HAND_LEVEL	D3_NUTRIANAEMIA	PGS001026	106	4851	11599	446549	0.453937421058509	1.57449946388216	4.44850692382399e-06	0.0710502008186363	1.07363512187757	1.03623091733396e-06	-0.0714708790543236	0.931023389481647	0.465793371691964	0.925104309063635	FALSE
ST19_FRACT_WRIST_HAND_LEVEL	D3_APLASTICANDOTHANAEMIA	PGS001026	74	4883	8602	449546	0.557599347606481	1.74647478481186	2.44996607863033e-06	0.0690319106519117	1.07147039992178	1.90332657736728e-06	0.0389729577327367	1.03974236627903	0.743865710168206	0.973679570320823	FALSE
ST19_FRACT_WRIST_HAND_LEVEL	D3_COAGDEF_PURPUR_HAEMORRHAGIC	PGS001026	48	4909	4551	453597	0.556210988926967	1.74405173380697	0.00013962152784609	0.0711761199125487	1.07377032155124	8.54518804255606e-07	-0.169076429214644	0.844444360700294	0.237370111317778	0.841308071219693	FALSE
ST19_FRACT_WRIST_HAND_LEVEL	D3_BLOODOTHER	PGS001026	41	4916	4922	453226	0.43688008244866	1.54787044909249	0.00548606159267956	0.0696694911230786	1.0721537663516	1.41438117013407e-06	-0.0186936227450663	0.981480019337303	0.905579530813249	0.991428604359967	FALSE
ST19_FRACT_WRIST_HAND_LEVEL	D3_IMMUNEMECHANISM	PGS001026	52	4905	5492	452656	0.372086570435084	1.45075856865749	0.00828631231221069	0.0686978371516793	1.07111250983901	2.02418575886004e-06	0.076772238623366	1.07979611253406	0.588261427022685	0.949456276130767	FALSE
ST19_FRACT_WRIST_HAND_LEVEL	E4_DIABETES	PGS001026	587	4370	59904	398244	0.228754264156288	1.25703310296293	2.92123227411127e-07	0.0650715575552728	1.06723539040732	2.13705298051115e-05	0.0380622626678046	1.03879590906962	0.394394868317262	0.906173898752178	FALSE
ST19_FRACT_WRIST_HAND_LEVEL	E4_DM1_STRICT	PGS001026	109	4848	3979	454169	0.305238903631511	1.35694914436377	0.00201294089584045	0.0714388347995583	1.07405245405852	9.15236190812928e-07	-0.0853523067119456	0.918188743354846	0.374316428492838	0.899850664700545	FALSE
ST19_FRACT_WRIST_HAND_LEVEL	E4_ENDOGLAND	PGS001026	116	4841	12930	445218	0.414032807453753	1.51290676068879	1.19714948956268e-05	0.0724302271504179	1.07511778944132	6.56770178507669e-07	-0.135036963726586	0.87368361648884	0.149910861204208	0.782918019305532	FALSE
ST19_FRACT_WRIST_HAND_LEVEL	E4_NUTRIDEF	PGS001026	117	4840	18685	439463	0.221815807657839	1.24834142175657	0.0189183749092092	0.0723751114089543	1.07505853516013	6.72070704869829e-07	-0.121411459490206	0.885669467503563	0.193221413250878	0.816588202678494	FALSE
ST19_FRACT_WRIST_HAND_LEVEL	E4_OBESITY_HYPER	PGS001026	126	4831	18499	439649	0.242182571723647	1.27402677284817	0.00785688445669562	0.0699319027315449	1.07243514886336	1.59515058227123e-06	-0.019479863272567	0.980708643252475	0.830473428267245	0.983770275480525	FALSE
ST19_FRACT_WRIST_HAND_LEVEL	E4_LIPOPROT	PGS001026	188	4769	26318	431830	0.347415723410066	1.41540502007959	8.06375844900222e-06	0.0650049214961721	1.06716427641617	9.14842513235143e-06	0.115294787561365	1.12220420065679	0.134535702937764	0.767048489150862	FALSE
ST19_FRACT_WRIST_HAND_LEVEL	F5_DEPRESSIO	PGS001026	375	4582	40376	417772	0.486390980382576	1.62643577639654	7.75591483142249e-19	0.0713136347868195	1.07391799109515	1.89242714582495e-06	-0.0224483228313811	0.977801765914468	0.678472314238636	0.964603419805144	FALSE
ST19_FRACT_WRIST_HAND_LEVEL	F5_MOOD	PGS001026	416	4541	45452	412696	0.42177589253362	1.52466679717988	6.92201658489653e-16	0.0716566197912334	1.07428639203645	1.87371460084913e-06	-0.02560082197661	0.974724100401053	0.621023536116113	0.955253802728867	FALSE
ST19_FRACT_WRIST_HAND_LEVEL	F5_ORGANIC	PGS001026	64	4893	6735	451413	0.603246574808606	1.82804405857866	2.33447658809263e-06	0.0690774942924255	1.07151924255652	1.82669011479474e-06	0.0133637054559448	1.0134533988678	0.9173280736118	0.992850664644223	FALSE
ST19_FRACT_WRIST_HAND_LEVEL	F5_SUBSTANCE	PGS001026	280	4677	20080	438068	0.683468327431955	1.98073567243285	4.73356068592908e-28	0.0755558059401058	1.07848341181941	3.48126019130461e-07	-0.103451805034288	0.901719480034058	0.0915018145238474	0.712644224700744	FALSE
ST19_FRACT_WRIST_HAND_LEVEL	F5_PERSOBEH	PGS001026	114	4843	10425	447723	0.482146553916894	1.61954711888429	4.22835458448352e-07	0.069956232306692	1.07246124107231	1.53118358856953e-06	-0.0227202543899964	0.977535906905611	0.813461763482787	0.981926584639473	FALSE
ST19_FRACT_WRIST_HAND_LEVEL	F5_PSYCHDEV	PGS001026	52	4905	3912	454236	0.460557899652676	1.58495798588949	0.00112323974796695	0.0708267596470583	1.07339525438722	9.72020121752614e-07	-0.130422461863343	0.877724547436202	0.356484619791973	0.89316846823272	FALSE
ST19_FRACT_WRIST_HAND_LEVEL	G6_XTRAPYR	PGS001026	69	4888	7833	450315	0.533394753515939	1.70470956568018	1.36308892725271e-05	0.0717915194869224	1.07443132271916	7.2821478187204e-07	-0.165590666445022	0.84739302960833	0.166505811313559	0.797631993484913	FALSE
ST19_FRACT_WRIST_HAND_LEVEL	G6_MIGRAINE_NO_AURA_TRIPTAN	PGS001026	41	4916	4624	453524	0.447982394078991	1.56515113948362	0.00446917571545575	0.0704499284273296	1.0729908417467	1.07920788009763e-06	-0.12350648854225	0.883815906548623	0.431533165145832	0.917472144556401	FALSE
ST19_FRACT_WRIST_HAND_LEVEL	G6_MIGRAINE_WITH_AURA_TRIPTAN	PGS001026	32	4925	4134	454014	0.315211371391237	1.3705489751862	0.0855245466549266	0.0715193582919414	1.07413894399532	7.27836527348e-07	-0.295968479277249	0.743810873106985	0.0873013613997029	0.707508787561473	FALSE
ST19_FRACT_WRIST_HAND_LEVEL	G6_HEADACHE	PGS001026	135	4822	14320	443828	0.561626963692671	1.75352309917348	1.85829857274803e-10	0.0714220995272847	1.07403447964867	9.81394563907018e-07	-0.0690908147477535	0.933241924099784	0.428728686818743	0.916836732354826	FALSE
ST19_FRACT_WRIST_HAND_LEVEL	G6_OTHNEU	PGS001026	192	4765	19561	438587	0.574828299911805	1.77682541964006	1.94366938127893e-14	0.0750110720564428	1.07789608534486	3.2711123933558e-07	-0.138721167392552	0.870470710240726	0.0577541843540865	0.654586370184969	FALSE
ST19_FRACT_WRIST_HAND_LEVEL	H7_LIDLACRIMALORBIT	PGS001026	190	4767	25471	432677	0.387534335250775	1.47334354037049	3.42883989911254e-07	0.0667079930168129	1.06898328201183	5.34193142841446e-06	0.0725846249143223	1.07528379803929	0.341511785872483	0.887614256560799	FALSE
ST19_FRACT_WRIST_HAND_LEVEL	H7_CONJUNCTIVA	PGS001026	278	4679	32548	425600	0.296564299273241	1.345229054467	2.49326405092938e-06	0.0655691000494563	1.06776651748353	9.35767578681779e-06	0.0706861396120969	1.07324432412118	0.262902571723055	0.85604692051219	FALSE
ST19_FRACT_WRIST_HAND_LEVEL	H7_IRIDOCYCLITIS	PGS001026	45	4912	6456	451692	0.155480920605006	1.16821964693054	0.301733476154279	0.0706475982514964	1.07320296062178	1.02227229027112e-06	-0.119331926920154	0.887513162354869	0.416320213130428	0.91340083530554	FALSE
ST19_FRACT_WRIST_HAND_LEVEL	H7_MACULADEGEN	PGS001026	66	4891	8933	449215	0.586322619868287	1.7973666470831	3.27722137559222e-06	0.0696748564074939	1.07215951877693	1.5020151902514e-06	-0.00133762077546284	0.998663273440455	0.991444336619574	0.999230422965561	FALSE
ST19_FRACT_WRIST_HAND_LEVEL	H7_GLAUCOMA	PGS001026	99	4858	13664	444484	0.282771803694151	1.32680235587267	0.00675194319992679	0.0671795168521411	1.0694874519636	3.73867372072067e-06	0.118666108310564	1.12599389551234	0.259626026994201	0.854151530553169	FALSE
ST19_FRACT_WRIST_HAND_LEVEL	H7_VITREOUS	PGS001026	78	4879	11171	446977	0.435461361587597	1.54567601001247	0.000164215640017567	0.0704566308341851	1.07299803339198	1.18553424287105e-06	-0.057909949342854	0.943734927560882	0.609797505173862	0.953510250756611	FALSE
ST19_FRACT_WRIST_HAND_LEVEL	H7_OPTNERVE	PGS001026	18	4939	2471	455677	0.13207650365058	1.1411956215588	0.579710067451812	0.0691664918182007	1.07161460936157	1.5878387484419e-06	0.086149712338445	1.08996949797294	0.721936659736663	0.970678800505579	FALSE
ST19_FRACT_WRIST_HAND_LEVEL	H7_OCUMUSCLE	PGS001026	132	4825	15260	442888	0.174684401597791	1.19087032052898	0.0502006961982926	0.0683239497564103	1.0707121092297	2.76385279354368e-06	0.0427242760502181	1.04365009584928	0.636624501528083	0.958325831076131	FALSE
ST19_FRACT_WRIST_HAND_LEVEL	H7_STRABISMUS	PGS001026	83	4874	8867	449281	0.145354936354348	1.15644996356602	0.190059385277237	0.0703980455255241	1.07293517331235	1.21950240702835e-06	-0.0564470651522076	0.945116512769765	0.613199792317007	0.954009866775898	FALSE
ST19_FRACT_WRIST_HAND_LEVEL	H7_VISUALDISTBLIND	PGS001026	119	4838	13139	445009	0.507314056825985	1.660824319001	1.90490363557937e-07	0.0642438887345796	1.06635243839666	1.00079806679505e-05	0.225783691491122	1.25330453552016	0.0224560695748523	0.514802739853369	FALSE
ST19_FRACT_WRIST_HAND_LEVEL	H8_EXTERNAL	PGS001026	74	4883	7915	450233	0.497009907668511	1.64379880485304	2.73780309461606e-05	0.072642987457462	1.07534655616768	5.46234242619393e-07	-0.213018402852594	0.808141264975068	0.0661920417184481	0.670478873770536	FALSE
ST19_FRACT_WRIST_HAND_LEVEL	H8_MIDDLEMASTOID	PGS001026	319	4638	27558	430590	0.318387315377731	1.37490868138893	8.22451929843399e-08	0.0765035501672647	1.07950602275731	2.75491248036584e-07	-0.111525507185872	0.89446857573607	0.0549536426431657	0.649272568946481	FALSE
ST19_FRACT_WRIST_HAND_LEVEL	H8_INNER	PGS001026	120	4837	14988	443160	0.344548304024842	1.41135227352592	0.000230705718614948	0.0692139574656053	1.07166547544996	1.99925561460659e-06	0.0128574769116102	1.01294048966453	0.891134670508772	0.99013148783267	FALSE
ST19_FRACT_WRIST_HAND_LEVEL	H8_OTHEREAR	PGS001026	263	4694	33678	424470	0.448678094153039	1.56624039410058	8.3062504603433e-12	0.066493967703566	1.06875451701167	6.77012460332835e-06	0.0543252894572617	1.05582799601664	0.401088995886828	0.908593400917145	FALSE
ST19_FRACT_WRIST_HAND_LEVEL	I9_ISCHHEART	PGS001026	353	4604	44048	414100	0.120071779836797	1.12757778602407	0.0394955115005528	0.0694503550189985	1.07191884449314	3.25707146694462e-06	-0.00079345109493067	0.999206863604151	0.988709752177162	0.999140895308213	FALSE
ST19_FRACT_WRIST_HAND_LEVEL	I9_CEREBVASC	PGS001026	200	4757	20549	437599	0.454310396844329	1.57508682358564	1.2765836769506e-09	0.0646103653949002	1.06674330329407	1.06053513215952e-05	0.127289510351122	1.13574578034876	0.0894331178665993	0.70929689561044	FALSE
ST19_FRACT_WRIST_HAND_LEVEL	I9_HYPERTENSION	PGS001026	754	4203	95459	362689	0.103058145167196	1.10855586436819	0.0162666074179872	0.0715806589800848	1.07420479146997	4.64556210885492e-06	-0.0142168679237451	0.985883714523071	0.722077844630611	0.970765349792296	FALSE
ST19_FRACT_WRIST_HAND_LEVEL	I9_PULMHEART	PGS001026	59	4898	6111	452037	0.58446880019047	1.79403773997459	1.30525642979785e-05	0.0679705635182725	1.07033380115366	2.62004570258626e-06	0.134265270278861	1.14369616800964	0.32646326458101	0.88209713816447	FALSE
ST19_FRACT_WRIST_HAND_LEVEL	I9_OTHHEART	PGS001026	537	4420	67050	391098	0.387035645137781	1.47260898168767	1.47251375804097e-15	0.0723339549581204	1.07501429047687	2.09582786150625e-06	-0.0252245930946758	0.9750908887534	0.582870357615139	0.948671460881444	FALSE
ST19_FRACT_WRIST_HAND_LEVEL	I9_DOAAC	PGS001026	118	4839	16949	441199	0.167189925590711	1.18197873200059	0.0808362332744276	0.0669095691340564	1.06919878523064	4.2761387224948e-06	0.109130906345403	1.11530834172465	0.255490850579233	0.851693913963918	FALSE
ST19_FRACT_WRIST_HAND_LEVEL	FG_DOAAC	PGS001026	83	4874	12543	445605	0.133096186264971	1.142359872376	0.247622128288823	0.0666872542782399	1.06896111287689	4.24812282661653e-06	0.168402767780751	1.18341315536324	0.144272500980004	0.777179636796066	FALSE
ST19_FRACT_WRIST_HAND_LEVEL	J10_INFLUPNEU	PGS001026	421	4536	41869	416279	0.443021971488189	1.55740655250554	1.01736308556345e-17	0.0686306909544289	1.07104059112171	5.00929329153671e-06	0.0072033480723817	1.00722935459127	0.888993273838008	0.989881335037817	FALSE
ST19_FRACT_WRIST_HAND_LEVEL	J10_PNEUMOPROBBAC	PGS001026	361	4596	36157	421991	0.450826046441836	1.56960821940909	4.87199999627631e-16	0.0665411067236601	1.06880489823977	8.32078079893292e-06	0.0374510130887015	1.0381611395285	0.501447824760116	0.932421943231069	FALSE
ST19_FRACT_WRIST_HAND_LEVEL	J10_LOWCHRON	PGS001026	567	4390	59338	398810	0.329196408191254	1.38985080686489	3.12770893167166e-13	0.0723342175107042	1.07501457272468	2.22188253582822e-06	-0.0283431077030976	0.972054790091837	0.530854753834098	0.937867623635364	FALSE
ST19_FRACT_WRIST_HAND_LEVEL	K11_TEETH_HARD	PGS001026	93	4864	14625	443523	0.419851824143317	1.52173605436862	7.13755825534383e-05	0.0707534901155917	1.07331661010101	1.11263364401828e-06	-0.0646670965290899	0.937379468319321	0.533994561576955	0.938869527683856	FALSE
ST19_FRACT_WRIST_HAND_LEVEL	HYPOT_THYRO_INCL	PGS001026	309	4648	43931	414217	0.283414282210797	1.32765507177865	3.3663771565129e-06	0.0706320053390203	1.07318622639242	1.99057857813429e-06	-0.0194858370254805	0.980702784758859	0.742902013449151	0.973675080548744	FALSE
ST19_FRACT_WRIST_HAND_LEVEL	K11_OESSTODUO	PGS001026	430	4527	45844	412304	0.492491760451088	1.63638863258721	4.26535922786147e-21	0.0659767741968659	1.06820190703068	1.15631085214153e-05	0.0389785806604521	1.03974821269163	0.447640784983068	0.920721953155176	FALSE
ST19_FRACT_WRIST_HAND_LEVEL	K11_INTESTOTH	PGS001026	542	4415	60602	397546	0.376089487949269	1.45657747407016	1.58398491492105e-15	0.0656336327913354	1.06783542560798	1.62482905785256e-05	0.0344120043722764	1.03501094793077	0.459332789193025	0.923237060164308	FALSE
ST19_FRACT_WRIST_HAND_LEVEL	L12_INFECT_SKIN	PGS001026	183	4774	17788	440360	0.446558484913458	1.56292409236335	3.67388863842629e-09	0.0728050533530967	1.07552084729337	6.94109687241717e-07	-0.0885305585589248	0.915275140819316	0.236882745456106	0.841224977456052	FALSE
ST19_FRACT_WRIST_HAND_LEVEL	L12_DERMATITISECZEMA	PGS001026	351	4606	40668	417480	0.376463799735191	1.45712279023858	2.5976303508021e-11	0.0668535101112338	1.06913884867154	7.35833057504403e-06	0.0357332557374482	1.03637936136868	0.527539642263768	0.937424850653092	FALSE
ST19_FRACT_WRIST_HAND_LEVEL	L12_PAPULOSQUAMOUS	PGS001026	110	4847	11790	446358	0.475907689720605	1.60947443806585	9.6718353510243e-07	0.0697101052122534	1.07219731178455	1.65614425217425e-06	-0.00671622370857383	0.993306279714353	0.944732244682028	0.995277906793055	FALSE
ST19_FRACT_WRIST_HAND_LEVEL	L12_URTICARIAERYTHEMA	PGS001026	112	4845	11975	446173	0.377971809779917	1.45932180369312	8.21634225282498e-05	0.0702712160251687	1.07279910210951	1.37423949455694e-06	-0.0321350622287962	0.968375782254875	0.737675240071703	0.973219302355622	FALSE
ST19_FRACT_WRIST_HAND_LEVEL	L12_RADIATIONRELATEDSKIN	PGS001026	70	4887	8460	449688	0.557373958825542	1.74608119334639	7.57408106390817e-06	0.0674864192389325	1.06981573058742	3.16172862935697e-06	0.142664857204277	1.1533432022214	0.254761157914096	0.851434701756793	FALSE
ST19_FRACT_WRIST_HAND_LEVEL	L12_DISORDSKINAPPENDIX	PGS001026	129	4828	13854	444294	0.46068780108493	1.58516388757509	2.78517376360147e-07	0.0722920260088751	1.07496921720219	7.13268902867575e-07	-0.113837782450591	0.892402707521763	0.202880790058772	0.822336949989316	FALSE
ST19_FRACT_WRIST_HAND_LEVEL	L12_OTHERSKINSUBCUTIS	PGS001026	141	4816	17622	440526	0.405454957959638	1.49998477485448	2.95816929719294e-06	0.0683576569015768	1.07074820048646	2.80630042815412e-06	0.0404868610854555	1.04131762782931	0.640061752065249	0.958830352203012	FALSE
ST19_FRACT_WRIST_HAND_LEVEL	M13_NECROVASC	PGS001026	11	4946	1490	456658	0.297075992532414	1.34591757524691	0.325724474479289	0.0696340459672289	1.07211576436776	1.33001426987521e-06	-0.0630660317664799	0.938881475639884	0.832329844223301	0.98419737898799	FALSE
ST19_FRACT_WRIST_HAND_LEVEL	M13_OTHCONN	PGS001026	56	4901	7191	450957	0.436278443601123	1.54693947018398	0.00128063880555597	0.0696007074921878	1.0720800222589	1.50104119956953e-06	-0.0119076008421159	0.988163014074141	0.930109978524047	0.994203078897652	FALSE
ST19_FRACT_WRIST_HAND_LEVEL	M13_ARTHROPATHIES	PGS001026	1141	3816	126007	332141	0.46877710178867	1.59803875907249	1.39610358336496e-38	0.0745430533774978	1.07739172787652	5.5872210652074e-06	-0.0197075937160332	0.980485331466647	0.562972720129879	0.945281126196415	FALSE
ST19_FRACT_WRIST_HAND_LEVEL	M13_DORSOPATHY	PGS001026	907	4050	96393	361755	0.448868443313511	1.56653855502113	1.16934205517648e-31	0.0823604321842661	1.085847113553	2.40754674280861e-07	-0.0694730370529826	0.932885286382005	0.0605314196179666	0.658262483989365	FALSE
ST19_FRACT_WRIST_HAND_LEVEL	M13_SOFTTISSUE	PGS001026	814	4143	88735	369413	0.535585740035914	1.70844865601154	2.45627259365011e-40	0.0749343281225144	1.07781336653303	1.96893361344837e-06	-0.0355763079470774	0.96504909050531	0.356562023100636	0.89316846823272	FALSE
ST19_FRACT_WRIST_HAND_LEVEL	M13_OTHERBONE	PGS001026	69	4888	6462	451686	0.34614884201482	1.41361300516777	0.00542551286822744	0.0674273176277506	1.06975250462247	3.22284453641895e-06	0.143500037244633	1.15430685379884	0.252776470864542	0.850466126944731	FALSE
ST19_FRACT_WRIST_HAND_LEVEL	N14_BREAST	PGS001026	131	4826	16366	441782	0.225071727120554	1.25241254491584	0.0115073646229075	0.0707155452763882	1.0732758840475	1.25524947512096e-06	-0.0371643316731591	0.963517785848624	0.679147772744027	0.96476237150026	FALSE
ST19_FRACT_WRIST_HAND_LEVEL	N14_FEMALEINFERT	PGS001026	106	4851	14595	443553	0.0512121059382542	1.05254612089094	0.607067161213064	0.0680641761115567	1.07043400256645	2.87324138647171e-06	0.0759469150949368	1.0789052990517	0.456089740063282	0.92255325144671	FALSE
ST19_FRACT_WRIST_HAND_LEVEL	O15_MATERN_CARE	PGS001026	305	4652	43375	414773	0.00752872201060913	1.00755713409564	0.90128831242522	0.063243999753822	1.06528673722413	2.02852329251659e-05	0.106431136608065	1.11230132696604	0.0823274140108959	0.699209225901492	FALSE
ST19_FRACT_WRIST_HAND_LEVEL	Q17_CONGEN_MALFO_EYE_EAR_FACE_NECK	PGS001026	12	4945	2036	456112	-0.195638450874982	0.822309486214667	0.519099164151385	0.068939054809154	1.07137091225389	1.69211406595945e-06	0.22569171916182	1.25318927148333	0.460255201649417	0.923440015470295	FALSE
ST19_FRACT_WRIST_HAND_LEVEL	Q17_CONGEN_MALFO_CIRCULATO_SYSTEM	PGS001026	43	4914	4031	454117	0.501022357893286	1.65040771583341	0.00112491728988034	0.0706593915608103	1.07321561731089	1.01293749383067e-06	-0.141909548574457	0.867699737614707	0.336551925980917	0.885719691654584	FALSE
ST19_FRACT_WRIST_HAND_LEVEL	R18_GENERAL_SYMPTOMS_SIGNS	PGS001026	734	4223	74667	383481	0.659806366827224	1.93441773069268	7.53935694063948e-57	0.08044255185991	1.08376658447928	2.59644672181238e-07	-0.0686396807062169	0.933663036282612	0.0875443281383325	0.707837193624848	FALSE
ST19_FRACT_WRIST_HAND_LEVEL	AUTOIMMUNE	PGS001026	877	4080	90177	367971	0.401932365133505	1.49471023473003	4.07476037249193e-26	0.0779630150284504	1.08108267411873	9.23149234975714e-07	-0.0464538655643248	0.954608599883144	0.214282403723563	0.828142163464219	FALSE
ST19_FRACT_WRIST_HAND_LEVEL	T2D	PGS001026	325	4632	48083	410065	0.13032962746329	1.13920383431182	0.0295669273857584	0.0667604156299105	1.06903932237771	7.16139232977241e-06	0.0426623434388685	1.043585461875	0.466202621033188	0.925170285120911	FALSE
ST19_FRACT_WRIST_HAND_LEVEL	T1D_STRICT	PGS001026	107	4850	3455	454693	0.320992719388395	1.37849554456656	0.00131596873186788	0.0714172459926912	1.07402926679782	9.18074965646214e-07	-0.0846006034445232	0.918879208313206	0.381938337695634	0.902710517874421	FALSE
ST19_FRACT_WRIST_HAND_LEVEL	T1D_WIDE	PGS001026	236	4721	9098	449050	0.39456159615903	1.48373357381708	6.90673694675554e-09	0.069547331630996	1.07202280059159	2.38869450787771e-06	-0.000511094247668092	0.999489036338749	0.993933676474559	0.999442421056151	FALSE
ST19_FRACT_WRIST_HAND_LEVEL	FG_OTHHEART	PGS001026	445	4512	55366	402782	0.384820622317343	1.46935072907177	2.32994198129669e-13	0.0749640978560921	1.0778454532274	6.87195584876755e-07	-0.058575163082065	0.943107350880352	0.238282754045229	0.841634968137768	FALSE
ST19_FRACT_WRIST_HAND_LEVEL	ASTHMA_PNEUMONIA_AND_SEPSIS	PGS001026	113	4844	9190	448958	0.683532439504926	1.98086266557367	9.27744628373122e-13	0.0694681710659217	1.07193794201969	1.80669428039398e-06	0.00160054078999528	1.00160182233904	0.986738737352139	0.999075528154184	FALSE
ST19_FRACT_WRIST_HAND_LEVEL	ASTHMA_ACUTE_RESPIRATORY_INFECTIONS	PGS001026	185	4772	15402	442746	0.561721242950544	1.75368842782334	9.35959474815596e-14	0.0743135455303161	1.0771444863935	4.13290096782269e-07	-0.123306417692957	0.883992750037688	0.0934179617620638	0.715393546009513	FALSE
ST19_FRACT_WRIST_HAND_LEVEL	ASTHMA_HOSPITAL_PNEUMONIA	PGS001026	113	4844	9190	448958	0.683532439504926	1.98086266557367	9.27744628373122e-13	0.0694681710659217	1.07193794201969	1.80669428039398e-06	0.00160054078999528	1.00160182233904	0.986738737352139	0.999075528154184	FALSE
ST19_FRACT_WRIST_HAND_LEVEL	ASTHMA_EXCL	PGS001026	1248	3709	139231	318917	0.529056050360466	1.69732935874924	9.72028701778542e-53	0.0784158638607465	1.08157235201198	2.51376665616527e-06	-0.0353401812079227	0.965276991305853	0.284737512395096	0.866056060367956	FALSE
ST19_FRACT_WRIST_HAND_LEVEL	COPD_EARLYANDLATER	PGS001026	70	4887	9287	448861	0.276772657852465	1.31886650300682	0.0232967004512531	0.0690334508363752	1.07147205018512	1.88589883570387e-06	0.0277107649877634	1.0280982793951	0.820339406855043	0.982778931092311	FALSE
ST19_FRACT_WRIST_HAND_LEVEL	COPD_ASTHMA_PNEUMONIA_SEPSIS	PGS001026	375	4582	37731	420417	0.432586947873554	1.54123947696219	2.50623497567467e-15	0.0650674938221335	1.0672310534563	1.34453277235805e-05	0.0565838037704322	1.05821529351589	0.303044397373298	0.87495553137748	FALSE
ST19_FRACT_WRIST_HAND_LEVEL	COPD_HOSPITAL_ASTHMA_PNEUM_SEPSIS	PGS001026	36	4921	4318	453830	0.272018620094622	1.31261144203282	0.119623995110771	0.0681966522476879	1.07057581892053	2.30401845844432e-06	0.16467070238169	1.17900481130421	0.347799175664326	0.890787022932504	FALSE
ST19_FRACT_WRIST_HAND_LEVEL	ILD_SYST_AUTO_DISEASES	PGS001026	286	4671	33927	424221	0.282028182589353	1.32581608439054	4.67708948733968e-06	0.0705521553304933	1.07310053588433	1.94037197789686e-06	-0.0152944804617401	0.984821886093864	0.803252480169341	0.980724489769757	FALSE
ST19_FRACT_WRIST_HAND_LEVEL	PULM_INFECTIONS	PGS001026	1109	3848	100483	357665	0.47128897642568	1.60205787774827	4.47055476692523e-41	0.0814078617271563	1.08481326015897	6.65466289794662e-07	-0.0538258477754129	0.947597118278958	0.116125404509873	0.747053878274247	FALSE
ST19_FRACT_WRIST_HAND_LEVEL	ILD_HOSPITAL_PULM_INFECT	PGS001026	16	4941	1691	456457	0.628502882061904	1.8748016779383	0.0122434163643478	0.0696846385470019	1.07217000684221	1.32258318468534e-06	-0.0769035977412183	0.925979115782235	0.757695247549033	0.975501832690875	FALSE
ST19_FRACT_WRIST_HAND_LEVEL	IBD_INFECTIONS	PGS001026	69	4888	6246	451902	0.41748662671824	1.51814110123403	0.000617991862856823	0.0696546510391592	1.07213785561779	1.5220508857022e-06	-0.0225300505176494	0.977721855703993	0.853731437229077	0.98648463618364	FALSE
ST19_FRACT_WRIST_HAND_LEVEL	THYROID_DISORDER_IBD	PGS001026	59	4898	8863	449285	0.10689781686759	1.11282053718113	0.416720081350001	0.0702626471175841	1.07278990943254	1.20574256206727e-06	-0.0653421389791708	0.936746910911943	0.618525381274092	0.95488544651657	FALSE
ST19_FRACT_WRIST_HAND_LEVEL	RHEUMA_ENDPOINTS	PGS001026	648	4309	78545	379603	0.450251764012708	1.56870707976716	9.35813844000993e-24	0.0830872529006486	1.08663661660879	7.93200791908042e-08	-0.0980052363259937	0.906644156257129	0.0196137063949791	0.493518816621699	FALSE
ST19_FRACT_WRIST_HAND_LEVEL	AB1_INFECT_PARASIT	PGS001026	1034	3923	101272	356876	0.402135869370355	1.49501444554871	1.53990477616136e-29	0.0688988370022148	1.07132782493182	2.01763425424338e-05	0.00189998906072236	1.00190179518363	0.957269696378926	0.99637471965699	FALSE
ST19_FRACT_WRIST_HAND_LEVEL	D3_BLOOD_IMMUN	PGS001026	288	4669	31659	426489	0.430061773802986	1.53735248872483	2.87942227196408e-12	0.0709742738056962	1.0735536070644	1.69361647437656e-06	-0.0232340057758384	0.97703382546229	0.703953809359686	0.969253956236285	FALSE
ST19_FRACT_WRIST_HAND_LEVEL	H8_EAR_MASTOID	PGS001026	691	4266	71545	386603	0.419922438675191	1.52184351484183	7.4104543959593e-24	0.0770223663546304	1.08006623326685	6.96599277541032e-07	-0.0560875151445336	0.945456390517046	0.175416087822956	0.805368171991782	FALSE
ST19_FRACT_WRIST_HAND_LEVEL	L12_SKIN_SUBCUTAN	PGS001026	829	4128	94943	363205	0.399827598768498	1.49156752739508	1.97121663780101e-24	0.0693285040613386	1.07178823811282	1.09378901151803e-05	0.00130511097369027	1.00130596300164	0.972966595221022	0.997594281193722	FALSE
ST19_FRACT_WRIST_HAND_LEVEL	DM1_NEPHROPATHY	PGS001026	15	4942	957	457191	0.635143510006461	1.88729296745111	0.0167280559249333	0.0691357070776676	1.07158162049165	1.59207927250669e-06	0.0723984777707058	1.07508365566025	0.787360497651834	0.978756396101929	FALSE
ST19_FRACT_WRIST_HAND_LEVEL	DM1_NEUROPATHY	PGS001026	13	4944	772	457376	0.64270322527668	1.90161442980027	0.0305972717614671	0.0687608323183982	1.07117998687548	1.80011582868147e-06	0.283457650711217	1.32771265143675	0.356005244404034	0.892859121646634	FALSE
ST19_FRACT_WRIST_HAND_LEVEL	CD2_BENIGN	PGS001026	761	4196	90995	367153	0.352495712473148	1.42261355624173	1.09433819618825e-16	0.0607968552045519	1.06268301373496	9.61466310909088e-05	0.0591833945425102	1.06096979897005	0.144133651977312	0.777008321722765	FALSE
ST19_FRACT_WRIST_HAND_LEVEL	C3_CANCER	PGS001026	420	4537	64827	393321	0.287242260725536	1.33274704663567	1.09115681850237e-07	0.0690513114702395	1.071491187526	4.39453544315668e-06	0.00697927839453214	1.00700369031748	0.892272371648554	0.990252047066362	FALSE
ST19_FRACT_WRIST_HAND_LEVEL	D3_ANAEMIA	PGS001026	161	4796	17948	440200	0.480311134729566	1.61657729729499	3.1157485794754e-09	0.0705803715053994	1.07313081510392	1.39688741007049e-06	-0.0321519271052717	0.968359450854639	0.690530384801246	0.966598095950869	FALSE
ST19_FRACT_WRIST_HAND_LEVEL	E4_THYROID_CTRL_EXCLUSION	PGS001026	960	3997	101893	356255	0.382385784100971	1.46577744970727	3.68558825211789e-25	0.0798936633117426	1.08317188064016	6.48912769393587e-07	-0.0523576967723665	0.948989355695946	0.147351270612015	0.780612172796926	FALSE
ST19_FRACT_WRIST_HAND_LEVEL	E4_METABOLIA	PGS001026	275	4682	36208	421940	0.395848302232711	1.48564393158914	1.16222310487797e-09	0.0628114137127363	1.06482600871139	2.14485452994821e-05	0.118544928099788	1.12585745560182	0.0650167315040199	0.667770355620666	FALSE
ST19_FRACT_WRIST_HAND_LEVEL	F5_PSYCH	PGS001026	920	4037	88509	369639	0.489775023890581	1.63194902910901	4.10358439001623e-39	0.0788634701034178	1.08205657891205	7.82432493924566e-07	-0.0510987685269043	0.950184817542927	0.165446926783294	0.796577493524898	FALSE
ST19_FRACT_WRIST_HAND_LEVEL	G6_EPIPAROX	PGS001026	680	4277	74876	383272	0.531200435516361	1.700972991911	1.82492381718065e-35	0.0778213218664392	1.08092950294815	5.21382340866289e-07	-0.0602283842180266	0.941549473986725	0.147524971029001	0.780664513932356	FALSE
ST19_FRACT_WRIST_HAND_LEVEL	G6_NEURO	PGS001026	1089	3868	119092	339056	0.524225933669739	1.68915082741468	2.00163774407582e-47	0.0853813627592298	1.08913234202321	1.69113543566524e-07	-0.0731474761617602	0.92946374617196	0.0344908890626478	0.574483029353833	FALSE
ST19_FRACT_WRIST_HAND_LEVEL	H7_SCLERACORNEA	PGS001026	141	4816	16697	441451	0.390910705930199	1.47832650172947	5.60336556708674e-06	0.0698819558976431	1.07238158546078	1.68351583508033e-06	-0.00895992300230675	0.991080097491756	0.917393815691211	0.992850664644223	FALSE
ST19_FRACT_WRIST_HAND_LEVEL	H7_RETINALDISOTH	PGS001026	130	4827	14735	443413	0.528680129810332	1.69669141767803	5.04537852453194e-09	0.0686568352296376	1.07106859306773	2.46929026797693e-06	0.0318190450926038	1.03233068309927	0.724862352092091	0.971237232526502	FALSE
ST19_FRACT_WRIST_HAND_LEVEL	I9_CVD	PGS001026	1619	3338	187839	270309	0.222208429161667	1.2488316436724	2.25152092391071e-10	0.069087564758519	1.07153003330905	8.1559316315978e-05	0.00110103248153685	1.00110163884032	0.971345172026043	0.997529015901026	FALSE
ST19_FRACT_WRIST_HAND_LEVEL	J10_RESPIRATORY	PGS001026	2068	2889	197810	260338	0.410860106396479	1.50811436624709	9.30498500734422e-44	0.0856321951951611	1.0894055660069	5.98767516613377e-06	-0.0394850015106954	0.961284371695844	0.175162065065995	0.80524002186609	FALSE
ST19_FRACT_WRIST_HAND_LEVEL	K11_GIDISEASES	PGS001026	1795	3162	194296	263852	0.319939467360119	1.37704440567991	8.75905195441799e-25	0.0655707861800322	1.06776831787882	0.000268594578842751	0.0110536395445072	1.01111495673588	0.712077774449403	0.969600565649545	FALSE
ST19_FRACT_WRIST_HAND_LEVEL	K11_ORAL	PGS001026	751	4206	101418	356730	0.485199092328149	1.62449840181952	5.79205838357051e-31	0.079152739760036	1.08236963032303	4.24600116222501e-07	-0.0604880211970057	0.941305044658559	0.127999943081886	0.759731931429436	FALSE
ST19_FRACT_WRIST_HAND_LEVEL	M13_SYSTCONNECT	PGS001026	79	4878	9683	448465	0.450081359766838	1.5684397881947	8.23302211575505e-05	0.0701427193924632	1.07266125989364	1.32053178474484e-06	-0.0356800681632949	0.964948961997786	0.754503825462201	0.975117360200978	FALSE
ST19_FRACT_WRIST_HAND_LEVEL	M13_OSTEOCHONDRO	PGS001026	161	4796	14853	443295	0.570372261675944	1.76892543202715	3.33570255970875e-12	0.0662818677901189	1.06852785830911	5.76206002457814e-06	0.0830153345338792	1.08655847028816	0.312858032606599	0.877570126922565	FALSE
ST19_FRACT_WRIST_HAND_LEVEL	N14_FEMALEGENNONINF	PGS001026	825	4132	106832	351316	0.0934616197963871	1.09796846227947	0.0171013732806079	0.0793910068146476	1.08262755407299	4.86012477069543e-07	-0.059021456112338	0.942686542551752	0.126021467438251	0.758560795174843	FALSE
ST19_FRACT_WRIST_HAND_LEVEL	O15_PREG_BIRTH_PUERP	PGS001026	1325	3632	164359	293789	-0.118004059937791	0.888692444571253	0.000270904184655729	0.0728546138179562	1.07557415192742	1.44764641910986e-05	-0.0120911004888143	0.987981703145932	0.710483913238731	0.969553111120319	FALSE
ST19_FRACT_WRIST_HAND_LEVEL	T1D	PGS001026	111	4846	4066	454082	0.295280883205116	1.34350367331097	0.00257197338325196	0.0714062094833496	1.07401741332919	9.3031492141697e-07	-0.0824294601339429	0.920876394063269	0.387098789427507	0.904517073155633	FALSE
ST19_FRACT_WRIST_HAND_LEVEL	T1D_EARLY	PGS001026	87	4870	2789	455359	0.252748063226291	1.28755885254587	0.0226503779926123	0.0722237876187776	1.07489586553613	6.57303823635982e-07	-0.149142353628715	0.861446476138307	0.160549194718219	0.792376736204688	FALSE
ST19_FRACT_WRIST_HAND_LEVEL	DM_NEPHROPATHY	PGS001026	23	4934	2545	455603	0.198506174926809	1.21957955820551	0.371853934296503	0.068410331864265	1.07080460359348	2.07777230314646e-06	0.226041861324959	1.25362814271485	0.313168209421841	0.877570126922565	FALSE
ST19_FRACT_WRIST_HAND_LEVEL	FG_CVD	PGS001026	1414	3543	164510	293638	0.204403503270213	1.22679306861461	1.60649237875208e-08	0.067211001130876	1.06952112453472	7.77876806433033e-05	0.00777976620601997	1.00781010721809	0.807093891439567	0.981136447411236	FALSE
ST19_FRACT_WRIST_HAND_LEVEL	ASTHMA_INFECTIONS	PGS001026	247	4710	20015	438133	0.609173877333607	1.83891160454183	1.6844281193721e-20	0.073787129207794	1.07657760917395	5.88787891414884e-07	-0.085787756934713	0.917789004901425	0.184995771089628	0.811820010858268	FALSE
ST19_FRACT_WRIST_HAND_LEVEL	ASTHMA_HOSPITAL_INFECTIONS	PGS001026	247	4710	20015	438133	0.609173877333607	1.83891160454183	1.6844281193721e-20	0.073787129207794	1.07657760917395	5.88787891414884e-07	-0.085787756934713	0.917789004901425	0.184995771089628	0.811820010858268	FALSE
ST19_FRACT_WRIST_HAND_LEVEL	COPD_ASTHMA_INFECTIONS	PGS001026	1109	3848	100483	357665	0.47128897642568	1.60205787774827	4.47055476692523e-41	0.0814078617271563	1.08481326015897	6.65466289794662e-07	-0.0538258477754129	0.947597118278958	0.116125404509873	0.747053878274247	FALSE
ST19_FRACT_WRIST_HAND_LEVEL	COPD_HOSPITAL_ASTHMA_INF	PGS001026	65	4892	6227	451921	0.430431996106055	1.5379217562751	0.000724168104561131	0.0683255133154876	1.07071378335265	2.36885344524799e-06	0.075574989257136	1.07850410090705	0.551101010306138	0.942684380344218	FALSE
ST19_FRACT_WRIST_HAND_LEVEL	NEURODIS	PGS001026	1327	3630	138800	319348	0.550306318494897	1.73378402664786	3.20405115059816e-59	0.0825120417822043	1.08601175087729	9.61580598957072e-07	-0.0492899843634953	0.951905052090706	0.12844992730476	0.760055807239748	FALSE
ST19_FRACT_WRIST_HAND_LEVEL	DM2_NEUROPATHY	PGS001026	15	4942	1294	456854	0.537305038275787	1.71138851530201	0.0391906756966473	0.0700117535251216	1.07252078708015	1.17763978259043e-06	-0.18018620638937	0.835114693240745	0.488354451222967	0.929976493468428	FALSE
ST19_FRACT_WRIST_HAND_LEVEL	CD2_INSITU	PGS001026	58	4899	8563	449585	0.415279864138249	1.51479461806565	0.00194083197510407	0.0689318319985439	1.07136317397264	1.88868195031072e-06	0.0480657435952406	1.0492396338428	0.725130846075718	0.971285536569848	FALSE
ST19_FRACT_WRIST_HAND_LEVEL	E4_ENDONUTRMET	PGS001026	1168	3789	134575	323573	0.330473713067962	1.39162720433745	2.8269708967824e-21	0.073247719190477	1.0759970490212	8.63235056363897e-06	-0.0160220690206696	0.984105601568771	0.635834094617984	0.958082841061596	FALSE
ST19_FRACT_WRIST_HAND_LEVEL	H7_CHOROIDRETINA	PGS001026	175	4782	22004	436144	0.410564371570797	1.50766843025053	1.66914008600964e-07	0.0697495457110646	1.07223960061529	1.91511293259637e-06	-0.00620864478125541	0.993810589027872	0.936372467302909	0.994905432339387	FALSE
ST19_FRACT_WRIST_HAND_LEVEL	M13_MUSCULOSKELETAL	PGS001026	1950	3007	208144	250004	0.513047462607964	1.67037384825825	4.63438818785985e-59	0.0816851144385602	1.08511406927486	1.0331051235859e-05	-0.0308734921204466	0.969598227133243	0.293490795902969	0.870822804310869	FALSE
ST19_FRACT_WRIST_HAND_LEVEL	N14_GENITOURINARY	PGS001026	1576	3381	192364	265784	0.328887279974126	1.3894212311633	2.75078878359811e-22	0.0791508853156478	1.0823676231306	5.44078371459198e-06	-0.0320764720546182	0.968432521222784	0.299733963259841	0.873168163137523	FALSE
ST19_FRACT_WRIST_HAND_LEVEL	DIABETES_FG	PGS001026	572	4385	59339	398809	0.229694134734582	1.25821510677064	3.6064481472967e-07	0.0665084401194796	1.06876998458347	1.35822904886118e-05	0.0262115105560904	1.02655805337737	0.561478695712877	0.945104341246108	FALSE
ST19_FRACT_WRIST_HAND_LEVEL	COPD_MULTIMORB	PGS001026	92	4865	10100	448048	0.126128733639262	1.13442819795376	0.23569741185465	0.0707978972755025	1.07336427410165	1.09323132439486e-06	-0.0703679792452498	0.93205078145121	0.501524835187835	0.932421943231069	FALSE
ST19_FRACT_WRIST_HAND_LEVEL	ILD_ENDPOINTS	PGS001026	22	4935	2724	455424	0.477183562368462	1.61152923302841	0.0259722763181128	0.0699105616594141	1.07241226219171	1.24199655402006e-06	-0.100040589793635	0.904800691617252	0.636721810150783	0.958377098567586	FALSE
ST19_FRACT_WRIST_HAND_LEVEL	H7_EYE_ADNEXA	PGS001026	1023	3934	126466	331682	0.394938764283385	1.48429329637428	1.84359534198979e-26	0.0564978177709283	1.05812430572809	0.000449941814685362	0.0642745321441023	1.0663851155718	0.0729601468393239	0.681676703052043	FALSE
ST19_FRACT_WRIST_HAND_LEVEL	DM2_RETINOPATHY	PGS001026	98	4859	10771	447377	0.483842033149143	1.62229535652157	3.55683034530789e-06	0.0674961915209992	1.06982618517958	3.360947924193e-06	0.0987578390335337	1.10379897016642	0.34801993618683	0.890829898693102	FALSE
ST19_FRACT_WRIST_HAND_LEVEL	DM1_RETINOPATHY	PGS001026	90	4867	7904	450244	0.525426364142515	1.69117975308948	1.13615738941352e-06	0.0681720809139649	1.07054951376799	2.64181723567208e-06	0.0583039130320419	1.06003710585199	0.590243482681118	0.950021237122542	FALSE
ST19_FRACT_WRIST_HAND_LEVEL	DM_RETINOPATHY	PGS001026	75	4882	6671	451477	0.545694953451671	1.72580732147973	3.49577965303687e-06	0.0689720430091328	1.07140625543474	1.94316484185842e-06	0.0212399757404318	1.02146714956312	0.858574606534774	0.987119670871912	FALSE
ST19_FRACT_WRIST_HAND_LEVEL	CD2_BENIGN_PAROTID_EXALLC	PGS001026	13	4944	1781	456367	0.371716698275019	1.45022207267555	0.19456556944028	0.0689742229881314	1.07140859108042	1.67515213798462e-06	0.197912913999886	1.21885624388463	0.496614450224608	0.931417714278284	FALSE
ST19_FRACT_WRIST_HAND_LEVEL	CD2_BENIGN_ASCENDING_COLON_EXALLC	PGS001026	19	4938	2079	456069	0.748351969982633	2.11351401034901	0.00132982581319565	0.0703637607062886	1.07289838855447	1.05397802703188e-06	-0.23547890782452	0.790192329708322	0.29288695968654	0.87040219024035	FALSE
ST19_FRACT_WRIST_HAND_LEVEL	CD2_BENIGN_SIGMOID_COLON_EXALLC	PGS001026	26	4931	3443	454705	0.491596922255182	1.6349249844972	0.0132183963579656	0.0694264550998302	1.07189322602554	1.47910679264098e-06	-0.00723917462350368	0.992786965086436	0.971376366995946	0.997529015901026	FALSE
ST19_FRACT_WRIST_HAND_LEVEL	CD2_BENIGN_COLON_NOS_EXALLC	PGS001026	32	4925	4878	453270	0.254261846725898	1.28950941388293	0.173429029564826	0.0681485969477089	1.07052437331453	2.31075052096762e-06	0.215604853873657	1.2406120590836	0.26593529903129	0.858185779312515	FALSE
ST19_FRACT_WRIST_HAND_LEVEL	CD2_BENIGN_RECTUM_EXALLC	PGS001026	24	4933	3437	454711	0.461015514533177	1.58568345222824	0.0249661603194665	0.0696816824183091	1.07216683737438	1.3522831740469e-06	-0.0522668680647046	0.949075555087339	0.794565401357182	0.979750448054463	FALSE
ST19_FRACT_WRIST_HAND_LEVEL	CD2_BENIGN_STOMACH_EXALLC	PGS001026	19	4938	1910	456238	0.738401292256702	2.09258740319673	0.00139409317960191	0.0695063677038939	1.07197888722717	1.41735589423237e-06	-0.0260524810040976	0.97428395686668	0.908715473568219	0.991969633130832	FALSE
ST19_FRACT_WRIST_HAND_LEVEL	CD2_BENIGN_LIPO_SKIN_HEADFACENECK_EXALLC	PGS001026	16	4941	1518	456630	0.642610548253542	1.90143820200202	0.0115778485849524	0.0703294133123243	1.0728615379237	1.05740925871014e-06	-0.285416378499683	0.751701196932135	0.253691390154016	0.850881865854588	FALSE
ST19_FRACT_WRIST_HAND_LEVEL	CD2_BENIGN_LIPO_SKIN_TRUNK_EXALLC	PGS001026	35	4922	3204	454944	0.739307018419023	2.09448357293039	2.16166192986562e-05	0.0685343004587595	1.07093735796368	2.04843675173506e-06	0.122688354142938	1.1305320404147	0.489650745812918	0.930169705091517	FALSE
ST19_FRACT_WRIST_HAND_LEVEL	CD2_BENIGN_LIPO_SKIN_LIMBS_EXALLC	PGS001026	19	4938	1857	456291	0.707140615170826	2.02818360201872	0.00229897641626254	0.0692102991543272	1.07166155497123	1.56851760134421e-06	0.0794262738287977	1.08266573578753	0.7329026205682	0.972336532994103	FALSE
ST19_FRACT_WRIST_HAND_LEVEL	CD2_BENIGN_LIPO_NOS_EXALLC	PGS001026	28	4929	2577	455571	0.256565649257756	1.29248361360445	0.183056277252901	0.0689787258242813	1.07141341546862	1.73121096705211e-06	0.0856268648367407	1.08939975910025	0.665440827246132	0.962683039201048	FALSE
ST19_FRACT_WRIST_HAND_LEVEL	CD2_BENIGN_HEMANGIOMA_EXALLC	PGS001026	13	4944	2014	456134	0.0360206898762288	1.03667729499396	0.897132081570652	0.0694115811531566	1.07187728286143	1.44108215476763e-06	0.022502187254808	1.02275727119276	0.937022254150581	0.994905432339387	FALSE
ST19_FRACT_WRIST_HAND_LEVEL	CD2_BENIGN_CONNSOFT_UPPERLIMB_EXALLC	PGS001026	11	4946	1098	457050	0.378937437065025	1.4607316452257	0.2482608240157	0.0687435946619665	1.07116152240204	1.80130156432362e-06	0.386284833374088	1.47150374450535	0.265927368071864	0.858185779312515	FALSE
ST19_FRACT_WRIST_HAND_LEVEL	CD2_BENIGN_MELANOCYTIC_FACE_EXALLC	PGS001026	13	4944	1470	456678	0.409948143712083	1.50673964916189	0.148402378832461	0.0701960116740278	1.07271842598277	1.09906700327943e-06	-0.273200273557663	0.76094037613115	0.320998654571625	0.880740599171553	FALSE
ST19_FRACT_WRIST_HAND_LEVEL	CD2_BENIGN_MELANOCYTIC_TRUNK_EXALLC	PGS001026	23	4934	2655	455493	0.454927142375076	1.57605855096808	0.0297783799429927	0.069869794741842	1.07236854414054	1.26557920028138e-06	-0.0710205201247793	0.931442778609445	0.72498915642537	0.971261341545559	FALSE
ST19_FRACT_WRIST_HAND_LEVEL	CD2_BENIGN_SKIN_EYELID_EXALLC	PGS001026	21	4936	3496	454652	0.160709855212305	1.17434418953304	0.472721414811762	0.0689854191485908	1.07142058681008	1.69797461856008e-06	0.116597447452799	1.1236670036195	0.613647702386445	0.954009866775898	FALSE
ST19_FRACT_WRIST_HAND_LEVEL	CD2_BENIGN_SKIN_FACE_EXALLC	PGS001026	19	4938	2561	455587	0.139534522659016	1.14973849706302	0.603911869323604	0.0676328815770331	1.06997242977564	2.67225052832227e-06	0.556762381838416	1.74501365674456	0.0404006125152722	0.601087966155978	FALSE
ST19_FRACT_WRIST_HAND_LEVEL	CD2_BENIGN_SKIN_TRUNK_EXALLC	PGS001026	11	4946	998	457150	0.523225985806638	1.68746260886028	0.0867797967035588	0.0699007065517711	1.0724016935055	1.21205583307484e-06	-0.168301009626691	0.845099413336017	0.574165778555352	0.947268755128962	FALSE
ST19_FRACT_WRIST_HAND_LEVEL	CD2_BENIGN_SKIN_NOS_EXALLC	PGS001026	15	4942	942	457206	0.776698601703036	2.17428223178902	0.00319762898542991	0.0691421727281819	1.0715885489863	1.58859645921177e-06	0.0943461485963333	1.09894007665289	0.723684363581585	0.971219762135228	FALSE
ST19_FRACT_WRIST_HAND_LEVEL	CD2_BENIGN_BREAST_EXALLC	PGS001026	35	4922	3719	454429	0.196020641342293	1.21655201634174	0.249571552519041	0.0706158255498303	1.07316886260598	1.02052369958982e-06	-0.137861449240459	0.871219391492503	0.419968826539586	0.914118641383335	FALSE
ST19_FRACT_WRIST_HAND_LEVEL	CD2_BENIGN_LEIOMYOMA_UTERI_EXALLC	PGS001026	258	4699	32648	425500	0.0477518475293034	1.04891033333528	0.464623855069516	0.0678975836448272	1.07025569117857	4.30750637003483e-06	0.0349092082117602	1.03552568730258	0.595716926486019	0.951290773432417	FALSE
ST19_FRACT_WRIST_HAND_LEVEL	CD2_BENIGN_UTERUS_NOS_EXALLC	PGS001026	11	4946	1287	456861	-0.40009651591497	0.670255352605096	0.247263688026591	0.0686227561348954	1.07103209264162	1.90274001597206e-06	0.566087198972879	1.76136169275602	0.127043339975651	0.759205880638597	FALSE
ST19_FRACT_WRIST_HAND_LEVEL	CD2_BENIGN_OVARY_EXALLC	PGS001026	44	4913	5484	452664	-0.00162581322840085	0.998375507689974	0.99145700987796	0.0698971578933	1.0723978879249	1.33534332666971e-06	-0.0295854044453426	0.970847959368968	0.848924609656032	0.985947977295382	FALSE
ST19_FRACT_WRIST_HAND_LEVEL	CD2_BENIGN_MENINGES_CEREBRAL_EXALLC	PGS001026	16	4941	1851	456297	0.561747230072781	1.75373400173105	0.0252127487226598	0.0696677800411704	1.07215193181026	1.33050842235108e-06	-0.0653578766455547	0.936732168817576	0.791991685066722	0.979286552854401	FALSE
ST19_FRACT_WRIST_HAND_LEVEL	CD2_BENIGN_ADRENAL_EXALLC	PGS001026	12	4945	1253	456895	0.75066776800937	2.11841415360478	0.00952554514882355	0.0695999398583365	1.0720791992943	1.34790737174209e-06	-0.0385128053577278	0.962219383097513	0.895116138575786	0.990599715614786	FALSE
ST19_FRACT_WRIST_HAND_LEVEL	CD2_NONFOLLICULAR_LYMPHOMA_EXALLC	PGS001026	17	4940	1854	456294	0.558247313833925	1.74760680820636	0.0294707145088195	0.0687023877853455	1.07111738409075	1.85211969489004e-06	0.233169030217895	1.26259487797868	0.385228650035106	0.903635007993291	FALSE
ST19_FRACT_WRIST_HAND_LEVEL	CD2_INSITU_BREAST_INTRADUCTAL_EXALLC	PGS001026	17	4940	1912	456236	0.570356031803528	1.76889672282605	0.021689905438001	0.0692726498490563	1.07172837589684	1.55195894273645e-06	0.0960086711894691	1.10076860892577	0.70941559612074	0.969553111120319	FALSE
ST19_FRACT_WRIST_HAND_LEVEL	C3_COLON_EXALLC	PGS001026	16	4941	3175	454973	0.0951445132044281	1.09981778183426	0.706133079045605	0.0698873309711627	1.07238734960613	1.23511119670152e-06	-0.11809636357003	0.888610418816371	0.62808453471146	0.9565646417432	FALSE
ST19_FRACT_WRIST_HAND_LEVEL	C3_BRONCHUS_LUNG_EXALLC	PGS001026	11	4946	2397	455751	0.205353009314084	1.22795846923775	0.497136859642686	0.0695205649778823	1.07199410651318	1.38017783617462e-06	-0.0170295690065384	0.98311461448266	0.956866266781358	0.996357941099021	FALSE
ST19_FRACT_WRIST_HAND_LEVEL	C3_LUNG_NONSMALL_EXALLC	PGS001026	11	4946	2161	455987	0.31961289859302	1.37659477940705	0.290668651541423	0.0695298035205221	1.07200401022219	1.37651230435774e-06	-0.017472976311676	0.982678790911629	0.955310074137524	0.996238407276984	FALSE
ST19_FRACT_WRIST_HAND_LEVEL	C3_BREAST_EXALLC	PGS001026	125	4832	16663	441485	0.297022005311096	1.34584491485829	0.00147651349311039	0.066382065298136	1.0686349275017	5.21756716362164e-06	0.134869364333685	1.14438727679159	0.153399244707005	0.786377678163496	FALSE
ST19_FRACT_WRIST_HAND_LEVEL	C3_PROSTATE_EXALLC	PGS001026	52	4905	10369	447779	0.154666324669504	1.16726840744488	0.273276627038251	0.0701899685958123	1.07271194348101	1.2361051773827e-06	-0.0537742193374441	0.947646042500928	0.701197033038	0.968708049562786	FALSE
ST19_FRACT_WRIST_HAND_LEVEL	C3_THYROID_GLAND_EXALLC	PGS001026	11	4946	1829	456319	0.0304415400229981	1.03090962133439	0.920517975081222	0.0700414417805126	1.07255262882385	1.15567941870751e-06	-0.24166256164005	0.785321130320951	0.403315173861019	0.909250451127146	FALSE
ST19_FRACT_WRIST_HAND_LEVEL	C3_MENINGIOMA_EXALLC	PGS001026	12	4945	1115	457033	0.656510766496962	1.92805315628776	0.0247266953634105	0.069293657729047	1.07175089087444	1.4985773866017e-06	0.0637693237510866	1.06584650492799	0.825880737657343	0.983266554791916	FALSE
ST19_FRACT_WRIST_HAND_LEVEL	O15_POSTPART_HEAMORRH_ALLW	PGS001026	62	4895	8378	449770	0.0175953750702408	1.01775108560325	0.890689169096659	0.0699638267595326	1.07246938585955	1.37217351774113e-06	-0.0249418723734641	0.975366606126387	0.845845745416905	0.985678961947992	FALSE
ST19_FRACT_WRIST_HAND_LEVEL	O15_POSTPART_HEAMORRH_LB	PGS001026	62	4895	8378	449770	0.0175953750702408	1.01775108560325	0.890689169096659	0.0699638267595326	1.07246938585955	1.37217351774113e-06	-0.0249418723734641	0.975366606126387	0.845845745416905	0.985678961947992	FALSE
ST19_FRACT_WRIST_HAND_LEVEL	CD2_BENIGN_MOUTH_PHARYNX_EXALLC	PGS001026	22	4935	2710	455438	0.310832352341754	1.36456043664736	0.173537643505351	0.0682687701397229	1.07065302937595	2.17133529438743e-06	0.29057400114573	1.33719481913818	0.216183471136234	0.828865867997898	FALSE
ST19_FRACT_WRIST_HAND_LEVEL	CD2_BENIGN_SALIVARY_EXALLC	PGS001026	21	4936	2387	455761	0.313555917036473	1.3682819708956	0.189668313166519	0.0678964801413777	1.07025451014838	2.45954500557743e-06	0.419900140434884	1.52180958078776	0.0858239437579435	0.705057481837038	FALSE
ST19_FRACT_WRIST_HAND_LEVEL	CD2_BENIGN_COLON_EXALLC	PGS001026	76	4881	11478	446670	0.350084258172175	1.41918712166853	0.00305211731189741	0.0685823726813385	1.07098884154017	2.21678904139129e-06	0.0522785885363478	1.05366924180057	0.662633563743791	0.962680917992407	FALSE
ST19_FRACT_WRIST_HAND_LEVEL	CD2_BENIGN_RECTUM_ANAL_EXALLC	PGS001026	29	4928	4137	454011	0.344584995235187	1.41140405869908	0.0659049193723678	0.0695414246750665	1.07201646821885	1.43672739044764e-06	-0.0159916394929229	0.984135547893104	0.930988438288941	0.994212518801557	FALSE
ST19_FRACT_WRIST_HAND_LEVEL	CD2_BENIGN_EAR_RESP_EXALLC	PGS001026	21	4936	1958	456190	0.469987460828255	1.59997413074116	0.0409900096561774	0.0684784642138655	1.07087756251248	2.02121925403423e-06	0.235766453508266	1.26587863412721	0.309736038596727	0.876701280349192	FALSE
ST19_FRACT_WRIST_HAND_LEVEL	CD2_BENIGN_BONE_CARTILAGE_EXALLC	PGS001026	23	4934	2332	455816	0.152701385196538	1.16497704760449	0.52339372946985	0.0676932497375576	1.07003702399274	2.64018009008678e-06	0.424479022245867	1.5287937446248	0.0792212419588714	0.693894104994102	FALSE
ST19_FRACT_WRIST_HAND_LEVEL	CD2_BENIGN_LIPOMATOUS_EXALLC	PGS001026	90	4867	8472	449676	0.54604443002124	1.72641055610422	3.97908534675436e-07	0.0688058682061902	1.0712282295035	2.13168941696318e-06	0.0310266277311711	1.03151297037091	0.775366116148819	0.977632985927289	FALSE
ST19_FRACT_WRIST_HAND_LEVEL	CD2_BENIGN_HEAMANGIOMA_LYMPHANGIOMA_EXALLC	PGS001026	17	4940	2198	455950	0.151741480182811	1.16385931683913	0.550691377316852	0.0685793110401151	1.0709855625616	1.93388663621703e-06	0.283652795971728	1.3279717735504	0.280318223954359	0.864419748218667	FALSE
ST19_FRACT_WRIST_HAND_LEVEL	CD2_BENIGN_CONNECTIVE_SOFT_EXALLC	PGS001026	29	4928	2709	455439	0.434040016868375	1.54348063214197	0.0216394931300326	0.068707826631862	1.07112320974965	1.90312010160278e-06	0.161252906099487	1.17498209137793	0.415094289308622	0.913142574746398	FALSE
ST19_FRACT_WRIST_HAND_LEVEL	CD2_BENIGN_MELANOCYTIC_EXALLC	PGS001026	56	4901	7268	450880	0.323061769683684	1.3813506738646	0.0168997450585227	0.0710563555883707	1.07364172987486	9.09868110357741e-07	-0.130359245245787	0.877780035967116	0.327423684929252	0.88238892642377	FALSE
ST19_FRACT_WRIST_HAND_LEVEL	CD2_BENIGN_SKIN_EXALLC	PGS001026	90	4867	10200	447948	0.399059932249838	1.49042294033077	0.000314616405809563	0.0658997347855287	1.06811961655442	5.53485494750058e-06	0.21160838287563	1.23566388317635	0.0630810630128267	0.663310421042919	FALSE
ST19_FRACT_WRIST_HAND_LEVEL	CD2_BENIGN_UTERUS_OTH_EXALLC	PGS001026	12	4945	1586	456562	-0.393789650928615	0.674495920909987	0.20785763515023	0.0687948629983022	1.071216440479	1.80008875422689e-06	0.397685924254786	1.48837649353384	0.23526120670647	0.840311234718681	FALSE
ST19_FRACT_WRIST_HAND_LEVEL	CD2_BENIGN_MENINGES_EXALLC	PGS001026	16	4941	2074	456074	0.436406331698202	1.54713731798004	0.0820690124861083	0.0697174955389699	1.07220523570227	1.30794383654458e-06	-0.0866990960777737	0.916952968870231	0.725833588383372	0.971285536569848	FALSE
ST19_FRACT_WRIST_HAND_LEVEL	CD2_BENIGN_ENDOCRINE_OTH_EXALLC	PGS001026	21	4936	2697	455451	0.387755465263866	1.47366937687165	0.0767574416450409	0.0696249195613183	1.07210597984876	1.36415948399469e-06	-0.0289119002592462	0.971502049775255	0.898178905767788	0.99078916988291	FALSE
ST19_FRACT_WRIST_HAND_LEVEL	CD2_PRIMARY_LYMPHOID_HEMATOPOIETIC_EXALLC	PGS001026	40	4917	5447	452701	0.315279283895859	1.37064205576044	0.0491160315892323	0.0692134451527893	1.07166492642214	1.64560958059148e-06	0.0263761457669202	1.02672707489198	0.87146078108609	0.988103291287884	FALSE
ST19_FRACT_WRIST_HAND_LEVEL	CD2_INSITU_CERVIX_UTERI_EXALLC	PGS001026	15	4942	2542	455606	-0.0435927353311741	0.957343770382743	0.873679741632781	0.0708714812116716	1.07344325937587	8.88511033698745e-07	-0.401568027676697	0.669269789282229	0.116003683154481	0.746891052994838	FALSE
ST19_FRACT_WRIST_HAND_LEVEL	C3_COLORECTAL_EXALLC	PGS001026	30	4927	5510	452638	0.179097946406511	1.19613789583909	0.330691939864186	0.0694957198625122	1.07196747302678	1.46360664283141e-06	0.00139232416334363	1.00139329389664	0.993906254101225	0.999442421056151	FALSE
ST19_FRACT_WRIST_HAND_LEVEL	C3_RESPIRATORY_INTRATHORACIC_EXALLC	PGS001026	12	4945	3032	455116	-0.0133060323332867	0.986782101577654	0.963673941171676	0.0698787443550724	1.0723781414672	1.22362390245297e-06	-0.1704223919772	0.843308534597034	0.556109401479406	0.943861645062861	FALSE
ST19_FRACT_WRIST_HAND_LEVEL	C3_MELANOMA_EXALLC	PGS001026	28	4929	3438	454710	0.482267575196556	1.61974313040963	0.0114777683271929	0.0703666149511984	1.0729014508736	1.07504261455728e-06	-0.164680279179714	0.848164836699563	0.3847784871428	0.903461823778376	FALSE
ST19_FRACT_WRIST_HAND_LEVEL	C3_FEMALE_GENITAL_EXALLC	PGS001026	21	4936	3788	454360	0.0486495370375524	1.04985235189343	0.827460461983364	0.0707437683629375	1.07330617563312	9.43473296123893e-07	-0.257026115268216	0.773348017310836	0.236602807165283	0.841067476447321	FALSE
ST19_FRACT_WRIST_HAND_LEVEL	C3_MALE_GENITAL_EXALLC	PGS001026	55	4902	10850	447298	0.142377624362524	1.15301197174832	0.299402385714754	0.0702730964464739	1.0728011194257	1.21027108093617e-06	-0.0578202537750292	0.943819580197512	0.671335881207745	0.96364221173769	FALSE
ST19_FRACT_WRIST_HAND_LEVEL	C3_KIDNEY_NOTRENALPELVIS_EXALLC	PGS001026	13	4944	1780	456368	0.385618125986263	1.47052300905579	0.166966237958941	0.0693950953441714	1.07185961224295	1.45301316824578e-06	0.0308341409120748	1.03131443682855	0.909206246137752	0.992043809967582	FALSE
ST19_FRACT_WRIST_HAND_LEVEL	C3_ENDOCRINE_EXALLC	PGS001026	12	4945	1936	456212	0.0496682205623377	1.05092236409714	0.86627481900953	0.0702609103602998	1.07278804625846	1.07355846211016e-06	-0.306969575493948	0.735672983053894	0.266357716808481	0.858454658311231	FALSE
ST19_FRACT_WRIST_HAND_LEVEL	C3_UNCERTAIN_SECONDARY_EXALLC	PGS001026	11	4946	2252	455896	-0.109500716842982	0.89628152186876	0.719071142845702	0.069937679444293	1.07244134403105	1.19735186438654e-06	-0.201110263795074	0.817822250397068	0.493651639908479	0.930778689944762	FALSE
ST19_FRACT_WRIST_HAND_LEVEL	CD2_LEIOMYOMA_ENDOMETRIOSIS_EXALLC	PGS001026	42	4915	5146	453002	0.0305892776493714	1.03106193672593	0.844238574166144	0.0709513362809603	1.0735289826844	9.21724598295395e-07	-0.159040598570018	0.852961729239691	0.310777040036021	0.877214998319236	FALSE
ST19_FRACT_WRIST_HAND_LEVEL	C3_HEAD_AND_NECK_EXALLC	PGS001026	14	4943	1882	456266	0.38049937840478	1.46301500514157	0.156004676937208	0.0695992640167303	1.07207847473882	1.35656214066114e-06	-0.0424692723904417	0.95841991502143	0.871678031598778	0.988103291287884	FALSE
ST19_FRACT_WRIST_HAND_LEVEL	CD2_BENIGN_COLORECANI_EXALLC	PGS001026	96	4861	14457	443691	0.326560100777871	1.38619155845047	0.00194245156385005	0.0686264636043568	1.07103606346776	2.29377983681528e-06	0.0381912055653724	1.03892986306014	0.718188266391369	0.97002246622401	FALSE
ST19_FRACT_WRIST_HAND_LEVEL	CD2_BENIGN_OTHERDIGESTIVE_EXALLC	PGS001026	35	4922	3591	454557	0.698910876076114	2.01156067513409	4.09681414337216e-05	0.0699969131813944	1.07250487062112	1.24544037426861e-06	-0.0908383296186674	0.913165330753308	0.587626191446589	0.949358547481594	FALSE
ST19_FRACT_WRIST_HAND_LEVEL	C3_DIGESTIVE_ORGANS_EXALLC	PGS001026	42	4915	8198	449950	0.166603326030169	1.18128558711494	0.28557686602703	0.0697643844235132	1.07225551138845	1.37576819286075e-06	-0.0275742062466547	0.97280249185333	0.85770714228124	0.987106121622772	FALSE
ST19_FRACT_WRIST_HAND_LEVEL	C3_SKIN_EXALLC	PGS001026	123	4834	16943	441205	0.332258161096952	1.3941127077256	0.000380573369202711	0.0686654445153636	1.07107781424297	2.41691472696901e-06	0.0366766549121863	1.03735754213783	0.694623805482324	0.96760211710691	FALSE
ST19_FRACT_WRIST_HAND_LEVEL	C3_URINARY_TRACT_EXALLC	PGS001026	14	4943	1924	456224	0.370044060774497	1.44779840437701	0.172708999345454	0.0691529452193342	1.07160009272664	1.58225462199205e-06	0.113006944652754	1.11963970843057	0.672554933395885	0.96364221173769	FALSE
ST19_FRACT_WRIST_HAND_LEVEL	C3_CANCER_WIDE_EXALLC	PGS001026	459	4498	69943	388205	0.302122344092593	1.35272671470847	6.86443171861613e-09	0.0693444413489082	1.0718053196463	4.40223262154412e-06	0.00293177763701114	1.00293607950008	0.952792761854959	0.995891688755064	FALSE
ST19_FRACT_WRIST_HAND_LEVEL	CD2_BENIGN_EXALLC	PGS001026	761	4196	90995	367153	0.352495712473148	1.42261355624173	1.09433819618825e-16	0.0607968552045519	1.06268301373496	9.61466310909088e-05	0.0591833945425102	1.06096979897005	0.144133651977312	0.777008321722765	FALSE
ST19_FRACT_WRIST_HAND_LEVEL	C3_CANCER_EXALLC	PGS001026	420	4537	64827	393321	0.287242260725536	1.33274704663567	1.09115681850237e-07	0.0690513114702395	1.071491187526	4.39453544315668e-06	0.00697927839453214	1.00700369031748	0.892272371648554	0.990252047066362	FALSE
ST19_FRACT_WRIST_HAND_LEVEL	CD2_INSITU_EXALLC	PGS001026	58	4899	8563	449585	0.415279864138249	1.51479461806565	0.00194083197510407	0.0689318319985439	1.07136317397264	1.88868195031072e-06	0.0480657435952406	1.0492396338428	0.725130846075718	0.971285536569848	FALSE
T2D	Q17_CONGEN_MALFO_DEFORMAT_CHROMOSOMAL_ABNORMALITI	PGS000712	792	24298	23328	375436	0.0317323517380571	1.0322411907686	0.407370984762202	0.366483247196086	1.44265223187789	0	0.0365418780455302	1.03721773975997	0.311650407860446	0.877311890544878	FALSE
T2D	R18_SYMPTOMS_SIGNS_ABNORMAL_CLINI_LABOR_FINDI_NOT_ELSEW_CLASSIFIED	PGS000712	9152	15938	207233	191531	0.147890248763231	1.15938564537165	2.48859499859488e-23	0.378195460255648	1.45964821820878	0	-0.0293733433736425	0.9710538602587	0.026083811167785	0.53506071488305	FALSE
T2D	ST19_INJURY_POISO_CERTA_OTHER_CONSE_EXTER_CAUSES	PGS000712	8235	16855	179860	218904	0.0950505941582892	1.09971449284774	6.89476551430427e-11	0.370909905049581	1.44905251519091	0	-0.0103134326936529	0.989739568389119	0.445284548817329	0.920184625540641	FALSE
T2D	VWXY20_EXTER_CAUSES_MORBIDI_MORTA	PGS000712	6421	18669	144331	254433	0.088327372824418	1.09234566778613	1.46022146352946e-08	0.370009461856386	1.44774831298514	0	-0.0097728517091072	0.990274747420214	0.500557888920746	0.932191788734814	FALSE
T2D	Z21_FACTO_INFLUENCI_HEALTH_STATUS_CONTACT_W_HEALTH_SERVI	PGS000712	8323	16767	228252	170512	0.0562769920222234	1.05789067043334	0.000329235194396928	0.358962950277356	1.43184375117506	0	0.0270493708957418	1.02741852608429	0.045480725146961	0.621966590691483	FALSE
T2D	CAMPYLOENTERITIS	PGS000712	24	25066	493	398271	-0.0242264142997731	0.976064689734547	0.924793663516429	0.367197512704019	1.4436830366974	0	0.538782884587518	1.71391955428995	0.0151818283131651	0.462342463240612	FALSE
T2D	C_DIFFICILE_ENTEROCOLITIS	PGS000712	42	25048	1363	397401	-0.195987211737865	0.822022746853338	0.213191538648512	0.368429753391893	1.44546309818247	0	-0.468008812957109	0.626248004536433	0.00291466375013381	0.241956053347226	FALSE
T2D	BACT_INTEST_INFECTION_NOS	PGS000712	58	25032	1212	397552	0.227684457479027	1.255689039628	0.0977240659706433	0.367617251451418	1.44428913359915	0	0.00828940402756111	1.00832385626751	0.950421692078305	0.995778966454887	FALSE
T2D	HEPATITIS_CHRONIC_VIRAL	PGS000712	49	25041	1321	397443	0.498255464225191	1.64584752486574	0.000700068183414863	0.367828221090386	1.44459386689983	0	-0.0963147947295636	0.908178081392175	0.499024995076603	0.931906132402781	FALSE
T2D	AB1_CHOLERA	PGS000712	70	25020	1166	397598	-0.156946194467573	0.854750047861859	0.21490130068587	0.367714795797996	1.44443002271031	0	-0.00841565900853008	0.99161965352091	0.940763162272255	0.994984496351227	FALSE
T2D	AB1_SALMONELLA_OTH	PGS000712	49	25041	952	397812	-0.194175284908148	0.823513542121105	0.210276528394793	0.367248985218396	1.44375734860576	0	0.22707024142585	1.25491801207505	0.150669897835194	0.783759868659742	FALSE
T2D	AB1_BACT_INTEST_OTH	PGS000712	121	24969	3115	395649	0.0740501141527811	1.07686077010917	0.426457120465539	0.367980700008219	1.44481415380349	0	-0.0693475401535746	0.933002367939482	0.448341086330358	0.920955805417872	FALSE
T2D	AB1_VIRAL_OTHER_INTEST_INFECTIONS	PGS000712	160	24930	7874	390890	-0.232089986602068	0.792874771989804	0.0066252663264083	0.367363498962359	1.44392268813177	0	0.0458000103353977	1.0468650278346	0.561662971435429	0.945125323400615	FALSE
T2D	AB1_GASTROENTERITIS_NOS	PGS000712	884	24206	22390	376374	0.13930327668723	1.14947265540556	0.000103542849944955	0.36876407642115	1.44594643057421	0	-0.034566711904027	0.966023892243623	0.310278215974227	0.876869752954108	FALSE
T2D	AB1_RESP_TUBERCU_NONCONF	PGS000712	108	24982	1104	397660	-0.117243355679691	0.889368733893451	0.230195985067785	0.368294709384735	1.44526791023327	0	-0.177287453424663	0.837538996464154	0.0929083542107823	0.714006541933758	FALSE
T2D	AB1_TUBERCU_OTH_ORG	PGS000712	51	25039	545	398219	-0.180222861981594	0.835084082178125	0.240662831064995	0.367362415676619	1.44392112395175	0	0.148234166755534	1.1597844475288	0.300779534734588	0.873691903531192	FALSE
T2D	AB1_STREPTO_SEPSIS	PGS000712	48	25042	1107	397657	0.173640911688558	1.18962830749304	0.229839196146382	0.36806064293408	1.44492966109121	0	-0.228050701638171	0.796083896054556	0.132884745405175	0.765045600922266	FALSE
T2D	AB1_OTHER_SEPSIS	PGS000712	205	24885	4979	393785	0.080693234567899	1.08403830007728	0.272611636422408	0.36769089965552	1.44439550681709	0	-0.00853137303823137	0.991504915853377	0.9048948890675	0.991357045794843	FALSE
T2D	AB1_ERYSIPELAS	PGS000712	645	24445	10158	388606	0.333549651181616	1.39591435361801	2.06273184550954e-16	0.371951887845609	1.45056318989412	0	-0.171738927726575	0.842199019282029	1.89487734170134e-05	0.00874453260015816	TRUE
T2D	AB1_BACTINF_NOS	PGS000712	309	24781	7699	391065	0.142118852442288	1.15271364322752	0.0179091402626889	0.367507646908962	1.4441308416244	0	0.0103313413187681	1.0103848938899	0.85816187621513	0.987119670871912	FALSE
T2D	AB1_GONOCOCCAL	PGS000712	44	25046	831	397933	0.309067545315288	1.36215437454287	0.0432902870967827	0.367833013393928	1.44460078984873	0	-0.0966071087926197	0.907912646964223	0.514937083178321	0.934733297430041	FALSE
T2D	AB1_ANOGENITAL_HERPES_SIMPLEX	PGS000712	31	25059	1694	397070	-0.0796249195305897	0.923462654241755	0.662913183456431	0.367768793088083	1.44450802012306	0	-0.105813697995061	0.899592228300933	0.558581050438467	0.944408536495683	FALSE
T2D	AB1_SEXUAL_TRANSMISSION_NOS	PGS000712	123	24967	5561	393203	-0.0201198878832268	0.980081166406638	0.829277762729439	0.368132146572147	1.44503298251261	0	-0.10206515809396	0.9029707139014	0.268632501488726	0.85958444464955	FALSE
T2D	AB1_SPIROCHE_OTHER	PGS000712	54	25036	1558	397206	-0.0313854152547771	0.969101994397114	0.824031574633106	0.367500145466562	1.44412000860071	0	0.0698999576262901	1.07240089035685	0.623898532256323	0.955867158694271	FALSE
T2D	AB1_VIRAL_MENINGITIS	PGS000712	39	25051	981	397783	0.152602709154651	1.16486209795203	0.435246630800855	0.367121177537095	1.44357283711792	0	0.417574916181746	1.51827514301453	0.0197099764629541	0.494349895755412	FALSE
T2D	AB1_VIRAL_HEMOR_FEVER_NOS	PGS000712	57	25033	1634	397130	-0.175408426789459	0.839114234039733	0.244991744900781	0.366962442698863	1.44334371000285	0	0.269553936435602	1.30938025362533	0.0522034526015068	0.642581928458963	FALSE
T2D	AB1_HERPES_SIMPLEX	PGS000712	90	25000	2519	396245	0.0423168957956156	1.04322501999715	0.695320212391128	0.368039668579072	1.44489935494136	0	-0.109208112536247	0.896543816074442	0.299370754998131	0.872900150130639	FALSE
T2D	AB1_VARICELLA	PGS000712	58	25032	1365	397399	0.0609624341461117	1.06285898623186	0.682595344919227	0.367167859798895	1.44364022793599	0	0.163774802313502	1.1779490138285	0.171762810077885	0.802993748095822	FALSE
T2D	AB1_ZOSTER	PGS000712	111	24979	2591	396173	-0.0208854052695902	0.979331184332491	0.838388759783187	0.367249502023959	1.44375809474778	0	0.0848803019553972	1.08858675719344	0.365204770402255	0.89557315139149	FALSE
T2D	AB1_RUBELLA	PGS000712	54	25036	957	397807	0.0868968595448756	1.09078416994049	0.551427671830683	0.367507180188327	1.4441301676189	0	0.0626421043251774	1.06464573893312	0.646209474990258	0.959560870180748	FALSE
T2D	AB1_VIRAL_WARTS	PGS000712	78	25012	2309	396455	0.154864815705615	1.16750012275644	0.186987671357087	0.367726478774554	1.44444689805098	0	-0.0251778055932221	0.975136511887063	0.822284696784202	0.982937659951575	FALSE
T2D	AB1_VIRAL_SKIN_NOS	PGS000712	21	25069	1055	397709	-0.181684550978575	0.833864340622226	0.466203796880898	0.36745130499606	1.44404947882239	0	0.206683833907773	1.22959375446619	0.319108220423004	0.879448279277191	FALSE
T2D	AB1_HEPATITIS_OTHER_VIRAL	PGS000712	61	25029	1591	397173	0.424388889682451	1.52865595673535	0.00150763981180916	0.367770414127205	1.44451036172897	0	-0.0655165706468535	0.936583526836169	0.615992755644119	0.954494698060038	FALSE
T2D	AB1_MUMPS	PGS000712	49	25041	752	398012	0.21790519777199	1.2434691783825	0.163172481981061	0.367411854514252	1.4439925114984	0	0.108070541424105	1.11412633467282	0.445035673514894	0.920118090447238	FALSE
T2D	AB1_EBV	PGS000712	62	25028	2917	395847	0.0590172568414128	1.06079354652821	0.652374404561624	0.367841025887902	1.44461236475022	0	-0.0755082094469355	0.927272118111504	0.543806154194687	0.941083200585313	FALSE
T2D	AB1_VIRAL_NOS	PGS000712	221	24869	5493	393271	0.105780530892306	1.11157789272581	0.136651702518378	0.367967340866852	1.44479485245589	0	-0.0420968578836881	0.958776910972455	0.536154589802716	0.939336452440419	FALSE
T2D	AB1_DERMATOPHYTOSIS	PGS000712	95	24995	2154	396610	-0.0620016478127597	0.939881338041352	0.548830805885211	0.368307737766018	1.44528673985732	0	-0.175190865398	0.839296812760403	0.0921497353476516	0.713595585082442	FALSE
T2D	AB1_CANDIDIASIS	PGS000712	96	24994	2744	396020	0.00392166003941659	1.00392935981015	0.971362477177383	0.367204982054262	1.44369382011192	0	0.117605762702739	1.12480058560306	0.256625027478475	0.852122496996648	FALSE
T2D	AB1_SCABIES	PGS000712	41	25049	933	397831	0.247637820219832	1.28099589735458	0.118587358041716	0.367942853907599	1.44475947425636	0	-0.180403735972536	0.834933050846642	0.231754510598859	0.83843689382331	FALSE
T2D	AB1_SEQULAE_INF_NOS	PGS000712	90	25000	1684	397080	0.119182138235504	1.12657509200222	0.28129164140639	0.36796446493711	1.44479069733338	0	-0.100228119502188	0.904631030516001	0.351534555721765	0.891830758161231	FALSE
T2D	AB1_OTHER_INFECTIONS	PGS000712	54	25036	1263	397501	0.121345676685844	1.12901511912542	0.392071609912446	0.367741499512625	1.44446859487244	0	-0.0532406594053622	0.948151803373872	0.704814995160671	0.969422627271753	FALSE
T2D	CD2_BENIGN_TONGUE	PGS000712	16	25074	496	398268	-0.382450567466644	0.682187612404882	0.186333725647853	0.367405774047074	1.44398373137602	0	0.387818335431616	1.4737620296251	0.139106047481137	0.77169884207866	FALSE
T2D	CD2_BENIGN_MOUTH_NOS	PGS000712	24	25066	663	398101	-0.154464640330557	0.856873790380408	0.465009958637281	0.367652843672664	1.44434053997236	0	-0.0150600778419396	0.985052757981432	0.945000004687237	0.995277906793055	FALSE
T2D	CD2_BENIGN_PAROTID	PGS000712	60	25030	1413	397351	0.0945901402122781	1.09920824153168	0.486620930959793	0.367546157679456	1.4441864572867	0	0.0380969339771614	1.03883192610832	0.766532266523033	0.976514885805695	FALSE
T2D	CD2_BENIGN_SALIVARY_NOS	PGS000712	48	25042	547	398217	0.130660799275243	1.13958116898767	0.390187307493352	0.36768976472488	1.4443938675293	0	-0.0329287194437052	0.967607528733846	0.810631711692599	0.981605350633286	FALSE
T2D	CD2_BENIGN_CAECUM	PGS000712	43	25047	1248	397516	-0.209856245915208	0.810700779142473	0.170814971395666	0.367876771980913	1.44466400492114	0	-0.16498429416132	0.847907021074227	0.303778105304143	0.87495553137748	FALSE
T2D	CD2_BENIGN_ASCENDING_COLON	PGS000712	66	25024	1554	397210	-0.0312975565932367	0.969187142141667	0.809018181316031	0.367491132314312	1.44410699258586	0	0.0586315648892195	1.06038448588515	0.639819417261411	0.958830352203012	FALSE
T2D	CD2_BENIGN_TRANSVERSE_COLON	PGS000712	52	25038	1119	397645	0.0866015837085907	1.09046213527937	0.533414514689821	0.368129480307538	1.44502912967745	0	-0.227851959044507	0.796242127555981	0.0995862537254735	0.726124282549164	FALSE
T2D	CD2_BENIGN_DESCENDING_COLON	PGS000712	35	25055	805	397959	0.0278561304378675	1.0282477402272	0.869812109549978	0.368084892613758	1.44496470059749	0	-0.351727220952815	0.703471988225274	0.0489172190463992	0.632249517985755	FALSE
T2D	CD2_BENIGN_SIGMOID_COLON	PGS000712	120	24970	2572	396192	0.0529342507523181	1.05436031944254	0.571399105493514	0.368020390257729	1.44487149997579	0	-0.0821685459036721	0.921116695166426	0.379674643273061	0.901721693008821	FALSE
T2D	CD2_BENIGN_COLON_NOS	PGS000712	163	24927	3591	395173	-0.0399957913484035	0.960793482788839	0.625422086930633	0.36756552752806	1.44421443123066	0	0.0115078097751015	1.01157427934637	0.879963037111762	0.988834608829809	FALSE
T2D	CD2_BENIGN_RECTOSIGMOID_JUNC	PGS000712	19	25071	513	398251	-0.435504785050056	0.646938020000881	0.119274946277293	0.367424912948485	1.44401136790276	0	0.324259490367459	1.38300613733175	0.16821216510527	0.799500462222558	FALSE
T2D	CD2_BENIGN_RECTUM	PGS000712	107	24983	2687	396077	-0.0271407811886545	0.973224220217002	0.780295401212851	0.368333768050846	1.44532436157247	0	-0.175490183127616	0.839045633936947	0.0791650209587218	0.693894104994102	FALSE
T2D	CD2_BENIGN_STOMACH	PGS000712	63	25027	1504	397260	-0.0316593676300615	0.968836542966041	0.806940700519035	0.367750420513396	1.44448148103537	0	-0.0443242578900622	0.956643707905063	0.730830164130107	0.971923004737045	FALSE
T2D	CD2_BENIGN_BONE_LONG_LOWER	PGS000712	27	25063	778	397986	0.0238499195044369	1.02413660342717	0.904558695615661	0.36782982354182	1.4445961817932	0	-0.142834200348134	0.866897788332352	0.423232529663858	0.915131851760318	FALSE
T2D	CD2_BENIGN_LIPO_SKIN_HEADFACENECK	PGS000712	57	25033	1235	397529	0.112574229687737	1.11915532838011	0.41033119888045	0.367687274147241	1.44439027015871	0	-0.018582824492702	0.981588771632847	0.892321214608173	0.990252047066362	FALSE
T2D	CD2_BENIGN_LIPO_SKIN_TRUNK	PGS000712	113	24977	2677	396087	0.135494501252459	1.14510289918537	0.171272632378759	0.367360603885213	1.44391850787024	0	0.0720738939812412	1.0747347575597	0.457560277053965	0.922900260948479	FALSE
T2D	CD2_BENIGN_LIPO_SKIN_LIMBS	PGS000712	54	25036	1601	397163	-0.143709618895711	0.866139222009552	0.327212934212842	0.367244686075473	1.44375114169991	0	0.191112539649991	1.21059568442999	0.177413637933264	0.806618259516114	FALSE
T2D	CD2_BENIGN_LIPO_NOS	PGS000712	170	24920	2024	396740	0.130551466853121	1.13945658262904	0.0987435556458299	0.367829956090878	1.44459637327308	0	-0.0261554335022455	0.974183657062561	0.738967950662769	0.973387070906372	FALSE
T2D	CD2_BENIGN_HEMANGIOMA	PGS000712	60	25030	1778	396986	-0.0959208598791641	0.908535914865715	0.479171903869401	0.367444001764751	1.44403893263354	0	0.0822369939619065	1.08571308678773	0.534840258623659	0.939113088206536	FALSE
T2D	CD2_BENIGN_CONNSOFT_UPPERLIMB	PGS000712	37	25053	950	397814	-0.183710948840039	0.832176310593486	0.315404270511848	0.367306353886594	1.44384017741792	0	0.242160634610839	1.27399882468569	0.163510610314599	0.794982885723914	FALSE
T2D	CD2_BENIGN_CONNSOFT_LOWERLIMB	PGS000712	22	25068	501	398263	-0.116313016405273	0.890196533563597	0.589139502414846	0.36763044014077	1.44430818200548	0	-0.00452137590320978	0.995488830129256	0.983945461229415	0.998848289336586	FALSE
T2D	CD2_BENIGN_MELANOCYTIC_FACE	PGS000712	49	25041	1302	397462	0.159013797669916	1.17235412232433	0.273412213456129	0.367861912119857	1.44464253757426	0	-0.108437433511161	0.897235029906349	0.44235125616537	0.919267101033375	FALSE
T2D	CD2_BENIGN_MELANOCYTIC_TRUNK	PGS000712	69	25021	2373	396391	-0.0918991903259452	0.912197103202751	0.474065378316709	0.367326828694942	1.44386974007148	0	0.112683078277533	1.11927715348949	0.351497418564774	0.891822296155058	FALSE
T2D	CD2_BENIGN_MELANOCYTIC_LOWERLIMB	PGS000712	22	25068	860	397904	-0.303188043872917	0.738460220393666	0.220643029296923	0.367314931705976	1.44385256247129	0	0.400607991507378	1.49273199017306	0.0699930545317316	0.676431949347454	FALSE
T2D	CD2_BENIGN_MELANOCYTIC_NOS	PGS000712	54	25036	1408	397356	0.273206772790934	1.3141719517352	0.0475235486715741	0.367910325216085	1.44471247888547	0	-0.123910214561009	0.883459159090317	0.37423258919222	0.89984430044496	FALSE
T2D	CD2_BENIGN_SKIN_EYELID	PGS000712	111	24979	2817	395947	-0.067579703696125	0.934653222330758	0.488606997856769	0.367738053568922	1.44446361732356	0	-0.0257001341762585	0.974627303213242	0.794121899195881	0.979614505733779	FALSE
T2D	CD2_BENIGN_SKIN_EAR	PGS000712	26	25064	628	398136	-0.093834639608358	0.910433299400935	0.641356950580438	0.367595197737213	1.44425728201059	0	0.04340557233692	1.04436137305194	0.83794482310628	0.984772311996869	FALSE
T2D	CD2_BENIGN_SKIN_FACE	PGS000712	92	24998	2090	396674	0.042365402828579	1.04327562497492	0.690867548730147	0.367909969938098	1.44471196561102	0	-0.0766570965133564	0.926207398906129	0.478294715563019	0.927538544283481	FALSE
T2D	CD2_BENIGN_SKIN_TRUNK	PGS000712	48	25042	839	397925	0.31114860217398	1.36499204690125	0.0314055425245917	0.368178278455492	1.44509964614324	0	-0.278331212974839	0.757046036515161	0.050593168351822	0.637082164234755	FALSE
T2D	CD2_BENIGN_SKIN_LOWERLIMB	PGS000712	28	25062	550	398214	0.115060527092425	1.12194134336423	0.562415843754349	0.36759118027512	1.44425147977336	0	0.0534045691716288	1.05485632115159	0.788083709046281	0.978768383880017	FALSE
T2D	CD2_BENIGN_SKIN_NOS	PGS000712	39	25051	803	397961	0.00128169743649353	1.00128251916168	0.993651764782208	0.367857653201932	1.44463638497336	0	-0.153830658789325	0.857417204785825	0.364574003970323	0.895336048793962	FALSE
T2D	CD2_BENIGN_BREAST	PGS000712	150	24940	3286	395478	-0.231473009631095	0.793364108404113	0.00742697664606142	0.366771159834093	1.44306764948682	0	0.120557657333396	1.12812578381508	0.161686066737655	0.793221322193459	FALSE
T2D	CD2_BENIGN_LEIOMYOMA_UTERI	PGS000712	1521	23569	27312	371452	-0.138322977546343	0.870817391856935	5.39728135976949e-07	0.368922373201589	1.44617533735598	0	-0.022229451961894	0.9780158016594	0.405705287123635	0.909958406517333	FALSE
T2D	CD2_BENIGN_UTERUS_NOS	PGS000712	90	25000	1000	397764	-0.308562122389169	0.734502321742772	0.00457222215004769	0.367391159693399	1.44396262864127	0	0.0203245457881429	1.02053249580942	0.858706644792472	0.987119670871912	FALSE
T2D	CD2_BENIGN_OVARY	PGS000712	246	24844	4609	394155	-0.148720949002224	0.861809570168205	0.024882697144633	0.3672630802058	1.44377769849082	0	0.0207393018608167	1.02095585564888	0.755162235736556	0.975163614118344	FALSE
T2D	CD2_BENIGN_KIDNEY	PGS000712	22	25068	494	398270	-0.256269628654596	0.773933266072118	0.306733519853936	0.367369230598382	1.44393096419478	0	0.363118268214838	1.43780589592264	0.123899166940537	0.756149663471716	FALSE
T2D	CD2_BENIGN_CONJUNCTIVA	PGS000712	29	25061	609	398155	0.132269906957568	1.14141635391042	0.486042498365151	0.367744393737404	1.44447277549529	0	-0.0920357130285992	0.912072576089451	0.626357573016444	0.956324574905043	FALSE
T2D	CD2_BENIGN_CHOROID	PGS000712	19	25071	741	398023	-0.38738953219148	0.678826618598582	0.0919961856721045	0.367793302894108	1.44454342516832	0	-0.204335688205795	0.815188676027704	0.369873338816983	0.897307573625072	FALSE
T2D	CD2_BENIGN_MENINGES_CEREBRAL	PGS000712	49	25041	1568	397196	-0.26963320854923	0.763659546766348	0.0648158417642432	0.367714338002102	1.44442936145633	0	-0.0513977428695496	0.949900779123926	0.731319449876711	0.972048297211126	FALSE
T2D	CD2_BENIGN_CRANIAL_NERVE	PGS000712	24	25066	528	398236	-0.0301430686943894	0.970306703104429	0.883096699901103	0.367708733030279	1.44442126549314	0	-0.0825493945339977	0.92076595592822	0.704218433636294	0.96936675714937	FALSE
T2D	CD2_BENIGN_THYROID	PGS000712	29	25061	690	398074	-0.0224577225635433	0.977792574882957	0.908556191795609	0.36754340773558	1.44418248586046	0	0.0982225772420204	1.10320830684603	0.624233966294929	0.955973814413874	FALSE
T2D	CD2_BENIGN_ADRENAL	PGS000712	51	25039	838	397926	0.502251737534953	1.65243794118286	0.000439703979211532	0.367788080919649	1.44453588181915	0	-0.0640533098027919	0.937954996002038	0.648833357225959	0.959916048011029	FALSE
T2D	CD2_BENIGN_PITUITARY_CRANIPHAR	PGS000712	48	25042	1010	397754	0.258357849833588	1.29480208043923	0.0849004552958473	0.367730297484724	1.44445241398557	0	-0.0545355383794703	0.946924856084981	0.700600738014288	0.968600329878104	FALSE
T2D	CD2_HODGKIN_LYMPHOMA	PGS000712	20	25070	601	398163	0.172895850574351	1.18874229180967	0.439865305215167	0.367860973838085	1.44464118209313	0	-0.246390760844064	0.781616740026528	0.253775644430725	0.850918723765034	FALSE
T2D	CD2_FOLLICULAR_LYMPHOMA	PGS000712	23	25067	673	398091	-0.195746548908078	0.822220600980857	0.356132482410986	0.367632230530825	1.4443107678828	0	-0.00544745291171769	0.994567357554585	0.978686162536878	0.998256977276605	FALSE
T2D	CD2_NONFOLLICULAR_LYMPHOMA	PGS000712	55	25035	1539	397225	-0.148953244748097	0.86160939872169	0.272845959146029	0.368071492692801	1.44494533831445	0	-0.178764388338722	0.836302918906133	0.176874214762511	0.806518597406994	FALSE
T2D	CD2_NONHODGKIN_NAS	PGS000712	24	25066	625	398139	-0.161960677873314	0.850474646354515	0.453817943659225	0.367598791250484	1.44426247197762	0	0.0519029019652402	1.05327346676437	0.80934372217509	0.981432531073055	FALSE
T2D	CD2_MULTIPLE_MYELOMA_PLASMA_CELL	PGS000712	12	25078	608	398156	-0.715303136875076	0.489043842102391	0.0206644048616516	0.36748625608014	1.44409995079916	0	0.220816343740853	1.24709437284345	0.430319112050611	0.917161550816368	FALSE
T2D	CD2_LYMPHOID_LEUKAEMIA	PGS000712	32	25058	951	397813	-0.14171638248342	0.867867363970558	0.42366991683522	0.367818569592038	1.4445799244718	0	-0.160778032143412	0.851481051556522	0.376842372852129	0.900412217831937	FALSE
T2D	CD2_INSITU_SKIN_FACE	PGS000712	28	25062	846	397918	-0.483565459077182	0.616581073416143	0.0107619171613507	0.367957085224941	1.44478003523323	0	-0.222580945167503	0.800450211551383	0.220537374019533	0.831261125602137	FALSE
T2D	CD2_INSITU_BREAST_INTRADUCTAL	PGS000712	41	25049	1701	397063	-0.499701094979185	0.606711981869801	0.00230668305684354	0.367420397337875	1.44400484732443	0	0.0527142088579817	1.0541283415239	0.74576445313196	0.973889321496525	FALSE
T2D	C3_STOMACH	PGS000712	23	25067	662	398102	-0.480113488680845	0.618713170879991	0.0499069291288243	0.367292719440571	1.44382049159116	0	0.35958307014558	1.43273194129707	0.069633136739956	0.675988208944808	FALSE
T2D	C3_COLON	PGS000712	98	24992	2509	396255	-0.172287885089313	0.841736814806386	0.100548046430961	0.367605527574766	1.44427220103075	0	0.00841191159541807	1.00844739113758	0.933415110266278	0.994374851114819	FALSE
T2D	C3_RECTUM	PGS000712	58	25032	1736	397028	-0.248805792648522	0.779731388249061	0.0609477127752253	0.367920842733185	1.44472767375357	0	-0.121816336059811	0.885310953269661	0.352990514205032	0.892319377392022	FALSE
T2D	C3_BRONCHUS_LUNG	PGS000712	70	25020	1905	396859	-0.0181499735656873	0.982013745211064	0.881290523526918	0.367962997741254	1.44478857754401	0	-0.114090362965538	0.892177332450231	0.343113765731554	0.888409187980718	FALSE
T2D	C3_LUNG_NONSMALL	PGS000712	60	25030	1700	397064	-0.0487493788841095	0.952419796301956	0.711436293924175	0.367888270763998	1.44468061689467	0	-0.0976948223609713	0.906925634949735	0.445406705642761	0.920286801456086	FALSE
T2D	C3_BREAST	PGS000712	479	24611	14584	384180	-0.349426091818789	0.705092632052579	2.32606825099461e-13	0.367072569945007	1.44350267022364	0	0.00199878528208755	1.00200078418496	0.966366862177516	0.997275003392327	FALSE
T2D	C3_CORPUS_UTERI	PGS000712	76	25014	1524	397240	-0.0689819044279253	0.93334356931122	0.549460416892452	0.36794819127183	1.44476718548448	0	-0.154374164165885	0.856951320541833	0.193747717072533	0.817145636783844	FALSE
T2D	C3_OVARY	PGS000712	20	25070	802	397962	-0.53121664989523	0.587889278964463	0.0252114362181359	0.367415357041189	1.44399756912993	0	0.11770331329093	1.12491031591383	0.616059221454963	0.954494698060038	FALSE
T2D	C3_PROSTATE	PGS000712	301	24789	8179	390585	-0.275682360244937	0.759053998198981	3.83141279447266e-06	0.367350530584551	1.44390396291824	0	-0.00551861457297322	0.994496585007367	0.925423311069421	0.993773266305168	FALSE
T2D	C3_BLADDER	PGS000712	68	25022	1002	397762	-0.0238601503993362	0.976422252472052	0.846346076733425	0.367890092090115	1.44468324813161	0	-0.0897095016221473	0.914196719364763	0.457429657016029	0.922900260948479	FALSE
T2D	C3_BRAIN	PGS000712	29	25061	569	398195	0.737418996769265	2.09053287327644	0.000348593247549218	0.367440472021756	1.44403383555623	0	0.171630062183022	1.18723854752822	0.35764341488382	0.893322641635562	FALSE
T2D	C3_THYROID_GLAND	PGS000712	57	25033	1580	397184	-0.156119545449372	0.855456918276345	0.298121554320557	0.367192840000221	1.44367629080995	0	0.208454193050259	1.23177250502739	0.123737083029676	0.755694428110902	FALSE
T2D	C3_LYMPHNODES_SECONDARY_NAS	PGS000712	58	25032	1605	397159	-0.0837026573812919	0.919704682841232	0.525955364683567	0.368023115304796	1.444875437324	0	-0.180202077620002	0.835101439048025	0.186658537796969	0.812414820800297	FALSE
T2D	C3_MENINGIOMA	PGS000712	34	25056	950	397814	-0.233711153828373	0.791590430742149	0.177017310866297	0.367763416467412	1.44450025357226	0	-0.108269253425368	0.897385939660308	0.54040490966077	0.940300555321169	FALSE
T2D	HLP_C3_NSCLC_ADENO	PGS000712	27	25063	806	397958	-0.0619982276088309	0.939884552632694	0.748375160125383	0.367860542219994	1.44464055856	0	-0.223358094384475	0.799828383953963	0.26991988455522	0.859787315664808	FALSE
T2D	D3_SARCOIDOSIS	PGS000712	208	24882	2990	395774	0.33726646692129	1.40111236409827	1.78684091622468e-06	0.369105132795046	1.44643966392607	0	-0.191917200277827	0.825375206500246	0.00587246990692958	0.33046183495469	FALSE
T2D	D3_ANAEMIA_IRONDEF_BLOODLOSS	PGS000712	125	24965	2833	395931	-0.170685733727924	0.843086485489816	0.0650737674546533	0.368268891692127	1.4452305972323	0	-0.109810796847042	0.896003645974926	0.228007451328564	0.835316589864957	FALSE
T2D	D3_ANAEMIA_IRONDEF_NAS	PGS000712	160	24930	5062	393702	-0.0746412950897931	0.928076332165661	0.37283542752938	0.367376516180153	1.44394148411021	0	0.0436319606693267	1.04459783104627	0.591452559697122	0.950264262482034	FALSE
T2D	D3_ANAEMIA_B12_DEF	PGS000712	107	24983	1897	396867	-0.185698628251149	0.830523853695837	0.0644360681595947	0.367792754582888	1.44454263310917	0	-0.0291814888282463	0.971240179228114	0.76528355053517	0.976381642163435	FALSE
T2D	D3_ANAEMIANAS	PGS000712	191	24899	5832	392932	-0.205620073439323	0.814142331828036	0.00594169819580259	0.368270626067873	1.44523310380737	0	-0.073426539151175	0.929204403428564	0.310369220864189	0.876869752954108	FALSE
T2D	D3_COAGDEFNAS	PGS000712	25	25065	933	397831	-0.0120185843955957	0.988053350316971	0.952241128120382	0.36781682793931	1.44457740851742	0	-0.18480091890028	0.831269757477726	0.367290039134544	0.896668468431107	FALSE
T2D	D3_ALLERGPURPURA	PGS000712	22	25068	708	398056	0.0117410286204652	1.01181022504422	0.957956576315315	0.367648198484094	1.44433383075378	0	-0.00666737766089029	0.993354799985259	0.97583461301364	0.997981648215235	FALSE
T2D	D3_ITP	PGS000712	21	25069	574	398190	0.0362105718319841	1.03687415999619	0.87046580487219	0.367688917983094	1.44439264450118	0	-0.0543466526782672	0.947103733543574	0.804423894155016	0.980884746898203	FALSE
T2D	D3_THROMBOCYTOPENIANAS	PGS000712	39	25051	1103	397661	0.0133296802101806	1.01341891645347	0.934952140649673	0.367785588808364	1.44453228187946	0	-0.0891637587399715	0.914695771882058	0.57329469316889	0.947245599490224	FALSE
T2D	D3_WHITEBLOODCELLNAS	PGS000712	28	25062	731	398033	-0.0749590545982012	0.92778147393607	0.718864541392427	0.367406671642372	1.44398502748961	0	0.211542612469883	1.23558261573392	0.263379722407589	0.856416499490161	FALSE
T2D	D3_IMMUNEMECHANISMNAS	PGS000712	35	25055	519	398245	0.693925748661817	2.00155774252938	0.000136380398168564	0.367515024192152	1.44414149542588	0	0.116819663206552	1.12391672787498	0.516725597940146	0.934883216753647	FALSE
T2D	E4_OBESITYCAL	PGS000712	545	24545	6920	391844	1.20589825840961	3.33975769653564	1.4850365870811e-157	0.369402461217492	1.44686979549151	0	-0.13313483549311	0.875347056299263	0.00316331673401337	0.251988954389567	FALSE
T2D	E4_OBESITYNAS	PGS000712	527	24563	5511	393253	1.13775926105876	3.11976993730321	1.16514278825829e-135	0.368924869104801	1.44617894687415	0	-0.123386964416337	0.883921550185677	0.00699106579548422	0.352715768083658	FALSE
T2D	E4_HYTHYNAS	PGS000712	1602	23488	36005	362759	0.175867546816375	1.19228012689304	2.67544504192442e-10	0.368104900751792	1.44499361193991	0	-0.00852763154961981	0.991508625564668	0.746039600894379	0.973909441890757	FALSE
T2D	E4_HYTHY_AI_EXCL	PGS000712	282	24808	7522	391242	0.12621777532545	1.13452921385061	0.0454189995447946	0.367470638783659	1.44407739803819	0	0.0146880716676916	1.01479647147012	0.81047268618515	0.981595516610741	FALSE
T2D	E4_GOITREDIFF	PGS000712	40	25050	652	398112	0.25632434124698	1.29217176458203	0.113575848484819	0.367673230413842	1.44436998566927	0	-0.000996734222482847	0.999003762352074	0.995451695659189	0.999578857774239	FALSE
T2D	E4_GOITRENOD	PGS000712	63	25027	1646	397118	-0.0585632457293866	0.943118590290238	0.648787895294695	0.367743875200795	1.44447202648347	0	-0.0474243992426662	0.953682569531834	0.717837040444125	0.97002246622401	FALSE
T2D	E4_GOITREMULTINOD	PGS000712	260	24830	4657	394107	-0.0292062838084413	0.971216097645658	0.653006004834439	0.368039062899993	1.44489847979632	0	-0.0391804082804512	0.961577217004887	0.54293460997879	0.940981772686659	FALSE
T2D	E4_GOITRENAS	PGS000712	65	25025	1715	397049	-0.0525355565738149	0.948820583646892	0.673523914419811	0.367992851515506	1.44483171057988	0	-0.16101741196543	0.851277248568083	0.226505527100069	0.834462383334704	FALSE
T2D	E4_THYTOXGOITDIF	PGS000712	114	24976	3492	395272	-0.00209269546978685	0.997909492690727	0.982904865043391	0.36780560766273	1.44456120005029	0	-0.0344706341914783	0.966116710068248	0.71099815512295	0.969553111120319	FALSE
T2D	E4_THYTOXGOITMULT	PGS000712	66	25024	965	397799	0.122494710889477	1.13031314170707	0.346261815945506	0.367451273568219	1.44404943343904	0	0.0823916351585468	1.08588099574117	0.521879044935222	0.936239311883927	FALSE
T2D	E4_THYTOXNAS	PGS000712	155	24935	4641	394123	0.0325011336111105	1.03303506420334	0.692698382509918	0.368140598905401	1.44504519646456	0	-0.0847056288138401	0.918782707752588	0.308588450983774	0.876515539173207	FALSE
T2D	E4_THYROIDITSUBAC	PGS000712	29	25061	801	397963	-0.246504842688713	0.781527576833065	0.208758120388976	0.367601645328551	1.44426659402135	0	0.0388276576128396	1.0395913025636	0.830834674141307	0.983796716235909	FALSE
T2D	E4_HYPOGLYC	PGS000712	26	25064	1037	397727	-0.369489146688743	0.691087284703561	0.0683009658811754	0.367758380468892	1.44449297908944	0	-0.0813439111618502	0.921876593270659	0.668295873572642	0.963293256481201	FALSE
T2D	E4_HYPOPARA	PGS000712	19	25071	640	398124	-0.625126667870049	0.535193632387807	0.0243426973631883	0.367397768543207	1.44397217160495	0	0.361414687618436	1.43535856290336	0.135436681882092	0.768192843661315	FALSE
T2D	E4_HYPERPARA	PGS000712	170	24920	3107	395657	0.0517448464560916	1.05310700424581	0.506497055373674	0.368896273993137	1.44613759381693	0	-0.193117007915575	0.824385508865595	0.0144947668616543	0.453787514411096	FALSE
T2D	E4_HYPERPRO	PGS000712	24	25066	897	397867	0.0161666698850219	1.01629805757149	0.940451935381523	0.367593754087729	1.44425519701081	0	0.0482901385127143	1.04947510430204	0.80880754425141	0.981387945310955	FALSE
T2D	E4_HYPOPIT	PGS000712	51	25039	1283	397481	0.175016406043016	1.19126576040935	0.250659605809513	0.367472259683101	1.44407973874434	0	0.0762697304319455	1.07925364245169	0.592563166170143	0.950674099493218	FALSE
T2D	E4_ADDISON	PGS000712	27	25063	567	398197	0.267833616853052	1.3071296375785	0.177949478183724	0.367635235652271	1.44431510821858	0	0.0176132123703655	1.01776923969672	0.927015599071329	0.993897048068142	FALSE
T2D	E4_PCOS	PGS000712	61	25029	1036	397728	1.01679029558029	2.76430789820935	8.28757222935985e-12	0.367024429107122	1.44343318046826	0	0.154673267633111	1.16727651177509	0.24174978031205	0.843887259025466	FALSE
T2D	E4_PCOS_BROAD_EXCLUSIONS	PGS000712	176	24914	3804	394960	0.345255302957251	1.41235045089014	1.17344104704516e-05	0.367830106032215	1.44459658987781	0	-0.0349099024252248	0.965692418883065	0.633034876108363	0.957537675831974	FALSE
T2D	E4_PCOS_CONSORTIUM_EXCLUSIONS	PGS000712	1932	23158	38115	360649	0.076138639117469	1.07911217094609	0.00343620941034047	0.368442839140842	1.44548201327345	0	-0.010354324969787	0.989699096512887	0.664613841824602	0.962683039201048	FALSE
T2D	E4_LACTONAS	PGS000712	27	25063	643	398121	0.154071265014155	1.1665740197302	0.430861041448847	0.367827312795729	1.44459255478354	0	-0.156287338524987	0.855313390570785	0.385717752162079	0.903834716322796	FALSE
T2D	E4_HYPERLIPMIX	PGS000712	44	25046	469	398295	0.471856746149195	1.60296773597711	0.00187924164278777	0.368229640052082	1.44517387067443	0	-0.366209653687857	0.693357421030221	0.010920387192148	0.418340617808629	FALSE
T2D	E4_HYPERLIPNAS	PGS000712	361	24729	5418	393346	0.282703628579474	1.32671190405322	1.7221524871521e-07	0.36961355201154	1.44717524862357	0	-0.142764907145149	0.86695786053804	0.00741833388875296	0.361646016911818	FALSE
T2D	E4_LIPOPROTNAS	PGS000712	114	24976	1679	397085	0.238876287884496	1.26982143457034	0.0138876639356797	0.36776390630148	1.44450096113787	0	-0.0301651734728356	0.970285254926787	0.762565341956802	0.976135992595446	FALSE
T2D	E4_CA_MET	PGS000712	37	25053	810	397954	0.183811543263572	1.20178931646117	0.294464976432395	0.367527239648125	1.44415913638048	0	0.0633953827731146	1.06544801575393	0.685299379526402	0.96589145250968	FALSE
T2D	E4_VOLUME	PGS000712	33	25057	818	397946	0.278515436109402	1.32116699891692	0.112287277205292	0.367946153188852	1.44476424093207	0	-0.229730224923293	0.794747976782014	0.173153305744737	0.804191070400552	FALSE
T2D	E4_HYPOOSMNAT	PGS000712	73	25017	2031	396733	-0.0597523545468474	0.94199778616971	0.611208833727815	0.368520383251318	1.44559410623639	0	-0.278674302068597	0.756786346827457	0.0139862796491813	0.448731237901175	FALSE
T2D	E4_HYPOKALAEMIA	PGS000712	87	25003	1485	397279	0.454220978611907	1.57494598840267	2.4367597199232e-05	0.368644765795652	1.44577392409227	0	-0.306158153405351	0.736270166613528	0.00469935794751153	0.300537832253438	FALSE
T2D	E4_ENDOMETPOSTOP	PGS000712	91	24999	2159	396605	0.191513218414511	1.21108084160276	0.107872446376506	0.366831338008967	1.44315449327721	0	0.233930769938061	1.26355701304944	0.0314091474623471	0.561976141149597	FALSE
T2D	F5_ALCOHOLAC	PGS000712	491	24599	5979	392785	0.374020741376523	1.45356729913084	1.25492037980168e-15	0.369467064394212	1.44696327089597	0	-0.0995174972285503	0.905274109941929	0.0314906056219119	0.562383579120798	FALSE
T2D	F5_ALCOHOL_DEPENDENCE	PGS000712	633	24457	6892	391872	0.454202267053267	1.57491651898417	3.17679165867928e-28	0.370219667672499	1.44805267008849	0	-0.105082706126822	0.900250063311281	0.0100579978153281	0.404158168981717	FALSE
T2D	F5_SCHZPHR	PGS000712	492	24598	4445	394319	1.03810129020925	2.82385024888364	1.60497187236134e-112	0.370746232492446	1.44881536446838	0	-0.0861061456229697	0.91749683777788	0.0594159030986446	0.656316552588089	FALSE
T2D	F5_SCHIZOTYP	PGS000712	54	25036	573	398191	1.23328990120807	3.43250357854816	1.69744905962547e-19	0.368126937965824	1.44502545592428	0	-0.0962727038822044	0.908216308181668	0.484379118155341	0.929057710551639	FALSE
T2D	F5_DELUSIO	PGS000712	140	24950	1421	397343	0.836281721187822	2.30777007128066	1.24680341436002e-21	0.367674425155201	1.44437171131886	0	0.042300821202926	1.04320825071465	0.623019599190234	0.955560495345119	FALSE
T2D	F5_PSYTRANS	PGS000712	326	24764	3147	395617	0.973456603930552	2.64707856594069	4.75250029630025e-66	0.36896102827303	1.44623124044742	0	-0.0450104429233234	0.955987498476828	0.430624225137876	0.917198392311545	FALSE
T2D	F5_SCHIZOAFF	PGS000712	180	24910	1790	396974	1.09747714735715	2.99659650815468	4.9170219524145e-47	0.368336330178634	1.44532806468292	0	-0.0364537701299546	0.964202667830024	0.618361029357271	0.954858277039708	FALSE
T2D	F5_PSYCHOTH	PGS000712	449	24641	5784	392980	1.07257668317698	2.92290119564089	4.89262177210605e-108	0.370161581520931	1.44796856072444	0	-0.0787558590150696	0.924265548003214	0.0968515396922808	0.72248398761761	FALSE
T2D	F5_AGORAPHOBIA	PGS000712	26	25064	682	398082	0.700359152298796	2.01447608127748	0.00131640132347886	0.367406733793621	1.44398511723509	0	0.253754635686973	1.28885552631692	0.174785525325651	0.804823196964371	FALSE
T2D	F5_SOCPHOB	PGS000712	74	25016	2161	396603	0.592426228914111	1.80837061821592	6.73475928265295e-07	0.367962375337443	1.44478767830237	0	-0.105775097900285	0.899626953316396	0.385610028960537	0.903747617807543	FALSE
T2D	F5_GAD	PGS000712	139	24951	3450	395314	0.702260909726709	2.01831077129778	4.81653881009459e-16	0.368224944340595	1.44516708457081	0	-0.0660185720931984	0.936113478543407	0.441592567411819	0.91924685078971	FALSE
T2D	F5_PANIC	PGS000712	160	24930	3995	394769	0.64780616364845	1.91134305221163	5.46772941136075e-15	0.367751361771168	1.44448284066543	0	-0.0136005175191268	0.986491551650512	0.862905694638141	0.987444450374401	FALSE
T2D	F5_ANXIETY	PGS000712	529	24561	13480	385284	0.573865277963717	1.77511512142256	4.34952263477191e-36	0.368417822465435	1.44544585257143	0	-0.0197627657489359	0.980431237589927	0.65845692330488	0.961918137440555	FALSE
T2D	F5_OCD	PGS000712	68	25022	1592	397172	0.776740322824063	2.17437294717352	3.6904311125238e-10	0.367906727773324	1.44470728162437	0	-0.0651058154392451	0.936968312418108	0.571440065433389	0.94690350329637	FALSE
T2D	F5_ADO	PGS000712	1989	23101	38548	360216	0.569808880449561	1.76792913332222	3.29473041845019e-121	0.374286215099587	1.45395323427902	0	-0.0776679555802956	0.925271606815724	0.00100113651441026	0.1367550784714	FALSE
T2D	F5_DEMENTIA_U	PGS000712	39	25051	664	398100	-0.240852723236048	0.785957371123105	0.148679055402673	0.367487638235319	1.44410194677077	0	0.0877071369312765	1.09166836586044	0.590933072297839	0.950167190740197	FALSE
T2D	F5_INSOMNIA	PGS000712	93	24997	2567	396197	0.395479431457928	1.48509602202117	0.000183452742361882	0.368090071487086	1.44497218390602	0	-0.118488691475769	0.888261860530782	0.247102970262112	0.847589820913788	FALSE
T2D	F5_PTSD	PGS000712	56	25034	1933	396831	0.456806006058805	1.57902253373078	0.00171186641620603	0.367415646684294	1.44399798737393	0	0.114243780909296	1.12102537616162	0.407815918118347	0.910665741114876	FALSE
T2D	F5_STRESSOTH	PGS000712	425	24665	11344	387420	0.38848528639445	1.47474528448468	8.17411133789579e-14	0.367088127701613	1.44352512806154	0	0.0349254851708552	1.03554254264901	0.480918770152615	0.928351858324733	FALSE
T2D	F5_DISSOCIATIVE	PGS000712	60	25030	925	397839	0.806036765930442	2.23901663205643	1.11705266320218e-09	0.367857668971051	1.444636407754	0	-0.089628655501382	0.914270631610859	0.480914470122136	0.928351858324733	FALSE
T2D	F5_SOMATOFORM	PGS000712	204	24886	3842	394922	0.344898923687617	1.41184720814596	1.85120511914534e-06	0.368106426647396	1.44499581685099	0	-0.0573405715189388	0.944272422304562	0.415267923764687	0.9131849978532	FALSE
T2D	F5_NEUROTICOTH	PGS000712	119	24971	1242	397522	0.294679725777921	1.34269625881522	0.00216975077468495	0.367674848900599	1.44437232336486	0	-0.0155967660099705	0.984524233660398	0.866115985918837	0.987807596380665	FALSE
T2D	F5_MANIA	PGS000712	36	25054	656	398108	0.572130679671389	1.77203867873175	0.00121305072440748	0.367545005716341	1.44418479363813	0	0.069603236407098	1.07208273346148	0.666196983162191	0.962770399161753	FALSE
T2D	F5_BIPO	PGS000712	315	24775	5419	393345	0.785420201808377	2.19332838767769	4.48792712194561e-43	0.370574292865027	1.44856627710902	0	-0.206776981749906	0.813200988427343	0.000220250450346886	0.052680722287749	FALSE
T2D	F5_PERSMOOD	PGS000712	410	24680	5210	393554	0.442167433881759	1.556076258512	1.81914590018907e-18	0.370137968303167	1.44793436993118	0	-0.162798357882837	0.849762519053701	0.00137506819713958	0.163249916307613	FALSE
T2D	F5_MOODOTH	PGS000712	61	25029	1836	396928	0.509174419490495	1.66391693035378	8.09109790245499e-05	0.368079748902282	1.4449572681351	0	-0.160791939841371	0.851469209497587	0.207778716832243	0.825387686791137	FALSE
T2D	F5_CONDUCT	PGS000712	27	25063	656	398108	0.714888731586239	2.04395924150271	0.000516103277293165	0.36756734113901	1.44421705047614	0	0.0650034007245738	1.06716265350428	0.711442751201905	0.969600565649545	FALSE
T2D	F5_EMOCHILD	PGS000712	50	25040	1801	396963	0.952850243827621	2.59309007530842	4.88287969172866e-10	0.367604684396763	1.44427098325272	0	-0.0115122865232471	0.988553726284958	0.932618556252144	0.994333865925125	FALSE
T2D	F5_BEHEMOTH	PGS000712	41	25049	1856	396908	0.42895720445674	1.53565531378767	0.00718500733218188	0.367934455635389	1.44474734082397	0	-0.165009336184606	0.847885788032721	0.273496968203527	0.861318687022874	FALSE
T2D	F5_MENTALUNSPE	PGS000712	120	24970	2051	396713	0.906516917466504	2.47568448521154	7.24647674514458e-22	0.367877263396302	1.44466471485144	0	-0.0129336648258505	0.987149615590093	0.886961252072351	0.989404999061919	FALSE
T2D	F5_ALZHDEMENT	PGS000712	27	25063	659	398105	-0.404755536650966	0.667139882175053	0.0358792519673074	0.367718051619609	1.44443472552445	0	-0.122114357294712	0.88504715111737	0.533085046837797	0.938407849950888	FALSE
T2D	F5_DEMNAS	PGS000712	39	25051	662	398102	-0.233403199989125	0.791834241593725	0.16170525003271	0.367499021335117	1.44411838522091	0	0.0822653727607969	1.08574389845827	0.614745580871181	0.954112845044701	FALSE
T2D	F5_DELIRIUM	PGS000712	48	25042	822	397942	0.39407863799391	1.48301716558427	0.00674528095973361	0.367872883696858	1.44465838766804	0	-0.0982649657388323	0.906408704680944	0.502029930945597	0.932519467934994	FALSE
T2D	F5_MENTORG	PGS000712	70	25020	1375	397389	0.0589944260567011	1.06076932805559	0.63170409802335	0.367570010926962	1.44422090623457	0	0.0288454003819324	1.02926545812752	0.80705903419284	0.981131372753092	FALSE
T2D	F5_OPIOIDS	PGS000712	35	25055	858	397906	0.650879003237154	1.91722533583852	0.000269531841270373	0.367649977881686	1.4443364008002	0	0.00577866670481572	1.00579539540693	0.97458468804255	0.997826328351286	FALSE
T2D	F5_CANNABIS	PGS000712	31	25059	821	397943	0.725867793446563	2.06652363774773	8.97163694340546e-05	0.367781688331859	1.44452664752622	0	-0.115066076436372	0.891307247554391	0.48038882252942	0.928220648758161	FALSE
T2D	F5_SEDAHYP	PGS000712	107	24983	1476	397288	0.799013497784388	2.22334651001289	8.5331159348663e-16	0.367937874912871	1.44475228082447	0	-0.0437116488723066	0.957229936013284	0.661713264392374	0.962350773898234	FALSE
T2D	F5_STIMUL	PGS000712	37	25053	728	398036	0.958738827075267	2.60840474869657	1.04401917776025e-08	0.367865524675499	1.44464775643523	0	-0.135771171540865	0.873042386577217	0.441683753058265	0.91924685078971	FALSE
T2D	F5_TOBAC	PGS000712	61	25029	1238	397526	0.538822758952787	1.71398789710685	3.79654495587269e-05	0.367964552476083	1.44479082380888	0	-0.160067997670268	0.852085847143805	0.22576810522779	0.83364419331168	FALSE
T2D	F5_OTHERSUB	PGS000712	102	24988	1892	396872	0.781502438976879	2.18475225783403	1.32307747475664e-14	0.368198533947052	1.44512891764338	0	-0.152383099064895	0.858659266160629	0.138208492529412	0.770381987618547	FALSE
T2D	F5_ANOREX	PGS000712	62	25028	2014	396750	-0.0369569241448989	0.963717647416702	0.777504920425504	0.367519268511622	1.44414762483676	0	0.0461784407948013	1.04726126841805	0.715227504520095	0.969700876874626	FALSE
T2D	F5_BULIMIA	PGS000712	21	25069	961	397803	0.47862855017587	1.61385955636034	0.034770709260525	0.367706715512172	1.44441835135003	0	-0.0758747905318044	0.926932259989063	0.722484979136926	0.970844671332708	FALSE
T2D	F5_EATOTH	PGS000712	32	25058	1448	397316	0.494888862976025	1.6403159290958	0.00963242798802966	0.367542068633627	1.44418055195417	0	0.0646783633488206	1.06681584212227	0.69539078553876	0.967632513697213	FALSE
T2D	F5_EMOPER	PGS000712	208	24882	3437	395327	1.00681906657862	2.73688131672872	1.06634872094926e-45	0.368867898205652	1.44609655910609	0	-0.133303721446111	0.875199234960278	0.0485200328095476	0.631790576101249	FALSE
T2D	F5_ANAPER	PGS000712	29	25061	807	397957	0.292889065587438	1.34029409744589	0.118223386275611	0.367830544251885	1.44459722292859	0	-0.171175230226693	0.842673898595168	0.38161827435305	0.902554528973514	FALSE
T2D	F5_OTHPER	PGS000712	194	24896	2349	396415	0.956879589705922	2.60355961063999	1.40529031027637e-39	0.369027341548053	1.44632714795735	0	-0.15463914475179	0.856724275161461	0.0314906382273808	0.562383579120798	FALSE
T2D	F5_MIXPER	PGS000712	127	24963	1995	396769	0.927355557965779	2.52781566921062	1.01982290687796e-24	0.368248653141483	1.44520134815564	0	-0.0675027337592927	0.934725165298928	0.454852656784077	0.922365554746246	FALSE
T2D	F5_MILDRET	PGS000712	33	25057	550	398214	0.642315101054546	1.90087651039037	0.000299053173199554	0.36830405745983	1.44528142076938	0	-0.51662693808412	0.596529288487285	0.0051519379497463	0.311360803903774	FALSE
T2D	F5_AUTISM	PGS000712	11	25079	526	398238	0.622338234255477	1.8632797367306	0.03959495718644	0.367822661094577	1.44458583498632	0	-0.349205627893832	0.705248096678241	0.230306320102909	0.83712319328587	FALSE
T2D	AUD	PGS000712	839	24251	10855	387909	0.503577640228947	1.65463036625069	1.1700998413999e-44	0.371878749568036	1.45045710208049	0	-0.130718088099526	0.877465107382371	0.000220562044496927	0.052680722287749	FALSE
T2D	ALCODELIRIUM	PGS000712	88	25002	1251	397513	0.420655129747381	1.52295896458856	0.000103668113082103	0.368085345574457	1.44496535510986	0	-0.129911353160963	0.878173274755139	0.236841416611741	0.841212143007454	FALSE
T2D	G6_SLEEPAPNO	PGS000712	1515	23575	21847	376917	0.682521208554891	1.9788605684004	6.44316557811787e-132	0.371454849954425	1.4498423841739	0	-0.056112463680186	0.945432803058817	0.0379701805061488	0.591012143545875	FALSE
T2D	G6_PARKINSON	PGS000712	83	25007	2063	396701	-0.31563717966954	0.729324015750242	0.00523009699482481	0.36779605470578	1.44454740028525	0	-0.0445764424939746	0.956402487507814	0.689794735443498	0.966523026218378	FALSE
T2D	G6_MENINGBACT	PGS000712	49	25041	831	397933	0.217509924993852	1.2429777659932	0.153355970886651	0.367553579204109	1.44419717539187	0	0.0347593454398794	1.0353705121805	0.801797450999636	0.980496260877762	FALSE
T2D	G6_ENCEPHOTH	PGS000712	18	25072	511	398253	0.0507321596733047	1.05204107651831	0.832006934076685	0.367659937172349	1.44435078543786	0	-0.0188270348244301	0.981349086781256	0.935855409364256	0.994821857275149	FALSE
T2D	G6_DYSTON	PGS000712	42	25048	1119	397645	0.132159208178061	1.14129000750646	0.400709267626072	0.367828941293433	1.44459490730111	0	-0.125583264467388	0.88198232358115	0.442965697724249	0.91944331448004	FALSE
T2D	G6_ALZHEIMER	PGS000712	37	25053	1173	397591	-0.603475664852296	0.546907461832607	0.000250514806385281	0.367679750625836	1.44437940329848	0	-0.138507710765638	0.870656537814719	0.430705322178236	0.917203986823012	FALSE
T2D	G6_MS	PGS000712	61	25029	2090	396674	-0.058413343352155	0.943259976605742	0.677206639910101	0.367323218410348	1.44386452730021	0	0.142310433939055	1.15293450298828	0.290226926047143	0.868646552619605	FALSE
T2D	G6_OTHDEMYEL	PGS000712	30	25060	990	397774	0.156040857749863	1.16887395967412	0.42598325775427	0.36752984765454	1.44416290276169	0	0.108215477576499	1.11428782355955	0.57082236439793	0.946806032257111	FALSE
T2D	G6_EPLEPSY	PGS000712	450	24640	8745	390019	0.133929464539007	1.14331217274928	0.00607965655928504	0.369190106801216	1.44656257892122	0	-0.088915488722747	0.914922891609441	0.064833890510237	0.667544130322172	FALSE
T2D	GE_MODE	PGS000712	43	25047	914	397850	0.274333199611476	1.31565310431682	0.0733072590295289	0.368053353483092	1.44491912838565	0	-0.287015523942968	0.750500078026226	0.0869204615295619	0.707079645015608	FALSE
T2D	FE_MODE	PGS000712	149	24941	4016	394748	0.0196609371214409	1.0198554862601	0.815110859628623	0.36829210378892	1.44526414445416	0	-0.10382984515273	0.901378658321224	0.198402805141403	0.819825128098971	FALSE
T2D	GE	PGS000712	57	25033	1242	397522	0.313842614639701	1.36867431029589	0.0181371389596178	0.368239309771285	1.44518784516752	0	-0.30469836419219	0.737345750732766	0.033772089792952	0.570742661718633	FALSE
T2D	FE	PGS000712	177	24913	4635	394129	0.0787175043266537	1.0818986472096	0.307015817311799	0.368408834596838	1.44543286115242	0	-0.104906297983773	0.900408888761869	0.157963862857418	0.790768094617565	FALSE
T2D	G6_STATUSEPI	PGS000712	15	25075	509	398255	-0.0563603306238349	0.945198490559859	0.828161919608297	0.36775030978518	1.44448132109052	0	-0.183699697850521	0.832185673453104	0.481005133320299	0.928351858324733	FALSE
T2D	G6_MIGRAINE_NO_AURA	PGS000712	142	24948	5887	392877	0.0213197585147453	1.02154864829723	0.815011087601742	0.367038000884411	1.44345277055486	0	0.102885946261045	1.1083649886957	0.211843356920235	0.827145146903667	FALSE
T2D	G6_MIGRAINE_WITH_AURA	PGS000712	168	24922	6535	392229	0.0263262464156129	1.0266758431552	0.746306347412779	0.367843458495867	1.44461587893004	0	-0.0293502791889103	0.971076257082599	0.699487771402229	0.968379021390854	FALSE
T2D	G6_CLUSTHEADACHE_STRICT	PGS000712	26	25064	746	398018	0.11177100740686	1.11825675880846	0.594736775490802	0.367603896325201	1.44426984506427	0	0.0245938615480137	1.0248987851792	0.893665036985768	0.990497617638807	FALSE
T2D	G6_SLEEPDISOTH	PGS000712	133	24957	2230	396534	0.336034045605988	1.39938666696701	0.000138613962027021	0.368350991839042	1.44534925574753	0	-0.141104001174865	0.868398992485627	0.113955311197569	0.744912489929987	FALSE
T2D	G6_TRINEU	PGS000712	51	25039	1198	397566	-0.140041924900241	0.869321788405536	0.348875993491199	0.367671587736245	1.444367613037	0	0.00138350088879733	1.00138445836766	0.991857161382788	0.999247072542134	FALSE
T2D	G6_ATYFAC	PGS000712	29	25061	1001	397763	-0.264402756278255	0.767664295771214	0.188493011156209	0.367455774768654	1.4440559334096	0	0.160769530939608	1.17441427146773	0.396314287379524	0.907063068115033	FALSE
T2D	G6_BELLPA	PGS000712	126	24964	2316	396448	0.298048247911276	1.34722678719	0.00175755430921019	0.367300429542032	1.44383162363655	0	0.082941929013106	1.08647871382512	0.390438685213348	0.905073999728901	FALSE
T2D	G6_FACOTH	PGS000712	24	25066	535	398229	0.211576108594482	1.23562400365633	0.300503698235049	0.367865315603185	1.44464745439941	0	-0.240867893854802	0.785945447753913	0.249868346742619	0.849203864387285	FALSE
T2D	G6_BRACHPLE	PGS000712	79	25011	2256	396508	0.182531024021887	1.20025138700127	0.134206513791476	0.367341133978896	1.44389039518584	0	0.0856371577110526	1.08941097221275	0.437219702714431	0.918630547938979	FALSE
T2D	G6_ROOTPLEXOTHUNS	PGS000712	142	24948	3437	395327	0.0809511147137756	1.08431788808079	0.370880626457726	0.367401442912872	1.44397747730224	0	0.0381429929163695	1.03887977470677	0.656484116865437	0.9614151310011	FALSE
T2D	G6_CARPTU	PGS000712	731	24359	15360	383404	0.216996583816613	1.24233985806973	3.42258438584031e-08	0.369268789725543	1.4466764031731	0	-0.0655633793322703	0.93653968761853	0.0862913781669788	0.706028983967473	FALSE
T2D	G6_MEDLEOTH	PGS000712	46	25044	594	398170	-0.0673493074932135	0.93486858769295	0.6697853190313	0.36766641104331	1.44436013600874	0	-0.00444928593766414	0.995560597471542	0.975797513685652	0.997981648215235	FALSE
T2D	G6_ULLNLE	PGS000712	181	24909	2764	396000	0.369786444539261	1.44742547604096	2.86129291025813e-06	0.367365313024722	1.44392530749995	0	0.0218326773690523	1.02207275425996	0.764048361124638	0.976240143262535	FALSE
T2D	G6_RADLES	PGS000712	63	25027	744	398020	0.34333660977059	1.40964318174282	0.0124560141804445	0.367240766927667	1.44374548343688	0	0.130418133568461	1.1393046652682	0.269168040802671	0.859770969723322	FALSE
T2D	G6_MONONPOTHUS	PGS000712	27	25063	606	398158	0.0895350598433914	1.09366567638753	0.653209683920166	0.367793854243527	1.44454422161672	0	-0.145880354820279	0.864261101673789	0.454428852532968	0.92221193326842	FALSE
T2D	G6_SCIALE	PGS000712	172	24918	1109	397655	0.175422182639935	1.19174924626262	0.0270705601010447	0.36768298201354	1.44438407065586	0	-0.00369083027034851	0.996315972471865	0.964542550174292	0.997098278016774	FALSE
T2D	G6_MERALGIA	PGS000712	41	25049	577	398187	0.637039926970463	1.89087545772461	5.75701600569899e-05	0.367813791583765	1.44457302227346	0	-0.0921464400804231	0.911971590573069	0.585121521983328	0.949188275216823	FALSE
T2D	G6_FEMLAPOP	PGS000712	31	25059	869	397895	-0.0337428425819154	0.96682009763243	0.851216492595135	0.36789260680607	1.44468688110419	0	-0.247932910645464	0.780412298879167	0.209791258514751	0.82633270027947	FALSE
T2D	G6_PLANTAR	PGS000712	70	25020	1447	397317	0.0652449187568588	1.0674204236553	0.593254820656434	0.368066346239781	1.44493790199028	0	-0.168691996421303	0.844769055212309	0.18033350520173	0.808678131559882	FALSE
T2D	G6_MONOLOWOTHUNS	PGS000712	36	25054	577	398187	0.15125649689083	1.16329500136909	0.381479342172324	0.367712002590342	1.44442598812295	0	-0.0599462039618456	0.941815198147794	0.740350642475653	0.973613026331356	FALSE
T2D	G6_MONOOTHUNS	PGS000712	43	25047	627	398137	0.138155917107457	1.14815455325586	0.380486218654636	0.367724413712942	1.44444391518222	0	-0.044362449015091	0.95660717330326	0.749292136651401	0.974240364960233	FALSE
T2D	G6_POLYOTHUNS	PGS000712	114	24976	2890	395874	-0.213126447611855	0.808053954263463	0.0245940661123939	0.368727309567541	1.44589326865077	0	-0.23115622275395	0.793615475555259	0.0175428945199061	0.476335767551992	FALSE
T2D	G6_MYOPOTHUNS	PGS000712	59	25031	1037	397727	0.446966244208516	1.56356151913899	0.000744188116789723	0.367778344237324	1.44452181690063	0	-0.0310605644734626	0.969416859076417	0.814101305707041	0.982102181303355	FALSE
T2D	G6_CP	PGS000712	12	25078	507	398257	-0.386004003991262	0.679767803890525	0.276896278256903	0.367541437339273	1.44417964025143	0	0.244906069118556	1.27750131074484	0.401581512413995	0.908835668740014	FALSE
T2D	G6_HEMIPLE	PGS000712	51	25039	965	397799	0.0996068652488137	1.10473652237537	0.504428506040551	0.367583480819917	1.4442403598666	0	0.0225341294970124	1.022789940875	0.871725734769015	0.988103291287884	FALSE
T2D	G6_HCNP	PGS000712	44	25046	739	398025	-0.210035001746392	0.810555874602507	0.164967521991657	0.368100860798564	1.44498777424509	0	-0.267683215909132	0.765150130103025	0.0795703584946995	0.694724369249982	FALSE
T2D	G6_CERCYST	PGS000712	22	25068	920	397844	-0.0640709400276234	0.937938459790345	0.765053458096901	0.367839791665201	1.44461058177795	0	-0.200676341876117	0.818177198401616	0.328417040138901	0.882819341011689	FALSE
T2D	G6_SPINOTH	PGS000712	23	25067	571	398193	-0.0995255694318671	0.90526680241475	0.644206350689416	0.367643137144162	1.44432652050778	0	-0.0040393164784657	0.995968830587124	0.985146346267904	0.998957052564691	FALSE
T2D	G6_POSTOPNEURO	PGS000712	62	25028	1997	396767	0.168385914154269	1.18339321072801	0.214913133820672	0.367466523812011	1.44407145571287	0	0.0771520765829201	1.08020633799084	0.553248101948059	0.943214793833173	FALSE
T2D	G6_NEUROOTH	PGS000712	39	25051	1030	397734	-0.0200663397510178	0.980133649327681	0.908969029303304	0.367467378894272	1.44407269051328	0	0.125277481988484	1.13346292498096	0.463406772736781	0.924549842560332	FALSE
T2D	G6_TIA	PGS000712	538	24552	9357	389407	0.058152313340789	1.05987641673454	0.197527724946241	0.36894424100379	1.44620696237799	0	-0.0618251737716327	0.94004721733552	0.16051738072467	0.79233865146174	FALSE
T2D	H7_CONJUNCTIVITISATOPIC	PGS000712	22	25068	997	397767	-0.293688295137883	0.745508833958557	0.273627379441499	0.367249692614706	1.44375836991474	0	0.544016706468213	1.72291341956873	0.023128604197526	0.519014775177719	FALSE
T2D	H7_CATARACTSENILE	PGS000712	1065	24025	25667	373097	-0.359964618145494	0.697701011589999	1.06605108573426e-26	0.370183949441897	1.44800094913299	0	-0.0524727042789786	0.948880221072117	0.0954704284923488	0.719172849435622	FALSE
T2D	H7_CATARACTOTHER	PGS000712	396	24694	8752	390012	-0.172212587458354	0.841800197980703	0.000900855299601562	0.370058476953485	1.4478192762484	0	-0.136260411838237	0.87261536352735	0.00642031386660532	0.342964993977114	FALSE
T2D	H7_HORDEOLUM	PGS000712	23	25067	964	397800	-0.460246215377645	0.631128232899019	0.0710689388416319	0.367284168579596	1.44380814573564	0	0.410562299925193	1.50766530689909	0.0552882873412138	0.649688424984309	FALSE
T2D	H7_CHALAZION	PGS000712	99	24991	2762	396002	0.0393811679530735	1.04016688638029	0.712995049122086	0.367402229930359	1.44397861373821	0	0.0628685932268265	1.06488689668592	0.541851736331584	0.940789303240436	FALSE
T2D	H7_EYELIDINFLAMMATION	PGS000712	54	25036	2085	396679	-0.24442909598916	0.783151514980319	0.0847059955937853	0.367692376859013	1.44439764048475	0	-0.0154134816784592	0.984704698064065	0.909023231261089	0.992043809967582	FALSE
T2D	H7_ENTROPION	PGS000712	45	25045	1058	397706	-0.273775260020788	0.760502971478558	0.0718772585116585	0.367754240011844	1.44448699824068	0	-0.0716213151117125	0.930883340528066	0.648852974659766	0.959916048011029	FALSE
T2D	H7_BLEPHAROCHALASIS	PGS000712	198	24892	5216	393548	-0.192091356454623	0.825231474826103	0.0105196549444113	0.36752161465069	1.44415101301189	0	0.0205106540200476	1.02072244298263	0.771321291902262	0.976796703100461	FALSE
T2D	H7_PTOSIS	PGS000712	64	25026	1688	397076	-0.165584162707131	0.847398540848407	0.197443112396955	0.367897513078136	1.44469396914847	0	-0.0858085843056069	0.917769889968475	0.488124614133781	0.929915027463977	FALSE
T2D	H7_EYELIDINOTH	PGS000712	26	25064	661	398103	0.141999644263825	1.15257623852387	0.491861814127409	0.367573960128995	1.44422660976597	0	0.0678515774265217	1.07020645389422	0.727768201276612	0.971428423892343	FALSE
T2D	H7_LACRIGLAND	PGS000712	192	24898	6548	392216	-0.0887440737491021	0.915079736535194	0.238215622023842	0.367849667321849	1.44462484832649	0	-0.0274182742912	0.972954194675507	0.710607390782551	0.969553111120319	FALSE
T2D	H7_STENOLACRI	PGS000712	62	25028	1964	396800	-0.359404481542074	0.698091928938171	0.00704911073578754	0.36753219349265	1.44416629053804	0	0.0430932256663537	1.04403522119308	0.743038928926639	0.973675080548744	FALSE
T2D	H7_LACRIMALORBITINOTH	PGS000712	18	25072	487	398277	0.0614923106360008	1.06342231945606	0.79956999259156	0.367654950200652	1.44434358251934	0	-0.0145356271948329	0.985569505030108	0.949314733704707	0.995733926349576	FALSE
T2D	H7_CONJUNCTIVITISACUNONATOPIC	PGS000712	204	24886	6865	391899	0.0500011640030675	1.05127232005952	0.500380686643594	0.36758069330727	1.44423633403394	0	0.00613197299562631	1.00615081202917	0.930480020927892	0.994212518801557	FALSE
T2D	H7_CONJUNCTIVITISCHRON	PGS000712	16	25074	621	398143	-0.482909990626189	0.616985355339796	0.139450882284496	0.367344888956252	1.44389581697176	0	0.536266225377599	1.70961162592609	0.05076757217281	0.637412821650533	FALSE
T2D	H7_PTERYGIUM	PGS000712	30	25060	496	398268	-0.0738730203717101	0.928789623714962	0.687542739213388	0.367793045292648	1.44454305305187	0	-0.128140659379016	0.879729628218276	0.483083350288171	0.928672891878255	FALSE
T2D	H7_CONJUHAEMOR	PGS000712	35	25055	1069	397695	-0.236966384161959	0.789017811066759	0.192716098485867	0.367316381213295	1.44385465534767	0	0.239773664714258	1.27096145434082	0.186048192411906	0.81190535302855	FALSE
T2D	H7_EPISCLERITIS	PGS000712	24	25066	1105	397659	-0.318940041930185	0.726919132667844	0.130667043189887	0.367699325438051	1.44440767703079	0	-0.05366549835519	0.947749077110408	0.795095108952238	0.979932860530026	FALSE
T2D	H7_CORNULCER	PGS000712	119	24971	4078	394686	-0.0755271105228255	0.927254591836462	0.430582513570498	0.367894452073874	1.44468954694084	0	-0.047194468426329	0.953901875755236	0.605028747685238	0.952748394342207	FALSE
T2D	H7_KERATITISOTH	PGS000712	106	24984	2486	396278	0.212630366105145	1.23692735645656	0.0411916007455815	0.367390585782852	1.44396179993613	0	0.0479935017169829	1.04916383753877	0.614763574357659	0.954112845044701	FALSE
T2D	H7_KERATITISINOTH	PGS000712	31	25059	666	398098	0.275810608787817	1.31759829885633	0.125562430077237	0.367836874193368	1.44460636717341	0	-0.159424624607187	0.852634232614594	0.41804465543882	0.913705629498751	FALSE
T2D	H7_CORNEALDEFORM	PGS000712	17	25073	497	398267	0.0442962843949597	1.04529201272433	0.863347764266407	0.367657342211007	1.44434703740827	0	-0.0210744595445625	0.979146055085768	0.92376885848965	0.993650475708679	FALSE
T2D	H7_CORNEALNAS	PGS000712	26	25064	583	398181	0.152084714919188	1.16425886234995	0.48049450915931	0.367454472055286	1.44405405221986	0	0.174488848998054	1.19063746551029	0.367292202551375	0.896668468431107	FALSE
T2D	H7_IRIDOACUTE	PGS000712	166	24924	4850	393914	-0.0919325948124393	0.912166632235873	0.260669275283804	0.367249788651894	1.44375850856924	0	0.0557300184949018	1.05731219046285	0.469592905801869	0.925835473360645	FALSE
T2D	H7_IRIDOCHRONIC	PGS000712	28	25062	1109	397655	-0.445250587466052	0.640663713619107	0.0311072292306768	0.36742306034697	1.44400869272759	0	0.190030830038925	1.20928687944411	0.322967077780969	0.881154617660002	FALSE
T2D	H7_IRIDONAS	PGS000712	17	25073	712	398052	-0.351300605982062	0.703772163932129	0.163159954555111	0.367663594267029	1.4443560675751	0	-0.0278062951475029	0.972576741390355	0.911768181209506	0.992355241957453	FALSE
T2D	H7_CHORIORETINFLAM	PGS000712	38	25052	566	398198	0.320815696148658	1.37825154041714	0.0803973196580357	0.367363794880445	1.44392311541467	0	0.194426752342785	1.21461451195921	0.266903055288081	0.858573793455051	FALSE
T2D	H7_RETINALDETACHBREAK	PGS000712	104	24986	2452	396312	-0.208860155548189	0.811508712699725	0.0426845257662168	0.367417994265853	1.44400137728095	0	0.0507834862354048	1.05209507555574	0.599171872038479	0.951810166470103	FALSE
T2D	H7_RETINALBREAK	PGS000712	99	24991	3106	395658	-0.212566612018914	0.808506458280185	0.042051664733455	0.367639380273169	1.44432109436957	0	0.000890733236109054	1.00089113005677	0.992917635852407	0.999434237504801	FALSE
T2D	H7_RETINALDETACHOTH	PGS000712	31	25059	519	398245	-0.0664049043979738	0.935751897515423	0.71263480947088	0.367801075684061	1.44455465334458	0	-0.14972116103366	0.860948008811161	0.431729083205179	0.917474450803024	FALSE
T2D	H7_RETIVASCOCCLUSION	PGS000712	63	25027	1497	397267	-0.227276442302543	0.796700510121814	0.0935499234682378	0.367422108615541	1.44400731841979	0	0.0987590184308449	1.10380027198472	0.450552725908537	0.921379745282534	FALSE
T2D	H7_RETVASCNAS	PGS000712	49	25041	1187	397577	-0.241200330711369	0.785684213944108	0.103278843883551	0.367712170094762	1.44442623007071	0	-0.0294075806848085	0.971020614554652	0.841429726062838	0.985317598532206	FALSE
T2D	H7_PERIPHRETINADEGEN	PGS000712	27	25063	626	398138	-0.0423258251160685	0.958557407607177	0.844132115596166	0.367455867749014	1.44405606767845	0	0.204366666114709	1.22674787787993	0.329249865941354	0.883278712736466	FALSE
T2D	H7_RETINASEPAR	PGS000712	20	25070	773	397991	-0.399745032242374	0.67049097782479	0.0967366410328499	0.367524475279746	1.44415514419815	0	0.147688540407387	1.15915181118328	0.541431598273974	0.940628111901588	FALSE
T2D	H7_GLAUCSUSP	PGS000712	267	24823	6207	392557	-0.112164701923051	0.893897018817434	0.0824638544634821	0.367252027328546	1.44376174068132	0	0.0376674012837832	1.03838580965079	0.552864790328216	0.943017964933618	FALSE
T2D	H7_GLAUCOMA_POAG	PGS000712	202	24888	4024	394740	-0.182658555094527	0.833052548730814	0.0112739739141936	0.368154790649689	1.44506570432199	0	-0.071370548800598	0.931116803980609	0.32659718775124	0.88209713816447	FALSE
T2D	H7_GLAUCCLOSEPRIM	PGS000712	40	25050	688	398076	-0.102603583054956	0.902484662792753	0.517200195274679	0.368143082938373	1.44504878600893	0	-0.282576886210173	0.753838679931927	0.0691532547142603	0.674884968542017	FALSE
T2D	H7_GLAUCNAS	PGS000712	42	25048	924	397840	-0.263765883493481	0.768153355987074	0.105755169927554	0.367543911333612	1.4441832131481	0	0.0605526351186823	1.06242351688655	0.684848167323417	0.965832837888741	FALSE
T2D	H7_VITRHAEMORR	PGS000712	51	25039	1492	397272	-0.220395016788121	0.802201852168077	0.127944807324795	0.368047503565824	1.44491067575302	0	-0.141023350885405	0.868469031940051	0.296068631387735	0.871623242094088	FALSE
T2D	H7_VITROPACIT	PGS000712	16	25074	569	398195	-0.255678326127024	0.774391030093692	0.307890820561721	0.367742936172485	1.44447067008398	0	-0.190466283351716	0.826573626551479	0.472220374048263	0.926542396575606	FALSE
T2D	H7_VITROTH	PGS000712	248	24842	7340	391424	-0.171372598379429	0.842507598016202	0.00950002575663048	0.36767434786854	1.4443715996882	0	-0.0080652330393054	0.991967203690843	0.901208693728725	0.991072003765377	FALSE
T2D	H7_OPTNEURITIS	PGS000712	30	25060	1139	397625	-0.264302433957713	0.767741313497997	0.176022157609925	0.367672397123214	1.4443687820898	0	-0.00197142068962999	0.998030521283779	0.991485450669472	0.999230422965561	FALSE
T2D	H7_CONVERSTRAB	PGS000712	51	25039	1790	396974	-0.100077955423699	0.904766883800956	0.485403242759615	0.367937745784776	1.44475209426637	0	-0.126996382876499	0.880736858325384	0.348290866125256	0.890829898693102	FALSE
T2D	H7_DIVERGSTRAB	PGS000712	127	24963	2218	396546	0.272190177610344	1.3128366497084	0.00281285460571065	0.368218318303944	1.44515750887247	0	-0.11916731116813	0.887659273027251	0.180148446815162	0.808678131559882	FALSE
T2D	H7_VERTISTRAB	PGS000712	37	25053	702	398062	0.298893984694063	1.34836666839047	0.0780706410819559	0.367777760847662	1.44452097418178	0	-0.104002126212888	0.9012233812264	0.521806184353118	0.936239311883927	FALSE
T2D	H7_INTERHETEROTRO	PGS000712	32	25058	1619	397145	-0.0368109837380744	0.963858303025648	0.837992821103303	0.367966601021568	1.44479378353163	0	-0.23695245297606	0.789028803097127	0.183320939883831	0.810565122449658	FALSE
T2D	H7_HETEROPHORIA	PGS000712	72	25018	2043	396721	0.215339292660652	1.24028264438214	0.0717815964776168	0.368019625272762	1.44487039467124	0	-0.128385735195283	0.879514054178617	0.281195133827675	0.864878641474635	FALSE
T2D	H7_HYPERMETRO	PGS000712	32	25058	1499	397265	-0.150138204128329	0.860589031248976	0.403501507013481	0.367762643946312	1.44449913766577	0	-0.102614714658951	0.90247461674679	0.56966085525898	0.946806032257111	FALSE
T2D	H7_MYOPIA	PGS000712	61	25029	3016	395748	-0.177100014521022	0.837695998569098	0.181007743251017	0.367756094128192	1.44448967649012	0	-0.0557696008012901	0.945757012447983	0.679504169431734	0.96476237150026	FALSE
T2D	H7_ASTIGMATISM	PGS000712	29	25061	1255	397509	-0.0403151508665067	0.960486693235869	0.838458847001955	0.367493197738227	1.44410997528206	0	0.141188153647508	1.15164131311462	0.467185730943625	0.925360363778245	FALSE
T2D	H7_ANISOMETROPIA	PGS000712	17	25073	601	398163	-0.227583783304787	0.796455689012255	0.348802431889575	0.367962598122349	1.4447880001793	0	-0.454212635449965	0.634947706499424	0.0647012540450269	0.667467208782567	FALSE
T2D	H7_PRESBYOPIA	PGS000712	36	25054	881	397883	0.124330867042246	1.13239047971161	0.459866201022026	0.367875398223782	1.44466202030502	0	-0.167829610003049	0.845497886794144	0.321937834035978	0.881107895874798	FALSE
T2D	H7_AMBLYANOPSIA	PGS000712	31	25059	1040	397724	-0.00977462149673418	0.990272994845769	0.962095495391949	0.367313649187221	1.44385071070449	0	0.256862892168741	1.29286785229944	0.141759416196475	0.774112543331805	FALSE
T2D	H7_VISUDISTURBSUB	PGS000712	163	24927	4881	393883	0.0677983541374898	1.07014949550257	0.402591456549942	0.367811802193348	1.44457014845659	0	-0.0248366944152129	0.975469198589704	0.753706451266692	0.974949706603627	FALSE
T2D	H7_DIPLOPIA	PGS000712	78	25012	2391	396373	-0.165938425736343	0.847098392043328	0.172746975793092	0.367278209446906	1.44379954191696	0	0.115259141995666	1.12216419976616	0.307805731973184	0.876068029981393	FALSE
T2D	H7_VISFIELDDEF	PGS000712	67	25023	1442	397322	0.126904346197966	1.13530841602101	0.320510034888087	0.36757604754092	1.44422962446497	0	0.0292309678340816	1.0296623859041	0.818517545243109	0.982456717026031	FALSE
T2D	H7_VISDISTNAS	PGS000712	48	25042	1330	397434	0.188741352225688	1.20772853578395	0.212904584683139	0.367579296453704	1.44423431664868	0	0.0346440172529809	1.03525111166182	0.813343379642352	0.981926584639473	FALSE
T2D	H7_OCUPAIN	PGS000712	40	25050	1460	397304	0.0383023514645235	1.03904534227133	0.816204321389717	0.367698981674873	1.4444071804967	0	-0.0324022071334879	0.968117120150489	0.82866963723022	0.983634074721443	FALSE
T2D	H7_EYEADNEXOTH	PGS000712	44	25046	853	397911	-0.0631989284160888	0.938756709728061	0.713492849442532	0.367247804292325	1.44375564363607	0	0.228693259899296	1.25695642093146	0.134420136984062	0.766825335489616	FALSE
T2D	H8_NONSUPPNAS	PGS000712	171	24919	9257	389507	-0.0460018742526593	0.955040172202455	0.57459522714648	0.367398683041426	1.44397349211553	0	0.03637498400834	1.03704464874827	0.642653403346013	0.959275916213286	FALSE
T2D	H8_EXT_INFNAS	PGS000712	53	25037	1079	397685	0.362274855975347	1.43659374407571	0.0141683296045195	0.367501877337489	1.44412250963233	0	0.0544174417472593	1.05592529746752	0.697904009861653	0.968063558547162	FALSE
T2D	H8_EXT_OTH	PGS000712	51	25039	1100	397664	0.306387037104235	1.35850799781187	0.0317946390425912	0.36787176751216	1.44465677516336	0	-0.120705348014656	0.886295069724572	0.399700587291151	0.907883497775096	FALSE
T2D	H8_EXT_NAS	PGS000712	97	24993	1973	396791	0.432414029227079	1.5409729909588	6.13185663989338e-05	0.367742289084236	1.44446973538429	0	-0.06638502621201	0.935770498750537	0.534180065042957	0.93892061269215	FALSE
T2D	H8_CERUMEN	PGS000712	33	25057	1075	397689	-0.371337648185211	0.689810988804456	0.0562147937233247	0.367394010283802	1.44396674479315	0	0.184625288977422	1.20276766537602	0.260014948625463	0.854385913205527	FALSE
T2D	H8_EXTDISNAS	PGS000712	27	25063	609	398155	-0.0894497743921957	0.914434191984032	0.648234412057553	0.367717740702179	1.44443427642459	0	-0.0575248774612754	0.944098403322805	0.744664012278193	0.973682606939914	FALSE
T2D	H8_SUP_ACUTE	PGS000712	241	24849	10849	387915	0.0855623652412901	1.08932949552251	0.213211147070436	0.367800012137152	1.44455311699376	0	-0.0162917210401828	0.983840271280926	0.793391985150102	0.979543463860687	FALSE
T2D	H8_CHRON_SUPOTITIS	PGS000712	124	24966	1931	396833	0.0791127743635836	1.08232637385603	0.395907831840834	0.368226773366738	1.44516972782161	0	-0.1306458926095	0.877528458692591	0.162053138122948	0.793770432059446	FALSE
T2D	H8_OTIMEDNAS	PGS000712	76	25014	3720	395044	0.0158088724865688	1.0159344938154	0.902549833571952	0.367279984244854	1.4438021043717	0	0.114858409852159	1.12171460259105	0.320116048760085	0.880007846899606	FALSE
T2D	H8_EUSTSALP	PGS000712	81	25009	2499	396265	0.0322287812201403	1.03275375294328	0.799732578164269	0.366960118939915	1.44334035602388	0	0.202360981111665	1.22428987387363	0.0649336067208606	0.667660175037205	FALSE
T2D	H8_EUSTNAS	PGS000712	14	25076	495	398269	-0.134031602630519	0.8745624256934	0.646438153083719	0.367530223932329	1.44416344616821	0	0.180137707503379	1.19738224028804	0.478242799984736	0.927538544283481	FALSE
T2D	H8_MASTCHRON	PGS000712	52	25038	576	398188	0.185607707783588	1.20394986756368	0.194862131414351	0.367945705083858	1.44476359352615	0	-0.144275441151616	0.865649279784205	0.269810364741297	0.859787315664808	FALSE
T2D	H8_CHOLEASTOMA	PGS000712	86	25004	1142	397622	0.0761505013183627	1.07912497166737	0.497722796025394	0.367686347238367	1.44438893134118	0	-0.0141044236116477	0.985994577772013	0.895424871526901	0.990615509487428	FALSE
T2D	H8_PERFORATION	PGS000712	103	24987	2200	396564	0.210527570972634	1.23432908440645	0.0391256594827633	0.367759169363256	1.44449411864226	0	-0.0278240595762162	0.972559464273624	0.783935079085063	0.978539583113192	FALSE
T2D	H8_OTOSCLE	PGS000712	118	24972	1922	396842	-0.0560655507540119	0.945477157118491	0.561571198346294	0.367483467811992	1.44409592426688	0	0.0337176172677154	1.0342924991451	0.7164544313134	0.969868130885107	FALSE
T2D	H8_MENIERE	PGS000712	116	24974	1969	396795	0.150439767436951	1.16234529195854	0.118601362944895	0.367579126252679	1.44423407083854	0	0.0202810386234874	1.02048809629994	0.833845975512121	0.984401244833641	FALSE
T2D	H8_BPV	PGS000712	190	24900	5129	393635	-0.00987372183361209	0.990174863320893	0.896112090055666	0.36771227901941	1.44442638740433	0	-0.00960292520056577	0.99044303564845	0.897331558531773	0.99078916988291	FALSE
T2D	H8_VESTIBNEUR	PGS000712	89	25001	1720	397044	0.203297637782816	1.22543715036963	0.0625778636022636	0.36781954441515	1.44458133268238	0	-0.0508355622991675	0.950434945020516	0.634324007370776	0.957854439762492	FALSE
T2D	H8_PERIPHVERTIGO	PGS000712	66	25024	1732	397032	-0.0593994233673747	0.942330305234165	0.634053195914038	0.367865958059191	1.44464838252215	0	-0.0965195734830043	0.907992124857389	0.455744802247448	0.92255325144671	FALSE
T2D	H8_VESTIFUNCNAS	PGS000712	34	25056	542	398222	0.315985269148507	1.37161005049326	0.067267013622291	0.367768628619646	1.44450778254711	0	-0.0714578791522178	0.931035492773239	0.691393514617843	0.966942638481063	FALSE
T2D	H8_NOISEINNER	PGS000712	38	25052	726	398038	0.134633921547596	1.14411787077887	0.426332174144954	0.367749072611362	1.44447953401716	0	-0.0838898141887622	0.919532569955527	0.62035622602062	0.955232776014799	FALSE
T2D	H8_HL_CON_NAS	PGS000712	64	25026	1830	396934	0.0273071015532363	1.02768335746265	0.830137623390975	0.367936507048742	1.444750304601	0	-0.123634151038815	0.883703083605271	0.34206138154975	0.887806792046234	FALSE
T2D	H8_HL_SEN_NAS	PGS000712	657	24433	18573	380191	-0.314556188984068	0.730112834494003	6.194165175496e-14	0.366799202670764	1.44310811776464	0	0.0314059399985803	1.03190431010985	0.436601611107282	0.918477127283745	FALSE
T2D	H8_HL_MIX_NAS	PGS000712	93	24997	2273	396491	-0.12040379118205	0.8865623783609	0.270729629117205	0.367298126202341	1.44382829800569	0	0.0883361551624458	1.09235526117715	0.395924111896173	0.906911995281771	FALSE
T2D	H8_HL_PRESBY	PGS000712	54	25036	1650	397114	-0.652926380414934	0.520520305367648	7.95118680282213e-06	0.367369322831342	1.44393109737281	0	0.134112194023394	1.1435211086819	0.326337552732427	0.88209713816447	FALSE
T2D	H8_HL_IDIOP	PGS000712	84	25006	1996	396768	-0.107897774835123	0.897719361249735	0.35580433453281	0.36726497495533	1.44378043409052	0	0.118154247348712	1.1254176906749	0.297537786480382	0.872158043649636	FALSE
T2D	H8_HL_NAS	PGS000712	36	25054	1205	397559	-0.55312072795025	0.575152113501761	0.00226686016992612	0.367348015546554	1.44390033144947	0	0.19065917751033	1.21004697057268	0.272463582616108	0.860669141776801	FALSE
T2D	H8_OTALGIA	PGS000712	36	25054	1458	397306	-0.11312794076658	0.893036397045497	0.535253825148154	0.367432712777854	1.44402263098896	0	0.144522686622966	1.15548790878493	0.385026104334475	0.903512956481798	FALSE
T2D	H8_TINNITUS	PGS000712	159	24931	5126	393638	-0.219915643877816	0.802586498191678	0.00811146606150027	0.367661553690145	1.4443531202585	0	-0.000716694293018797	0.999283562470992	0.992953510966334	0.999434237504801	FALSE
T2D	I9_ANGINA	PGS000712	1913	23177	16878	381886	0.315138426746491	1.3704490046243	1.54407049464669e-35	0.371094423825601	1.44931991725699	0	-0.0547829869415977	0.946690569878988	0.0223635660583504	0.514092058648382	FALSE
T2D	I9_MI_STRICT	PGS000712	1254	23836	9767	388997	0.424422698727828	1.52870764000763	5.94100348200436e-44	0.369541990928926	1.44707169090144	0	-0.0487141939916264	0.952453307679631	0.097371146150851	0.723364188644906	FALSE
T2D	I9_MI	PGS000712	1330	23760	10833	387931	0.409061397721939	1.50540414603334	4.37173607764984e-43	0.369586472165064	1.44713605987062	0	-0.0459419935491517	0.955097362392122	0.10682543906043	0.734791799362858	FALSE
T2D	I9_POSTAMI	PGS000712	356	24734	1689	397075	0.370273067359311	1.44812999771218	1.70857063873016e-11	0.368371936055172	1.44537952777174	0	-0.0552084085493045	0.946287912910309	0.313047789893643	0.877570126922565	FALSE
T2D	I9_CORATHER	PGS000712	1568	23522	18831	379933	0.256121407832788	1.29190956635942	4.05006441882795e-20	0.370955183805867	1.44911812797201	0	-0.0614309251278702	0.940417902742335	0.0196545616438385	0.493614120014903	FALSE
T2D	I9_SAH	PGS000712	201	24889	2060	396704	0.239259409740806	1.27030802412113	0.00101263960574561	0.368118627192626	1.44501344669536	0	-0.0615864400233617	0.940271665121831	0.387123248905329	0.904517073155633	FALSE
T2D	I9_ICH	PGS000712	74	25016	1210	397554	0.0609175165007788	1.06281124618107	0.615931155472618	0.36747920034175	1.44408976164365	0	0.0596990006377308	1.06151698251871	0.613947756573509	0.954063524169637	FALSE
T2D	I9_STR	PGS000712	654	24436	10302	388462	0.0727202641723421	1.0754296586278	0.0826367214236418	0.367200531070388	1.44368739426831	0	0.0151560948573015	1.01527153091225	0.703770861138219	0.969245960225892	FALSE
T2D	I9_STR_SAH	PGS000712	818	24272	11884	386880	0.11029208228909	1.11660416313358	0.00318088852008987	0.367708924542218	1.44442154211709	0	-0.00400265217264288	0.996005347762353	0.910943953101056	0.992277010315051	FALSE
T2D	I9_STR_EMBOLIC	PGS000712	39	25051	520	398244	0.124242465064285	1.13229037857801	0.439335799259133	0.36798622039761	1.44482212976224	0	-0.221026151798184	0.801695714231523	0.164873162375043	0.796272915079454	FALSE
T2D	I9_ANEURYSM	PGS000712	127	24963	1716	397048	0.325572176449702	1.38482278232132	0.000447732706225196	0.367446989708331	1.44404324734684	0	0.0569496168580484	1.05860247333318	0.53286982617611	0.938407849950888	FALSE
T2D	I9_CEREBDOTH	PGS000712	45	25045	842	397922	-0.0893100326424963	0.914561985546845	0.559116242320042	0.367644101115669	1.44432791279807	0	-0.00644120135769093	0.99357949871149	0.967404533738332	0.997275003392327	FALSE
T2D	I9_SEQULAE	PGS000712	236	24854	3883	394881	0.118007800166749	1.12525288849328	0.0764958903629794	0.368922762215344	1.44617589993819	0	-0.137839170173567	0.871238801663823	0.0355421010376583	0.578521250388146	FALSE
T2D	I9_PAROXTAC	PGS000712	307	24783	6327	392437	0.183789056897386	1.20176229289035	0.00182535891712572	0.367907668609834	1.44470864085836	0	-0.0127547114566021	0.98732628514709	0.8256906841465	0.983235366452127	FALSE
T2D	I9_OTHARR	PGS000712	838	24252	17825	380939	0.0381344810596268	1.03887093194859	0.301037027844625	0.367431920354655	1.44402148671239	0	0.00695712698317222	1.00698138401155	0.845403675885228	0.985653474186948	FALSE
T2D	I9_HYPTENS	PGS000712	7201	17889	62524	336240	0.733157447530649	2.08164292044194	0	0.400211036383245	1.49213956015245	0	-0.135672552159085	0.873128489723299	4.28514021847123e-22	4.32426890509114e-18	TRUE
T2D	I9_HYPTENSESS	PGS000712	3459	21631	45025	353739	0.494016125350251	1.63888498817514	2.16317582130446e-132	0.381858093188914	1.46500417631058	0	-0.117324159755906	0.889296872177893	1.8819782338458e-10	4.98141127237667e-07	TRUE
T2D	I9_HYPTENSHD	PGS000712	367	24723	2771	395993	0.651062938519625	1.91757801365618	1.60949341730502e-33	0.3691376064668	1.4464866358956	0	-0.134876496303262	0.873823825496767	0.013261031674327	0.441290073200435	FALSE
T2D	I9_HYPTENSEC	PGS000712	102	24988	1541	397223	0.572805235158476	1.77323442039753	2.45196040020966e-08	0.367902971709622	1.44470185522198	0	-0.0940024838984597	0.910280501193624	0.333645735505869	0.884863118961525	FALSE
T2D	I9_STEMI	PGS000712	262	24828	2209	396555	0.524570143096417	1.68973234912944	2.92219066542836e-16	0.368097169721468	1.44498244069366	0	-0.050592096968744	0.950666371149428	0.431298399352976	0.917410395061468	FALSE
T2D	I9_NCMI	PGS000712	234	24856	2217	396547	0.350355081661723	1.41957152292724	2.69424997154703e-07	0.367808528500862	1.44456541938589	0	-0.0222632598380145	0.977982737581249	0.734897160664176	0.9726781266915	FALSE
T2D	I9_IHD	PGS000712	3449	21641	30975	367789	0.369301008049315	1.4467230134127	9.68457253721534e-76	0.374370989599549	1.45407649766215	0	-0.0582951223121001	0.94337149637308	0.0016278809524412	0.178920488859244	FALSE
T2D	I9_UAP	PGS000712	593	24497	5685	393079	0.376958429345135	1.45784370459405	2.00426117775424e-18	0.369921180995285	1.44762051015877	0	-0.117007998638966	0.889578077721078	0.00522159364790407	0.313434466011487	FALSE
T2D	I9_PULMEMB	PGS000712	273	24817	4373	394391	0.333138322005497	1.39534029138937	8.08704221253138e-08	0.368570143574776	1.44566604125645	0	-0.0791835039471387	0.923870375028607	0.185707370711494	0.811820010858268	FALSE
T2D	I9_PERICARD	PGS000712	42	25048	658	398106	0.18954515680027	1.20869970376821	0.227024111108311	0.367796351750203	1.44454782938006	0	-0.0866090095473093	0.917035577702712	0.568896800182957	0.946614318515616	FALSE
T2D	I9_PERICAOTH	PGS000712	23	25067	559	398205	-0.111455582503213	0.894531123354162	0.646246917014846	0.367492658756596	1.44410919693352	0	0.181519997332755	1.19903851404212	0.412516441289788	0.912580645205322	FALSE
T2D	I9_ENDOCARD	PGS000712	22	25068	511	398253	-0.050517359448097	0.950737424252103	0.813300259067093	0.367757998875513	1.44449242788059	0	-0.129197822846628	0.878800101611303	0.536181795791962	0.939336452440419	FALSE
T2D	I9_NONRHEVALV	PGS000712	482	24608	11299	387465	-0.163269691100519	0.849362092125999	0.000572795797543059	0.368475273051361	1.44552889666802	0	-0.0483588853945064	0.952791782656179	0.294507717066772	0.871123899954943	FALSE
T2D	I9_CAVS_RHEU	PGS000712	223	24867	3978	394786	-0.0521358100938746	0.949199947154861	0.457204422257959	0.367526456819681	1.44415800585208	0	0.0130010705879306	1.01308595195682	0.846399929131098	0.985747812325336	FALSE
T2D	I9_CAVS_DX	PGS000712	215	24875	3939	394825	-0.075739349198593	0.927057813432524	0.289656258281052	0.367450662365542	1.44404855083243	0	0.0221784459556107	1.02242621601603	0.745837318534964	0.973889321496525	FALSE
T2D	I9_AORTVALV_EARLY	PGS000712	92	24998	2060	396704	0.232508129504037	1.26176070380603	0.0274354692150321	0.368143299829697	1.44504909942751	0	-0.123378116142568	0.883929371400145	0.227654850340356	0.835072353654366	FALSE
T2D	I9_MYOCARD	PGS000712	80	25010	1171	397593	0.374278612965372	1.4539421811734	0.00205986918739667	0.367023659129363	1.44343206905725	0	0.224171190912651	1.25128520975116	0.0417565315720664	0.606739288900466	FALSE
T2D	I9_CARDMPRI	PGS000712	206	24884	1961	396803	0.805634663898402	2.23811649990352	3.23247137346835e-30	0.369303430620025	1.44672651820574	0	-0.215531652601287	0.806112754288692	0.00212086684309461	0.203791856529152	FALSE
T2D	I9_CARDMYOOTH	PGS000712	96	24994	1333	397431	0.415939272413793	1.5157938155759	8.3602742536981e-05	0.367865124493029	1.44464717831264	0	-0.0765148511614332	0.926339156974304	0.45652720766294	0.922621411210092	FALSE
T2D	I9_AVBLOCK	PGS000712	123	24967	2373	396391	-0.015299191778891	0.984817246296552	0.868044345043295	0.368161841993144	1.44507589401252	0	-0.10124545608341	0.903711184252109	0.257231575737312	0.8522184764568	FALSE
T2D	I9_LBBB	PGS000712	61	25029	961	397803	0.312819589537838	1.36727483808984	0.0186824745268961	0.367646162804246	1.4443308905555	0	-0.0035865532144037	0.996419870785276	0.978027987837064	0.998161764899855	FALSE
T2D	I9_RBBB	PGS000712	24	25066	485	398279	0.0178645635771183	1.01802508937603	0.930446798589641	0.367930468413402	1.44474158030709	0	-0.305225082761474	0.736957479297736	0.142660194126023	0.775173941088162	FALSE
T2D	I9_CARDARR	PGS000712	63	25027	747	398017	0.35635946782202	1.42812081948664	0.00521401279833698	0.367991750067815	1.44483011917421	0	-0.135924724305766	0.87290833879685	0.268144287047451	0.859485135508477	FALSE
T2D	I9_HEARTFAIL	PGS000712	1139	23951	9862	388902	0.592533091460748	1.80856387563126	4.63295993102075e-79	0.375078460335448	1.45510557821126	0	-0.174836048500819	0.839594662289219	9.73312992278496e-09	1.5873948388513e-05	TRUE
T2D	I9_HEARTFAIL_NS	PGS000712	1895	23195	19575	379189	0.561653645052618	1.75356988617863	7.02539719941111e-109	0.378079057054602	1.4594783203723	0	-0.14709811824476	0.863209276681955	8.36615886306166e-10	1.85042243313534e-06	TRUE
T2D	I9_OTHILLHEART	PGS000712	45	25045	884	397880	0.0910700284953717	1.09534570798459	0.570576106103702	0.367402590310985	1.44397913412022	0	0.157702326465409	1.17081762140999	0.321879688351078	0.881107895874798	FALSE
T2D	I9_ATHSCLE	PGS000712	396	24694	5362	393402	0.103282564107379	1.10880467321807	0.0560287471588213	0.36824570346287	1.44519708528242	0	-0.0484503748897259	0.952704616204402	0.33575858243949	0.885719691654584	FALSE
T2D	I9_ABAORTANEUR	PGS000712	76	25014	944	397820	0.190419001124524	1.20975638076243	0.100499382829611	0.368112752925531	1.44500495832535	0	-0.156509195064152	0.855123654749896	0.174591247125967	0.804823196964371	FALSE
T2D	I9_THAORTANEUR	PGS000712	80	25010	1883	396881	-0.0268170314662818	0.973539352297313	0.815640823014665	0.367644623109239	1.44432866672815	0	-0.00194485926055797	0.998057030752745	0.986443210113016	0.99906441486635	FALSE
T2D	I9_OTHANEUR	PGS000712	36	25054	648	398116	0.0731146298420071	1.07585385480401	0.680393364203608	0.367477156990563	1.44408681086413	0	0.128926454549563	1.13760645530986	0.459677167327581	0.923237060164308	FALSE
T2D	I9_ARTOTH	PGS000712	64	25026	1662	397102	-0.192502550186152	0.824892214572218	0.132269267636899	0.368093629653366	1.44497732536647	0	-0.145679971216539	0.864434302780667	0.233954886955043	0.839472643287439	FALSE
T2D	I9_VTE	PGS000712	691	24399	10845	387919	0.236896783031071	1.26731030309607	2.83400754011474e-09	0.368921126264042	1.44617353406678	0	-0.0460164193439322	0.955026281157004	0.23858338954075	0.841984851885067	FALSE
T2D	I9_PHLETHROM	PGS000712	194	24896	4318	394446	0.210877830838571	1.23476149606988	0.00450169635219261	0.367946123673572	1.44476419828946	0	-0.0373637596337845	0.963325652620571	0.604776087794674	0.952748394342207	FALSE
T2D	I9_PHLETHROMBDVTLOW	PGS000712	211	24879	3415	395349	0.203370157162183	1.22552602153363	0.00396996209410556	0.368185968351346	1.44511075885174	0	-0.0645932235210619	0.937448717918116	0.370533651200299	0.897571546440596	FALSE
T2D	I9_THROMBOTH	PGS000712	170	24920	2392	396372	0.339066971682955	1.40363734602032	4.08476507392133e-05	0.366857197078553	1.44319181239219	0	0.116310345794182	1.12334444326505	0.131231313636643	0.762988828526575	FALSE
T2D	I9_VARICVE	PGS000712	1732	23358	24564	374200	-0.0679799530869578	0.934279202803417	0.00977774703310733	0.368003352062393	1.44484688218266	0	-0.00624924479668413	0.993770241121693	0.804680309636592	0.980884746898203	FALSE
T2D	I9_VARICVESOTH	PGS000712	66	25024	1664	397100	-0.272293099030763	0.761630995065455	0.0302588544260345	0.367704250738933	1.44441479119072	0	-0.0385535369452729	0.962180191172653	0.751790940309498	0.974719249987111	FALSE
T2D	I9_VEINSOTH	PGS000712	253	24837	8701	390063	-0.0927720111098997	0.911401265974173	0.14841879766188	0.368893291131851	1.44613328019552	0	-0.130063195528916	0.878039940968743	0.0431140410976745	0.612946745590528	FALSE
T2D	I9_LYMPHADE	PGS000712	83	25007	1809	396955	0.0395871280757411	1.04038114134303	0.733002508017168	0.367713106082544	1.44442758203664	0	-0.0247109432609965	0.975591872680372	0.830829231540545	0.983796716235909	FALSE
T2D	I9_LYMPHOTH	PGS000712	21	25069	538	398226	0.103197762951876	1.10871064928728	0.642678614880821	0.3677320273783	1.44445491273669	0	-0.106444241139901	0.89902517538268	0.622276718264619	0.955370491252461	FALSE
T2D	I9_HYPOTE	PGS000712	81	25009	1480	397284	0.120532739634454	1.12809767386665	0.289175964055914	0.367996624500419	1.44483716191841	0	-0.11033907301179	0.895530433609641	0.313878818065174	0.877871653592921	FALSE
T2D	I9_OTHOTH	PGS000712	27	25063	500	398264	0.0655547298123925	1.06775117353579	0.734538260112597	0.367790623265911	1.44453955433421	0	-0.143172226946257	0.866604803343192	0.468705858901006	0.925463551019232	FALSE
T2D	I9_TIA	PGS000712	538	24552	9357	389407	0.058152313340789	1.05987641673454	0.197527724946241	0.36894424100379	1.44620696237799	0	-0.0618251737716327	0.94004721733552	0.16051738072467	0.79233865146174	FALSE
T2D	I9_HYPERTROCARDMYOP	PGS000712	44	25046	611	398153	0.564010791210405	1.7577081820663	0.000314049366939884	0.367688126665205	1.44439150152789	0	-0.0437793675868874	0.957165115827254	0.767956637081259	0.976560519336802	FALSE
T2D	J10_ASTHMA	PGS000712	1552	23538	32964	365800	0.20391107468423	1.22618910935415	1.27464551551685e-13	0.36879811865818	1.44599565466317	0	-0.0212722938490454	0.97895236556682	0.429881922265712	0.916991844016847	FALSE
T2D	J10_ASTHMA_MAIN	PGS000712	1287	23803	28156	370608	0.175110476695608	1.19137782882793	5.04165532124045e-09	0.36844569833517	1.44548614619333	0	-0.0164922647494327	0.983642988086226	0.575937279571601	0.947747274241733	FALSE
T2D	J10_NASALPOLYP	PGS000712	218	24872	4936	393828	-0.137118538668384	0.871866870068599	0.0557271053328112	0.367289836266007	1.44381632881064	0	0.0425374692530918	1.04345515312643	0.545714036866643	0.941463127540603	FALSE
T2D	J10_CHRONSINUSITIS	PGS000712	626	24464	14275	384489	0.0597994155137295	1.06162357996678	0.152375066831655	0.369535506068184	1.44706230687346	0	-0.0764250225871906	0.926422372437548	0.059328627304861	0.656190086469382	FALSE
T2D	J10_SINUSITIS	PGS000712	700	24390	18234	380530	0.0829160634557446	1.08645061181106	0.0432279968391957	0.365782344795167	1.44164142774378	0	0.0662538048358893	1.06849787268147	0.0839925367566004	0.702230725588684	FALSE
T2D	J10_PHARYNGITIS	PGS000712	122	24968	4330	394434	-0.0138610816819985	0.98623454079054	0.890818730591298	0.366863168679145	1.443200430583	0	0.140457125254974	1.15079973826175	0.0999053876736921	0.726699946274863	FALSE
T2D	J10_TONSILLITIS	PGS000712	453	24637	13649	385115	0.0535856755737292	1.05504737968508	0.306456910356197	0.365674193035104	1.44148552011698	0	0.103752522657509	1.10932588791973	0.0269374052533231	0.538522697523301	FALSE
T2D	J10_BRONCHITIS	PGS000712	412	24678	8968	389796	0.321175699724218	1.3787478052229	3.85289274701989e-10	0.368671931584807	1.44581320021534	0	-0.0666286780209333	0.935542524350094	0.18328440928254	0.810509762433487	FALSE
T2D	J10_BRONCHIOLITIS	PGS000712	25	25065	2310	396454	-0.00950118388469479	0.99054380975255	0.965226326022832	0.367594516499751	1.44425629812876	0	0.0515115193780376	1.05286131452978	0.803840806644203	0.980868361239042	FALSE
T2D	J10_ACUTELOWERNAS	PGS000712	168	24922	3388	395376	0.142146020284476	1.15274496039528	0.0943711668859178	0.366772980119122	1.44307027628365	0	0.13193048289657	1.14102899547939	0.093277517241495	0.715202018744338	FALSE
T2D	J10_ACUTEUPPERINFEC	PGS000712	1086	24004	31268	367496	0.109540244972363	1.11576497396212	0.00085639539372944	0.367532431350106	1.4441666340438	0	0.00402117255941213	1.00402926832164	0.896577264494713	0.99078916988291	FALSE
T2D	J10_PNEUMONAS	PGS000712	1086	24004	25758	373006	0.0598762445094646	1.06170514657358	0.0655574620982635	0.368215949170947	1.44515408510618	0	-0.0136930412154657	0.986400282028112	0.664053690693618	0.962680917992407	FALSE
T2D	J10_BRONCHIECTASIS	PGS000712	45	25045	1440	397324	-0.556228266437183	0.573367580361992	0.000251966828433253	0.367656322614315	1.44434556475756	0	-0.0424078551640219	0.958478780322009	0.78307251060657	0.978396912981402	FALSE
T2D	J10_EMPHYSEMA	PGS000712	32	25058	800	397964	-0.321885389084083	0.724781253413137	0.0905927564071313	0.36758292594636	1.44423955849604	0	0.0678773940024122	1.07023408331701	0.715465325788783	0.969700876874626	FALSE
T2D	J10_BRONCHNAS	PGS000712	63	25027	739	398025	0.0310486807992743	1.03153571864753	0.823337687508038	0.367161741281757	1.44363139502554	0	0.207595774106637	1.23071558188117	0.115804373796939	0.746661209073859	FALSE
T2D	J10_COPDNAS	PGS000712	475	24615	6538	392226	0.320831540988823	1.37827337876551	2.47458280817408e-11	0.368423753546956	1.44545442565403	0	-0.0450573446186793	0.955942662093869	0.34918509352882	0.891198767383156	FALSE
T2D	J10_OTHERINSTPULM	PGS000712	82	25008	2134	396630	-0.172309918912329	0.841718268330708	0.123400750279408	0.368090860934331	1.44497332463578	0	-0.144289540729897	0.865637074580465	0.20612599002735	0.825387686791137	FALSE
T2D	J10_PNEUMONISOLLIQ	PGS000712	34	25056	636	398128	0.372428158046455	1.45125421446005	0.0357155407904718	0.367673231052072	1.44436998659111	0	-0.0145399646807127	0.985565230145567	0.93644914686409	0.994905432339387	FALSE
T2D	J10_COLD	PGS000712	201	24889	4084	394680	0.0719958184104763	1.07465085030568	0.340679632381548	0.367254092651338	1.44376472251843	0	0.0474946539536929	1.04864059502512	0.49819804564345	0.931713281763926	FALSE
T2D	J10_LARYNGITIS	PGS000712	112	24978	4648	394116	0.117605499192756	1.12480028920692	0.228473092731927	0.367835286848055	1.44460407408609	0	-0.0363170038236078	0.9643345472856	0.70519564785763	0.969422627271753	FALSE
T2D	J10_INFLUENZA	PGS000712	216	24874	5401	393363	0.0786539496861039	1.08182988971492	0.27614767606082	0.367548359969997	1.44418963780838	0	0.00709986220540077	1.00712512598145	0.915574956486384	0.992850664644223	FALSE
T2D	J10_VIRALPNEUMO	PGS000712	89	25001	2155	396609	0.28709526935856	1.33255115872272	0.0104539378754498	0.367460730792208	1.44406309020256	0	0.0585094947396044	1.06025505249244	0.586363561972878	0.949259814572887	FALSE
T2D	J10_PNEUMOPNEUMO	PGS000712	44	25046	809	397955	0.209476398704012	1.23303227360776	0.168310340821728	0.36792687062382	1.44473638244024	0	-0.150747677670284	0.860064684807806	0.300868482600494	0.873760901375377	FALSE
T2D	J10_PNEUMOBACTEROTH	PGS000712	326	24764	7608	391156	0.106463619567516	1.11233745839176	0.0653588964517108	0.368410694634564	1.44543554971457	0	-0.062041300604709	0.939844069861096	0.26793824620659	0.859342243724158	FALSE
T2D	J10_PNEUMONONBACT	PGS000712	25	25065	513	398251	0.209793900839759	1.23342382614417	0.302295274760736	0.367766072643848	1.44450409042489	0	-0.12605265702171	0.881568424793522	0.532648117084632	0.938352951486557	FALSE
T2D	J10_VASOALLERRHIN	PGS000712	425	24665	13479	385285	-0.00142621234508924	0.998574804212404	0.978646522889695	0.365906865713078	1.44182095343478	0	0.107283470284655	1.11324978298861	0.0332837653196791	0.569402946888066	FALSE
T2D	J10_CHRONRHINITIS	PGS000712	257	24833	8522	390242	-0.0231005334777177	0.977164241115561	0.72341769443812	0.367928985325526	1.44473943762996	0	-0.0278438034931025	0.972540262329956	0.660005485279582	0.962013718674466	FALSE
T2D	J10_SEPTDEV	PGS000712	563	24527	9924	388840	0.0813069164878688	1.08470375895175	0.0680724142205369	0.366984641172217	1.44337575038536	0	0.0311580691625248	1.03164856282323	0.465412821055508	0.925010703124688	FALSE
T2D	J10_CHRONTONSADEN	PGS000712	1654	23436	47269	351495	0.0699402730961341	1.07244412557412	0.0108845909050028	0.364970829497783	1.44047198824502	0	0.04082426309693	1.04166902977005	0.110490823823688	0.739510815179758	FALSE
T2D	J10_PERITONSABSC	PGS000712	258	24832	7260	391504	-0.021985817707462	0.978254108838777	0.745831792880228	0.366987110162258	1.44337931407011	0	0.0644801758465001	1.06660443350505	0.308169561586551	0.876299280807152	FALSE
T2D	J10_CHRONLARYNGITIS	PGS000712	171	24919	2970	395794	0.283903213774219	1.32830436296512	0.000259501465336314	0.368844258127984	1.4460623736752	0	-0.192365189489787	0.825005530123611	0.0134587182927091	0.443504683274469	FALSE
T2D	J10_VOCALLARYNX	PGS000712	646	24444	15535	383229	0.101540465120801	1.10687470730448	0.0156215026543488	0.366767585672478	1.44306249173903	0	0.0384335861088397	1.03918170996514	0.351766963223196	0.891834674233603	FALSE
T2D	J10_BRONCH	PGS000712	184	24906	2335	396429	0.220254313137038	1.24639366456826	0.00441224105759114	0.367501052761959	1.44412131884474	0	0.0234550168904467	1.02373224905095	0.759323345730407	0.975791402063414	FALSE
T2D	J10_SIMPLBRONCH	PGS000712	101	24989	875	397889	0.341676950807279	1.40730559513602	0.000975590794922607	0.367696405660965	1.44440345968851	0	-0.0251411635215821	0.975172243563628	0.787940620726212	0.978760707406355	FALSE
T2D	J10_PYOTHORAX	PGS000712	22	25068	556	398208	-0.0368772524398519	0.963794431503574	0.869880772762107	0.367589767079072	1.44424943876432	0	0.0623831760605066	1.06437010774534	0.776183546504065	0.977687288926379	FALSE
T2D	J10_PLEUREFFUSION	PGS000712	96	24994	1929	396835	0.0732204232558638	1.07596767907695	0.481200280436197	0.367983150784239	1.44481769472372	0	-0.0922266314552047	0.911898461249669	0.380027852811206	0.901842347999126	FALSE
T2D	J10_PLEURPLAGUE	PGS000712	60	25030	1349	397415	-0.268098691355405	0.764832295042159	0.0386733707720449	0.368287436750113	1.44525739936605	0	-0.282898972805816	0.753595917695174	0.0321747224209039	0.565010572904535	FALSE
T2D	J10_PNEUMOTHORAX	PGS000712	58	25032	1322	397442	-0.134754086617196	0.873930796543935	0.31058938499126	0.36798259232452	1.44481688785146	0	-0.150238620929026	0.860502617990488	0.259504323785847	0.854039203308223	FALSE
T2D	J10_PLEUROTH	PGS000712	77	25013	1344	397420	-0.236235108426517	0.789595011667497	0.0471569493325487	0.367731744986418	1.4444545048344	0	-0.0111809901928124	0.988881284763379	0.916593968156199	0.992850664644223	FALSE
T2D	J10_RESPDISOTH	PGS000712	192	24898	2595	396169	0.134933113029524	1.14446023231341	0.0731330843223969	0.367728440728462	1.444449731992	0	-0.0137640989690376	0.986330193130158	0.847650602291088	0.98588025046485	FALSE
T2D	K11_REFLUX	PGS000712	801	24289	17806	380958	0.175064577386433	1.19132314666357	2.56187308011451e-06	0.370380221177704	1.44828517868493	0	-0.0904749239706612	0.913497240497352	0.0132538988473885	0.441290073200435	FALSE
T2D	K11_CROHN	PGS000712	104	24986	3605	395159	-0.0347340037310869	0.965862297858792	0.748917805237235	0.367029963393759	1.44344116886333	0	0.143887442208782	1.15475412463603	0.139295590814254	0.771841703078428	FALSE
T2D	K11_ULCER	PGS000712	299	24791	7333	391431	0.134813352022447	1.14432317881042	0.0267991928739338	0.367487223962782	1.44410134851912	0	0.0137867632570883	1.01388223893996	0.813835235559691	0.982095632284173	FALSE
T2D	K11_OTHENTERCOL	PGS000712	236	24854	5862	392902	0.0908732705608361	1.09513021122653	0.18537778574865	0.367237725146693	1.44374109188602	0	0.0397808922610041	1.04058274947883	0.527285652935757	0.93740909133536	FALSE
T2D	K11_TOOTH_DEV	PGS000712	31	25059	1504	397260	-0.0990319288517042	0.905713789160617	0.591187221652493	0.367683826393852	1.44438529026585	0	-0.0456114896642333	0.955413077950603	0.809758277221947	0.981452822018951	FALSE
T2D	K11_CARIES_DENTIN	PGS000712	179	24911	4457	394307	0.335792092993345	1.39904812266433	2.4214914710234e-05	0.367468378807869	1.44407413446192	0	0.0106196452360571	1.01067623380798	0.886015203211765	0.989376234795609	FALSE
T2D	K11_CARIES_1	PGS000712	2923	22167	123770	274994	0.0417575524917294	1.04264166223161	0.0605907210676915	0.365597147742626	1.44137446472169	0	0.0176827284695528	1.01783999350338	0.371103631871408	0.897961806865706	FALSE
T2D	K11_CARIES_2	PGS000712	236	24854	17437	381327	-0.214144346733087	0.807231855331383	0.00268117452765944	0.366456789966491	1.44261406380148	0	0.124149924356961	1.13218560047368	0.0590861920954133	0.656174129026586	FALSE
T2D	K11_CARIES_3	PGS000712	2771	22319	114990	283774	0.052315214184168	1.05370783382586	0.0210593307420843	0.365337713234981	1.44100057094967	0	0.0210293275934124	1.02125200206183	0.298667621968246	0.872799102497351	FALSE
T2D	K11_PULPITIS_1	PGS000712	1718	23372	58727	340037	0.133618767181137	1.14295700385587	9.05941086048971e-07	0.367177498333118	1.44365414257879	0	0.00562474999630713	1.00564059860345	0.823046561469374	0.982962983109348	FALSE
T2D	K11_PULPITIS_3	PGS000712	53	25037	4799	393965	0.25348493095906	1.28850796275975	0.118077313636337	0.367206207472049	1.44369558924109	0	0.197151003302137	1.21792793796141	0.152193243357106	0.785281941080025	FALSE
T2D	K11_PULPITIS_4	PGS000712	1720	23370	58802	339962	0.133367801020072	1.14267019631534	9.39343435034935e-07	0.367152058468211	1.44361741667959	0	0.00599908108032944	1.00601711160473	0.81140210723029	0.981622460389123	FALSE
T2D	K11_DEPOSITS	PGS000712	42	25048	1221	397543	0.311168586853337	1.36501932610222	0.0586309111969396	0.36753078716416	1.44416425956726	0	0.0615037637825381	1.06343449905747	0.68792112126263	0.966337029943516	FALSE
T2D	K11_PARODON_PERIAPIC_CHRONIC	PGS000712	135	24955	3745	395019	0.0643768620493712	1.06649424424312	0.481608345304652	0.367553429724738	1.4441969595142	0	0.0127284919846613	1.01280984403531	0.882163377572665	0.988929915250729	FALSE
T2D	K11_PARODON	PGS000712	496	24594	16771	381993	-0.0718209900951745	0.930697484968412	0.133055641836315	0.367642118104609	1.44432504868268	0	0.000712733624223218	1.00071298767919	0.987578643179302	0.999140895308213	FALSE
T2D	K11_PARODON_OPER	PGS000712	496	24594	16787	381977	-0.0729682084232995	0.929630383971662	0.126973084741504	0.367656206000883	1.44434539632748	0	5.61105102211356e-05	1.00005611208445	0.999022121989177	0.999891678931414	FALSE
T2D	K11_DENTOFACIAL_ANOMALIES	PGS000712	226	24864	8362	390402	0.0176306160587219	1.01778695278953	0.799266435065895	0.367862057774275	1.44464274799284	0	-0.0246304601025642	0.975670394555427	0.716497493187531	0.969868130885107	FALSE
T2D	K11_MISS_TEETH_ACCID_EXTR_PAROD	PGS000712	68	25022	1898	396866	-0.173200404298357	0.840969064140805	0.21939144447654	0.366843885596362	1.44317260149794	0	0.306607423049008	1.35880742687422	0.0139527357759334	0.448680077896432	FALSE
T2D	K11_ORALCYST	PGS000712	35	25055	886	397878	0.033914467965777	1.03449612038639	0.850862157575197	0.367542632663047	1.44418136651471	0	0.0769104047305972	1.07994531406659	0.662571797096676	0.962660556029717	FALSE
T2D	K11_JAWS	PGS000712	63	25027	1372	397392	0.174995138910318	1.19124042587174	0.169600156753	0.367994218155516	1.44483368514606	0	-0.129853451444281	0.878224123967406	0.289207037592942	0.868410448199183	FALSE
T2D	K11_SALIVARY	PGS000712	168	24922	4565	394199	-0.0386608318382567	0.962076959690214	0.635848352543031	0.367115220780948	1.44356423813216	0	0.0800629339733142	1.08335524537969	0.30903035644501	0.876606432548978	FALSE
T2D	K11_STOMATITIS	PGS000712	53	25037	1781	396983	-0.0308341555750143	0.969636368528127	0.833391173062088	0.367459710672086	1.44406161708549	0	0.0943716811060267	1.09896813570926	0.512374713122304	0.93426746937076	FALSE
T2D	K11_APHTA_RECUR	PGS000712	24	25066	851	397913	-0.180878532972881	0.834536721234112	0.421430963911338	0.367481414899588	1.44409295966749	0	0.196545970656217	1.21719127467371	0.378303237849876	0.901182063566574	FALSE
T2D	K11_APHTA_RECUR_INCLAVO	PGS000712	56	25034	2312	396452	-0.192037703488685	0.825275752130106	0.189555964165007	0.367347187080415	1.44389913522744	0	0.144135512504045	1.15504062036676	0.301541136872635	0.874362843163189	FALSE
T2D	K11_LIP_ORAL_MUCOSA	PGS000712	122	24968	3150	395614	0.02997046058136	1.03042409537522	0.747496228432958	0.367926139967094	1.44473532683427	0	-0.0603001659656244	0.941481890345697	0.51607409094939	0.934833729178124	FALSE
T2D	K11_ORAL_LEUCOPLAC_RELAT	PGS000712	41	25049	982	397782	-0.0165335717610984	0.983602357573011	0.9167871339442	0.367696147239877	1.44440308642424	0	-0.0404680481226577	0.960339848682254	0.810464570977797	0.981595516610741	FALSE
T2D	K11_ORAL_LEUCOPLAC_RELAT_INCLAVO	PGS000712	56	25034	1493	397271	-0.00769962974848787	0.992329936469004	0.954937664328267	0.367674930584204	1.4443724413464	0	-0.0174884832561942	0.982663552684289	0.902765749027068	0.991249499011541	FALSE
T2D	K11_TONGUE	PGS000712	42	25048	1295	397469	-0.235224625196853	0.790393287439229	0.148254540444891	0.367493667200305	1.44411065323709	0	0.0806846950441673	1.08402904294601	0.599642232874677	0.951926082939544	FALSE
T2D	K11_OESITIS	PGS000712	64	25026	917	397847	0.39577062275186	1.48552853202195	0.00194338637059362	0.367733082323856	1.44445643655878	0	-0.00955838307330116	0.990487153070727	0.942577941538282	0.99517794123152	FALSE
T2D	K11_OESULC	PGS000712	56	25034	1102	397662	-0.0069188899062668	0.993104990505447	0.960721169619649	0.367585478584738	1.44424324512207	0	0.0260050840072725	1.02634616641155	0.848119138593665	0.98592842894276	FALSE
T2D	K11_OESOBST	PGS000712	28	25062	483	398281	0.142510412620944	1.15316508836581	0.46803959991601	0.367716972385298	1.44443316664178	0	-0.0724645132695571	0.930098752238351	0.69266443152687	0.96728390977804	FALSE
T2D	K11_OTHDISOES	PGS000712	160	24930	1906	396858	0.277475728186583	1.31979408495922	0.000573109798739577	0.36835934485726	1.44536132882662	0	-0.117637345706249	0.889018400500827	0.146305379802175	0.779558078291661	FALSE
T2D	K11_GULC	PGS000712	172	24918	2859	395905	0.111920795244874	1.11842427261616	0.149529744420538	0.368559094738421	1.44565006841718	0	-0.139848984083925	0.869489532242829	0.0733365579579642	0.682046948170955	FALSE
T2D	K11_DULC	PGS000712	150	24940	1821	396943	0.0762671953248543	1.07925090643159	0.368741072379884	0.368112488905503	1.44500457681515	0	-0.0847636523893096	0.918729398241423	0.309008557399607	0.876606432548978	FALSE
T2D	K11_ACUTGASTR	PGS000712	99	24991	1466	397298	0.284644313607057	1.32928913396821	0.00521269720390314	0.368428016213949	1.44546058715804	0	-0.198805289780906	0.819709483608639	0.0398482130739526	0.599191210886513	FALSE
T2D	K11_CHRONGASTR	PGS000712	316	24774	5655	393109	0.105363093985636	1.11111397592348	0.0666873187544778	0.369382866086048	1.44684144416546	0	-0.136546830149735	0.87236546629762	0.0158696262201631	0.466715607170102	FALSE
T2D	K11_OTHGASTR	PGS000712	304	24786	4616	394148	0.258231864522116	1.29463896467114	1.08593402212443e-05	0.369324079910731	1.44675639239063	0	-0.146039037819616	0.864123969010565	0.0118998906127424	0.427969765029209	FALSE
T2D	K11_FUNCDYSP	PGS000712	254	24836	6045	392719	0.163184766718272	1.17725418698742	0.0115169629994276	0.368283544816991	1.44525177453185	0	-0.0616573444069533	0.940204998102526	0.339594260510012	0.886599280717947	FALSE
T2D	K11_OTHDISSTOMDUOD	PGS000712	69	25021	1059	397705	0.116766277353056	1.12385672822279	0.336096364596954	0.368130703508961	1.44503089724022	0	-0.200919334076375	0.817978411876741	0.119590809440278	0.751603406820309	FALSE
T2D	K11_APPENDACUT	PGS000712	1335	23755	26560	372204	0.090131197392234	1.09431784593517	0.00222076078129115	0.367696700183036	1.44440388509727	0	-0.00186165844618599	0.998140073365052	0.947097559742474	0.995653195143086	FALSE
T2D	K11_APPENDOTH	PGS000712	142	24948	2316	396448	0.135779748836246	1.14542958361131	0.124374886154228	0.367598174891514	1.44426158179377	0	0.00404659300958535	1.00405479152203	0.960767903984586	0.99663698390784	FALSE
T2D	K11_HERING	PGS000712	1423	23667	25158	373606	-0.260314451093852	0.770809165905593	1.44101157912617e-19	0.368934786994717	1.44619328998887	0	-0.0211034628949928	0.979117656981432	0.440351960865141	0.919097846303405	FALSE
T2D	K11_FEMHER	PGS000712	49	25041	914	397850	-0.184444372333687	0.83156619669972	0.207423383929839	0.367834419927132	1.44460282172913	0	-0.0798994364154463	0.923209182943299	0.558796087810735	0.944474658047997	FALSE
T2D	K11_UMBHER	PGS000712	345	24745	5425	393339	0.491517771122028	1.63479558345324	3.8561645424071e-19	0.369550057759901	1.44708336423126	0	-0.136396851075359	0.872496312674637	0.0134759650904452	0.443504683274469	FALSE
T2D	K11_VENTHER	PGS000712	331	24759	4471	394293	0.383391463561493	1.46725229346788	2.49386342632327e-11	0.368029182238932	1.4448842033147	0	-0.0389238530139196	0.96182394635259	0.47260070877103	0.926662793828732	FALSE
T2D	K11_DIAHER	PGS000712	306	24784	7261	391503	-0.054745773941621	0.946725799730643	0.365397530669461	0.367064152883933	1.44349052022463	0	0.0470346536843376	1.04815833099825	0.415501083160787	0.913280653628194	FALSE
T2D	K11_OTHABDHER	PGS000712	38	25052	660	398104	0.0518010691055622	1.05316621437623	0.768536239340383	0.367416422600988	1.44399910779651	0	0.161573938357957	1.1753593590867	0.336494285526674	0.885719691654584	FALSE
T2D	K11_VASCINT	PGS000712	24	25066	578	398186	-0.083880465526945	0.919541166394736	0.696237372406413	0.367568153032072	1.44421822302642	0	0.0745907835615711	1.07744315320927	0.710651148388116	0.969553111120319	FALSE
T2D	K11_PARALIL	PGS000712	25	25065	499	398265	0.0600216986404274	1.06185958720475	0.765668402331369	0.367699527098933	1.44440796831135	0	-0.0503947167784137	0.950854032378401	0.800354125897426	0.980373000581854	FALSE
T2D	K11_ADHE	PGS000712	54	25036	1314	397450	-0.128184667690359	0.879690913654788	0.352921358800381	0.367832877614631	1.44460059370186	0	-0.0933738674759158	0.910852898356075	0.496529909672118	0.931417714278284	FALSE
T2D	K11_OTHILEUS	PGS000712	138	24952	2935	395829	-0.0848373556008483	0.918661687429521	0.329062751554377	0.368084644112574	1.4449643415221	0	-0.0812028100297867	0.922006680279088	0.344098557880967	0.888904153168075	FALSE
T2D	K11_DIVERTIC	PGS000712	904	24186	17032	381732	0.124284986619359	1.13233852634936	0.000431522294584302	0.370229431547111	1.44806680876222	0	-0.0709209606582797	0.931535517171983	0.0369338148540666	0.586214054887822	FALSE
T2D	K11_IBS	PGS000712	265	24825	7057	391707	0.0668122928361231	1.06909478258963	0.299672404969357	0.368003468283585	1.4448470501045	0	-0.0351945169195653	0.965417607933021	0.565696092112692	0.946016123548497	FALSE
T2D	K11_OTHFUNC	PGS000712	385	24705	9686	389078	0.0563284720368791	1.05794513206239	0.28748095721673	0.368697736838569	1.44585051027326	0	-0.0668206784529277	0.935362917024164	0.186814233948515	0.812501220341041	FALSE
T2D	K11_FISSANAL	PGS000712	387	24703	6781	391983	0.0925325835639412	1.09694888348209	0.0789540758145572	0.368141961590479	1.44504716560743	0	-0.0312117136856196	0.969270343555048	0.549693335281433	0.942414935152659	FALSE
T2D	K11_ABSCANAL	PGS000712	108	24982	1945	396819	0.380851396620787	1.46353010373039	0.000138694708348829	0.3678050812492	1.44456043961393	0	-0.0427342094012555	0.958166027747593	0.654406700375775	0.961106454145311	FALSE
T2D	K11_OTHANRECT	PGS000712	240	24850	6089	392675	-0.0854987310250801	0.918054308041312	0.211032250228243	0.367090802594803	1.44352898934223	0	0.0577692380362607	1.05947048201019	0.379017773112461	0.90144612956585	FALSE
T2D	K11_OTHINT	PGS000712	100	24990	1609	397155	0.132748988144552	1.14196331602126	0.1980846530915	0.367721337817617	1.44443947223077	0	-0.0178350014321412	0.982323100892217	0.862722766466441	0.987444450374401	FALSE
T2D	K11_PERITONITIS	PGS000712	33	25057	906	397858	-0.159127013506513	0.852888023790697	0.368297310963953	0.367751533793002	1.44448308914804	0	-0.0833453669138028	0.920033343267438	0.625942857118171	0.956189067260417	FALSE
T2D	K11_OTHPERITON	PGS000712	69	25021	998	397766	0.104341613175255	1.10997957380257	0.388643077928659	0.368151163942788	1.44506046350174	0	-0.17841379135022	0.836596175595428	0.133753308104598	0.765693676813307	FALSE
T2D	K11_ALCOLIV	PGS000712	87	25003	1062	397702	0.563933684789862	1.75757265670502	2.98438833708196e-07	0.368017005718523	1.44486660975983	0	-0.139143145768909	0.870103467913362	0.207429429115082	0.825387686791137	FALSE
T2D	K11_CHRONHEP	PGS000712	26	25064	560	398204	0.214634481926942	1.23940878784945	0.314416904971106	0.367577938989724	1.44423235615394	0	0.0550144290242072	1.05655585963558	0.792663748031525	0.979376584739791	FALSE
T2D	K11_FIBROCHIRLIV	PGS000712	32	25058	825	397939	0.0355429689123242	1.03618217079236	0.846623105180011	0.367763941201541	1.44450101155104	0	-0.0807179590727132	0.92245382449084	0.622010228926675	0.955349085599658	FALSE
T2D	K11_OTHINFLIV	PGS000712	66	25024	1304	397460	0.294601752969209	1.3425915690982	0.018893325641835	0.368118444178048	1.44501318223686	0	-0.20844223180143	0.811847932340499	0.0960745464152429	0.720864925821438	FALSE
T2D	K11_DISLIVOTH	PGS000712	238	24852	2791	395973	0.705307075426949	2.0244682539366	6.14739525862367e-24	0.367051932956116	1.44347288098245	0	0.0342059595996199	1.03479771130421	0.61075878471157	0.95373778597879	FALSE
T2D	K11_CHOLELITH	PGS000712	2083	23007	24795	373969	0.409606490085209	1.50622495402473	4.96039580394585e-63	0.367557242609304	1.444202466081	0	-0.0106789077741318	0.989377909333421	0.645175282107153	0.959410541614775	FALSE
T2D	K11_CHOLECYST	PGS000712	194	24896	2098	396666	0.392039889355484	1.47999674634118	1.30194577604029e-07	0.368224748112509	1.44516680098847	0	-0.0953257946125208	0.909076713921559	0.18959724058196	0.814146874942214	FALSE
T2D	K11_GALLBLAOTH	PGS000712	86	25004	884	397880	0.386133403964556	1.47128093243278	0.000357841350320958	0.368501958461377	1.44556747171401	0	-0.269402680955651	0.763835611657106	0.0158722761024285	0.466715607170102	FALSE
T2D	K11_CHOLANGI	PGS000712	36	25054	910	397854	0.125017089720246	1.13316781842236	0.464408488541851	0.367800905301316	1.44455440721741	0	-0.110988193503111	0.89494931508296	0.498951703722669	0.931906132402781	FALSE
T2D	K11_BILIAOTH	PGS000712	89	25001	1223	397541	0.22839946526108	1.25658718811649	0.0363407812175517	0.368115112909286	1.4450083685176	0	-0.138559548215179	0.870611406370132	0.173831965105816	0.804566589953694	FALSE
T2D	K11_ACUTPANC	PGS000712	397	24693	3479	395285	0.751014634088955	2.11914908707155	6.42498925796747e-47	0.368883685794958	1.44611938966489	0	-0.119357409913014	0.887490546151455	0.0173749618703175	0.475097875558831	FALSE
T2D	K11_CHRONPANC	PGS000712	187	24903	1666	397098	0.954401667782342	2.59711617965783	8.75012555209106e-38	0.369027278411629	1.44632705664143	0	-0.245518061807373	0.782299153930278	0.00124486222209408	0.155329752118649	FALSE
T2D	K11_PANCOTH	PGS000712	84	25006	792	397972	0.89028837450469	2.43583198185917	4.05517043747895e-16	0.368826009550991	1.44603598533541	0	-0.380580797897244	0.683464339263736	0.0002141252954544	0.0513726896038925	FALSE
T2D	K11_COELIAC	PGS000712	78	25012	3003	395761	-0.33998277994716	0.711782579590709	0.00667866770919202	0.36725505434432	1.4437661109775	0	0.139976041273992	1.15024624009258	0.221665719403271	0.831883068356977	FALSE
T2D	K11_MALABSORB	PGS000712	31	25059	915	397849	0.0271915307074793	1.02756459409078	0.881127892424096	0.368096135247248	1.44498094589735	0	-0.44738553260685	0.639297390767971	0.0230332375926322	0.518643821785782	FALSE
T2D	K11_GIBLEEDING	PGS000712	239	24851	5046	393718	0.106476609965546	1.11235190819194	0.113636655458381	0.368173058223115	1.44509210240697	0	-0.059256992367285	0.942464531840742	0.366134523011251	0.896070304820451	FALSE
T2D	K11_OTHDISDIG	PGS000712	191	24899	4884	393880	0.0215903458865619	1.02182510386217	0.77147716695733	0.368233173154234	1.44517897663036	0	-0.0791759557519187	0.923877348608874	0.283109928516624	0.865450813435942	FALSE
T2D	TONGUEABNORMALITY	PGS000712	33	25057	1071	397693	-0.275493694067005	0.759197219525751	0.126660702076775	0.367574512065363	1.44422740688738	0	0.0371957149444446	1.03789613274545	0.830744001136013	0.983796716235909	FALSE
T2D	TEMPOROMANDIB	PGS000712	129	24961	4712	394052	-0.0236224493854648	0.976654376618411	0.797451559109638	0.36752367063444	1.44415398216596	0	0.0227929945320193	1.02305473970095	0.798024783376625	0.980225798405532	FALSE
T2D	APPENDACUT_COMPLIC	PGS000712	377	24713	5985	392779	0.0306235809978786	1.03109730620952	0.575363089114292	0.367319433380548	1.44385906224029	0	0.0199438672859051	1.02014407496385	0.697399381811264	0.968034559344796	FALSE
T2D	HERING_BILATERAL	PGS000712	59	25031	1976	396788	-0.642470472182975	0.525991370547111	1.27640099646861e-05	0.366830101383796	1.44315270863714	0	0.318082182508923	1.37448921555828	0.0177634274083432	0.477698326578698	FALSE
T2D	K11_CONSTIPATION	PGS000712	1006	24084	22950	375814	0.0152781752099514	1.01539548318469	0.647490290577089	0.370492395510588	1.44844764822096	0	-0.0715377150483165	0.930961165687398	0.0275199527966861	0.541679763318997	FALSE
T2D	K11_FISTULA	PGS000712	394	24696	7027	391737	0.0868170421238326	1.09069710983564	0.0964971355832424	0.368141460494416	1.44504644150017	0	-0.0308245330329538	0.969645698939757	0.551081885167721	0.942684380344218	FALSE
T2D	K11_STRICTURE	PGS000712	199	24891	5154	393610	-0.138927181993197	0.87029139903598	0.0546770192567949	0.368324301123942	1.44531067885715	0	-0.0923758739058761	0.911762377443541	0.201856624098216	0.821462643508492	FALSE
T2D	L12_ATOPIC	PGS000712	414	24676	18067	380697	0.0358241977703788	1.03647361610048	0.489987972768622	0.367940571549401	1.4447561768015	0	-0.0177804401434083	0.982376699168736	0.721336828762825	0.970651551938661	FALSE
T2D	L12_PSORI_VULG	PGS000712	204	24886	4005	394759	0.368801019459295	1.44599984921506	3.21249761032966e-07	0.368105777969042	1.44499487951379	0	-0.051907120404631	0.94941704421879	0.469830882102682	0.925896814037167	FALSE
T2D	L12_PSORI_PUST	PGS000712	49	25041	834	397930	0.314428417720355	1.36947631880987	0.0551872363514625	0.367256821259656	1.44376866199224	0	0.15557324093184	1.1683275023287	0.275888717970416	0.862311219166353	FALSE
T2D	L12_PSORI_PUSTUPALM	PGS000712	43	25047	754	398010	0.304842237244496	1.35641099498926	0.0882234617431395	0.367256764484994	1.44376858002276	0	0.16504599450475	1.17944736556131	0.273893504033052	0.861570315326237	FALSE
T2D	L12_PSORI_ARTHRO	PGS000712	136	24954	2509	396255	0.403795944230914	1.49749834260303	5.83177436060178e-06	0.367757848023137	1.44449220997549	0	-0.018999690121719	0.981179666289027	0.82879385353647	0.983634074721443	FALSE
T2D	L12_PSORI_NAS	PGS000712	70	25020	1183	397581	0.117336398913136	1.12449764585711	0.341976935776395	0.367620892385332	1.44429439217001	0	0.0162257644101398	1.01635811699715	0.898431106541944	0.99078916988291	FALSE
T2D	L12_AGEP	PGS000712	95	24995	1233	397531	0.265435306416731	1.30399849115847	0.0105114369475276	0.368067695944294	1.44493985223081	0	-0.10734357745603	0.898217012852771	0.318239765391651	0.879359169383402	FALSE
T2D	L12_IMPETIGO	PGS000712	32	25058	1060	397704	0.056115186627042	1.05771951186292	0.754308058855312	0.367841691281759	1.44461332598674	0	-0.145063946858014	0.864966979421572	0.397661427838076	0.907386115254295	FALSE
T2D	L12_ABSCESS_CUT	PGS000712	218	24872	5164	393600	0.31135182614434	1.36526947419352	1.67046129925845e-05	0.367417412077005	1.4440005365997	0	0.0157907775357955	1.01591611069706	0.819188671453951	0.982577222165703	FALSE
T2D	L12_CELLULITIS	PGS000712	160	24930	4230	394534	0.0714321781775069	1.07404530452107	0.387341937158856	0.367891778329672	1.4446856842157	0	-0.0423872367403532	0.958498542847315	0.60260644645023	0.952330682653451	FALSE
T2D	L12_LYMPHADENITIS	PGS000712	61	25029	1722	397042	0.00500917357055011	1.00502174045495	0.971358492901084	0.367474028828655	1.44408229353385	0	0.0811819313314033	1.0845681955546	0.561521420250653	0.945104341246108	FALSE
T2D	L12_PILONIDALCYST	PGS000712	116	24974	2380	396384	0.453653303703359	1.57405218480168	3.07213092113608e-06	0.367968205597448	1.44479610181474	0	-0.0951934102992449	0.909197069384458	0.319083830459466	0.879448279277191	FALSE
T2D	L12_INFECT_SKIN_NAS	PGS000712	74	25016	1557	397207	0.274518828100561	1.31589734968349	0.0184932714231808	0.368507648005182	1.44557569635687	0	-0.285557521318365	0.751595107193471	0.011874218121965	0.427969765029209	FALSE
T2D	L12_SEBORRHOEIC	PGS000712	86	25004	1722	397042	0.262378102714056	1.30001798984501	0.016093715463461	0.36811435594258	1.44500727469479	0	-0.130867531630823	0.877333985696022	0.223849451947648	0.832806202007401	FALSE
T2D	L12_ALLERGICCONTACT	PGS000712	107	24983	3316	395448	0.0739048202505316	1.07670432017159	0.465490498898452	0.367688868831207	1.44439257350656	0	-0.0118475255625391	0.988222380026674	0.903559777131296	0.991264584492639	FALSE
T2D	L12_OTHERCONTACT	PGS000712	124	24966	2104	396660	0.192920146959916	1.21278594500767	0.0362488495452485	0.368117823281088	1.44501228503284	0	-0.0965914620898356	0.907926852914702	0.275274767956451	0.862100226821982	FALSE
T2D	L12_INTERNALSUBSTANCEDERM	PGS000712	46	25044	2304	396460	-0.111330953858167	0.894642614503368	0.463923048974385	0.367774618113334	1.44451643444326	0	-0.0701900783350567	0.932216608883565	0.634929446323848	0.957854439762492	FALSE
T2D	L12_LICHENSIMPLEX	PGS000712	36	25054	588	398176	0.286573171540301	1.33185561825592	0.0962868970061029	0.367773560010651	1.44451490599735	0	-0.111845637501723	0.894182275057608	0.505228631658781	0.933142959298109	FALSE
T2D	L12_PRURITUS	PGS000712	74	25016	1843	396921	0.114498651697964	1.12131112919686	0.336761009363009	0.36779483687811	1.44454564107652	0	-0.0479370153545347	0.953193821761777	0.673399593180113	0.963799001414504	FALSE
T2D	L12_DERM_NUMMULAR	PGS000712	45	25045	1345	397419	-0.214861180161306	0.806653411901721	0.191513216070705	0.367308932700646	1.44384390081806	0	0.188083169154554	1.20693389084678	0.213852581395274	0.828051298120917	FALSE
T2D	L12_INFECT_DERM	PGS000712	72	25018	2226	396538	-0.0936754797753232	0.91057821534495	0.4483618587629	0.367627621760044	1.44430411140087	0	0.00693779336331072	1.00696191560446	0.952115202230123	0.995891688755064	FALSE
T2D	L12_DERM_NAS	PGS000712	439	24651	12155	386609	0.0445594347208073	1.0455671178535	0.370232527748544	0.369200788251301	1.44657803038972	0	-0.0898667371144661	0.914052986493768	0.0635063115942096	0.664601053028224	FALSE
T2D	L12_LICHENPLANUS	PGS000712	114	24976	2437	396327	0.0556797121638539	1.05725900230364	0.577105971034429	0.367178168568742	1.44365511016755	0	0.103439567972393	1.10897877350416	0.270584799864893	0.860212001468678	FALSE
T2D	L12_URTICA_ALLERG	PGS000712	64	25026	1980	396784	0.131924800953168	1.14102251223564	0.309296839500053	0.367640289429126	1.44432240748329	0	0.00618356752360766	1.0062027252446	0.96108738363748	0.996658487302973	FALSE
T2D	L12_URTICA_DERTMATOG	PGS000712	46	25044	1562	397202	0.0970377883536337	1.10190201189718	0.545522145730228	0.367488638875516	1.44410339179795	0	0.0823798516801417	1.08586820036129	0.584990797834423	0.949188275216823	FALSE
T2D	L12_URTICA_NAS	PGS000712	193	24897	5422	393342	0.0482885796178785	1.049473468282	0.526451809690503	0.367601479220641	1.44426635411727	0	0.00400793463314674	1.00401597714419	0.956356627636886	0.996354011656448	FALSE
T2D	L12_ERYTHEMANODOSUM	PGS000712	35	25055	683	398081	0.140667877905686	1.15104229791618	0.431126145378467	0.367620826284698	1.44429429670124	0	0.00783912027479847	1.00786992662375	0.96223732775208	0.99674391722494	FALSE
T2D	L12_ERYTH_NAS	PGS000712	27	25063	509	398255	0.160579085408273	1.17419063081415	0.425351281165386	0.367671077413581	1.44436687594366	0	-0.0335182128313111	0.967037298583825	0.85478854445082	0.986530800098704	FALSE
T2D	L12_OTHACUSKINSUNNAS	PGS000712	51	25039	601	398163	-0.0198047591644605	0.980390066798031	0.889502814171912	0.367901907436079	1.44470031766483	0	-0.133240115747338	0.875254904389611	0.356737253479713	0.893201777714489	FALSE
T2D	L12_ACTINKERA	PGS000712	164	24926	5760	393004	-0.597225136597472	0.550336628261863	1.01791533129961e-13	0.367246298462122	1.44375346958686	0	0.00399666317719007	1.0040046604861	0.960202403001456	0.996555913247878	FALSE
T2D	L12_NAIL_INGROW	PGS000712	40	25050	1069	397695	0.064764220372955	1.06690743968786	0.709692289271914	0.367470749230087	1.44407755753139	0	0.113883045314197	1.12062105533627	0.492742492220886	0.930778689944762	FALSE
T2D	L12_ALOPECAREATA	PGS000712	13	25077	582	398182	-0.248887315515241	0.779667824901988	0.382571643732092	0.367971698616497	1.44480114852386	0	-0.634368825052535	0.53027007590211	0.0212902534647445	0.505904295955073	FALSE
T2D	L12_ACNE_VULGARIS	PGS000712	35	25055	2193	396571	-0.114596535180568	0.8917258513469	0.536958271004325	0.367452832351753	1.44405168440127	0	0.133304175594782	1.14259749575096	0.432964300282388	0.917754237546025	FALSE
T2D	L12_ROSACEANAS	PGS000712	32	25058	1420	397344	-0.384115540780597	0.681052733269027	0.0339353627240936	0.36756651230616	1.4442158534621	0	0.0207317795297263	1.02094817570979	0.906603079529192	0.991640489044864	FALSE
T2D	L12_FOLLICULARCYST	PGS000712	162	24928	3733	395031	0.112390554077298	1.11894978571916	0.182108994310245	0.367047194321203	1.44346604090766	0	0.102376052987024	1.10779998490086	0.212222502698857	0.827379533725086	FALSE
T2D	L12_HIDRADENITISSUP	PGS000712	52	25038	629	398135	1.30671689471714	3.69402590589153	6.10441027277064e-20	0.367864897300061	1.444646850099	0	-0.198588345212288	0.819887334420139	0.150447647560874	0.783410691866547	FALSE
T2D	L12_FOLLICULARNAS	PGS000712	33	25057	673	398091	0.392422939905597	1.48056376850117	0.0296673543915927	0.367715842737167	1.44443153494147	0	-0.0703855804070847	0.932034376418942	0.686955306231104	0.966167903317704	FALSE
T2D	L12_SEBORRKERAT	PGS000712	102	24988	3162	395602	-0.30684808354963	0.735762366824582	0.00268530562596501	0.367412382851297	1.44399327441334	0	0.035119559126475	1.03574353398944	0.72471740883054	0.971234769830446	FALSE
T2D	L12_CORNSANDCALLOS	PGS000712	66	25024	1396	397368	-0.178027924417087	0.836919052685766	0.209682644567083	0.366974407761205	1.44336097980364	0	0.246258333637692	1.27922999899898	0.04239136977694	0.610303428939323	FALSE
T2D	L12_LICHENSCLERATROPH	PGS000712	46	25044	1398	397366	-0.0253958165051808	0.974923944658652	0.866407078120817	0.367816499500566	1.44457693406231	0	-0.0975630416799063	0.907045158102833	0.51922028077873	0.935601742917528	FALSE
T2D	L12_SCARCONDITIONS	PGS000712	27	25063	828	397936	-0.317267157108256	0.728136202376541	0.20425914420037	0.367192127912964	1.44367526278683	0	0.484490867083469	1.62334829835564	0.0248622377702451	0.529598342140649	FALSE
T2D	L12_HYPETROPHICSCAR	PGS000712	38	25052	1324	397440	-0.145093651151653	0.864941286570023	0.441468908216453	0.367344420198292	1.44389514013426	0	0.22602349807564	1.25360512224008	0.196280795175025	0.818420408278148	FALSE
T2D	L12_LUPUS	PGS000712	15	25075	518	398246	-0.694332724901996	0.499407579069004	0.0581750626019895	0.367265916682783	1.44378179373884	0	0.782343661632005	2.186590894172	0.0110461083376886	0.420590651711854	FALSE
T2D	L12_ULCERLOWLIMB	PGS000712	50	25040	1344	397420	-0.121339379606395	0.885733308756683	0.411598332812228	0.367963587141927	1.44478942910362	0	-0.125033857341246	0.882467024091622	0.368646084355704	0.896861810581325	FALSE
T2D	L12_CHRONICULCEROFSKIN	PGS000712	41	25049	827	397937	0.0232378890933677	1.02350999245283	0.886903719339905	0.367764476191792	1.44450178434521	0	-0.0754660920735044	0.927311173200017	0.634382062724329	0.957854439762492	FALSE
T2D	L12_SKINSUBCUTISNAS	PGS000712	72	25018	1433	397331	0.165159189585763	1.17958088075789	0.184418039974399	0.367682962739214	1.44438404281633	0	-0.0257167341775313	0.974611124533052	0.823964527951673	0.983078385791599	FALSE
T2D	GENERALI_SKIN_ERUPT_DRUGS_MEDICAM	PGS000712	26	25064	702	398062	0.163855757326011	1.17804437856573	0.415146154828058	0.367816173844831	1.44457646362762	0	-0.165807640882248	0.847209186927923	0.381882862375235	0.902710517874421	FALSE
T2D	M13_RHEUMA	PGS000712	391	24699	9897	388867	-0.212617109848482	0.808465631489691	7.83368479735524e-05	0.367053057518427	1.44347450425856	0	0.0401213898726698	1.04093712574849	0.440226777174663	0.919097846303405	FALSE
T2D	M13_TEMPARTERIT	PGS000712	15	25075	489	398275	-0.338518561016428	0.712825548499383	0.192077329698251	0.367815322584667	1.44457523391775	0	-0.332139448908338	0.717387277006329	0.212353792472804	0.827421337747531	FALSE
T2D	M13_SLE	PGS000712	26	25064	881	397883	-0.151174149184451	0.859697969921679	0.472442312033518	0.367549603016417	1.44419143300425	0	0.0980028583210259	1.10296593773473	0.63770673131363	0.958483685372579	FALSE
T2D	M13_SJOGREN	PGS000712	56	25034	1999	396765	-0.335139221032491	0.715238503177795	0.0179739612635067	0.367450350935154	1.4440481011119	0	0.0845451195942085	1.08822194325682	0.554416565098439	0.943423452967345	FALSE
T2D	M13_POLYMYALGIA	PGS000712	81	25009	1754	397010	-0.071015202069869	0.931447732086459	0.525873590889005	0.368238534977371	1.44518672544521	0	-0.192519062809874	0.824878593549928	0.0906992151106741	0.711868435047135	FALSE
T2D	M13_HYPERMOBILITY	PGS000712	42	25048	1317	397447	0.492764310748972	1.63683469158047	0.00247147321345696	0.367575079931951	1.4442282270161	0	0.0598325773765544	1.06165878596605	0.699226352352578	0.968331641454667	FALSE
T2D	M13_CONNECTNAS	PGS000712	40	25050	1355	397409	-0.164767656837069	0.848090729280795	0.303579574338151	0.367758325324775	1.44449289943415	0	-0.0906320917749976	0.913353679423681	0.582004020185967	0.948570812936578	FALSE
T2D	M13_OSTEOPOROSIS	PGS000712	99	24991	3767	394997	-0.525137197654758	0.591474209925391	9.28415615339903e-07	0.366926134725182	1.44329130606876	0	0.150183294838672	1.16204722046663	0.150671871569244	0.783759868659742	FALSE
T2D	M13_PYOGARTH	PGS000712	78	25012	1380	397384	0.12200241796551	1.12975683349007	0.298872491644927	0.367762376505174	1.44449875134732	0	-0.0435351152297751	0.957398934217124	0.714286005866599	0.969696453720959	FALSE
T2D	M13_REACTARTH	PGS000712	97	24993	2386	396378	-0.055406961460215	0.946100043342283	0.610813676928879	0.367314874169451	1.44385247939704	0	0.096744232933915	1.10157859006303	0.377933124461402	0.901031542860174	FALSE
T2D	M13_PSORIARTH_ICD10	PGS000712	115	24975	2289	396475	0.426190505687815	1.53141249013544	7.48141181131103e-06	0.368164405520904	1.44507959850943	0	-0.119824894098282	0.887075755318186	0.21217758737392	0.827371508715299	FALSE
T2D	M13_PSORIARTH	PGS000712	129	24961	2405	396359	0.399905736981417	1.49168408036968	8.63495146074932e-06	0.368151449649579	1.44506087636538	0	-0.0982896777182873	0.906386305804417	0.27526884150122	0.862100226821982	FALSE
T2D	M13_ENTEROARTHR	PGS000712	26	25064	525	398239	0.433063113308769	1.54197353668157	0.0316745104099738	0.367708365834357	1.44442073510764	0	-0.0630212293378811	0.938923540752461	0.743178814763182	0.973675080548744	FALSE
T2D	M13_JUVEARTH	PGS000712	15	25075	1390	397374	-0.590010346805167	0.554321549247765	0.0337343373240076	0.367524603920166	1.44415532997489	0	0.144830906298013	1.15584410778364	0.585347254480059	0.949188275216823	FALSE
T2D	M13_GOUT	PGS000712	358	24732	3357	395407	0.573044561400539	1.77365885271453	5.81534126387645e-25	0.368165691660295	1.44508145708443	0	-0.0618440602011909	0.940029463367623	0.262971338063749	0.856092409119725	FALSE
T2D	M13_POLYARTHRITIS	PGS000712	34	25056	820	397944	0.078439066497322	1.08159744763334	0.65072781329071	0.367957500714682	1.44478063552464	0	-0.208779272026481	0.811574353036881	0.200990238071165	0.820708424204922	FALSE
T2D	M13_MONOARTHRITIS	PGS000712	49	25041	1041	397723	0.111109631781399	1.11751741556392	0.449119936246387	0.367777973730364	1.44452128169534	0	-0.0691005067260662	0.933232879183126	0.627221728976096	0.956481604309613	FALSE
T2D	M13_ARTHRITISNAS	PGS000712	226	24864	6930	391834	-0.0243164203568241	0.975976841953873	0.730934291068933	0.367478850968681	1.44408925711766	0	0.0191445894907378	1.01932902222703	0.77819673498452	0.977885456890646	FALSE
T2D	M13_ARTHROSIS_POLY	PGS000712	164	24926	3582	395182	0.0419228073137398	1.04281397803154	0.595377062021829	0.368880536885864	1.44611483597356	0	-0.204886562913036	0.814739732871519	0.0119315189489935	0.427969765029209	FALSE
T2D	M13_ARTHTROSIS_COX_PRIM_ICD10	PGS000712	549	24541	11615	387149	0.0129998384200925	1.01308470366566	0.769247522236455	0.370376803025885	1.44828022823477	0	-0.128195503430817	0.879681381604008	0.00346710812279232	0.263162663727851	FALSE
T2D	M13_ARTHTROSIS_COX	PGS000712	709	24381	13220	385544	0.0288064434233524	1.02922536185672	0.465185490095978	0.369566836210983	1.44710764425239	0	-0.0683577631141219	0.933926289423732	0.0749596858848218	0.685921485932455	FALSE
T2D	M13_ARTHROSIS_KNEE_PRIM_ICD10	PGS000712	1328	23762	25072	373692	0.162020432926647	1.17588426783252	5.88001899084282e-08	0.370852127319446	1.44896879464435	0	-0.0633657714762555	0.938600097751032	0.0265683961580429	0.537085192428204	FALSE
T2D	M13_ARTHROSIS_KNEE	PGS000712	1733	23357	28484	370280	0.184657038266413	1.20280585300043	2.81408967020261e-12	0.370624975070402	1.44863969550307	0	-0.0450024610575672	0.955995129071158	0.0739897844246241	0.683781160493396	FALSE
T2D	M13_ARTHROSIS_OTH	PGS000712	611	24479	14101	384663	-0.031192946609285	0.969288534096265	0.468259715472768	0.367605599923642	1.44427230552223	0	0.00174333339071013	1.00174485387981	0.966533785571322	0.997275003392327	FALSE
T2D	M13_HALLUXVALGUS	PGS000712	654	24436	12496	386268	-0.106061539783281	0.899369299381095	0.010340319943866	0.368079848650712	1.44495741226732	0	-0.0190871240789575	0.981093881618343	0.631902346660678	0.95719687869518	FALSE
T2D	M13_HALLUXRIGIDUS	PGS000712	166	24924	3423	395341	-0.0954022838872321	0.909007181962312	0.236897103990433	0.367835879416995	1.44460493011385	0	-0.0279266577344982	0.972459686582361	0.722870361958246	0.970979355823236	FALSE
T2D	M13_HAMMERTOE	PGS000712	193	24897	4090	394674	-0.139867919071155	0.869473068625509	0.0647399810818522	0.367091733660153	1.44353033336268	0	0.0673725189244733	1.06969388517854	0.355481585005188	0.892714847278811	FALSE
T2D	M13_TOEDEFORMOTH	PGS000712	29	25061	768	397996	-0.179200021590178	0.835938676890094	0.366433845698581	0.367478007696577	1.44408803935799	0	0.154310077338962	1.16685264525219	0.441449658728225	0.91924685078971	FALSE
T2D	M13_PATELLADISLOCATIO	PGS000712	43	25047	1607	397157	0.359154898524035	1.43211861745183	0.0219838427944845	0.367786066304493	1.44453297163819	0	-0.0788331774243478	0.924194088023913	0.622335086670347	0.955399835807107	FALSE
T2D	M13_PATELLAOTH	PGS000712	233	24857	6049	392715	0.126650348073815	1.13502008643214	0.0650194602936751	0.367766901504003	1.44450528771727	0	-0.0133085100000191	0.986779656663498	0.840839856096158	0.985207781561576	FALSE
T2D	M13_MENISCUSDERANGEMENTS	PGS000712	984	24106	19514	379250	0.0863945658425189	1.09023641350012	0.0110922450637641	0.368870482383342	1.44610029608139	0	-0.0330792007471453	0.967461932846708	0.31481565470904	0.877904855692954	FALSE
T2D	M13_KNEEDERANGEMENTS	PGS000712	1628	23462	29582	369182	0.104434085166237	1.11008222056961	0.000110726738074522	0.367182142092133	1.4436608465763	0	0.00547254929534469	1.0054875510467	0.830914592986725	0.983815502032773	FALSE
T2D	M13_LOOSEJOINT	PGS000712	36	25054	577	398187	-0.107743906789517	0.897857502200819	0.559616239461791	0.367525629073315	1.44415681045603	0	0.0873320073790994	1.0912589255966	0.60108395195627	0.952132539591225	FALSE
T2D	M13_CARTILAGE	PGS000712	50	25040	631	398133	0.219469569173097	1.24541594834192	0.130382424789733	0.367846516901088	1.44462029715755	0	-0.100080762610476	0.904764343954889	0.453012442438617	0.921973983892843	FALSE
T2D	M13_PATHODISLOCATIO	PGS000712	94	24996	2550	396214	0.0535345264232377	1.05499341628799	0.62950786638726	0.367342926336751	1.44389298315645	0	0.0802368029801906	1.0835436236564	0.439242557290193	0.91908425548346	FALSE
T2D	M13_RECUDISLOCATIO	PGS000712	65	25025	2208	396556	-0.101404770517765	0.903567221483948	0.455327837527401	0.367248026677237	1.44375596470558	0	0.163663620650818	1.17781805477884	0.20863762963473	0.825660044864225	FALSE
T2D	M13_JOINTOTH	PGS000712	865	24225	26266	372498	0.0982297098215251	1.10321617559505	0.00810140743619852	0.366187179469292	1.44222517233344	0	0.0396898581295734	1.04048802524369	0.25100942702905	0.84946036370241	FALSE
T2D	M13_SCOLIOSIS	PGS000712	35	25055	2278	396486	-0.428186861368575	0.651689627804706	0.0129221861013073	0.367819688088939	1.44458154023087	0	-0.138137246194643	0.870979144969055	0.438545532761885	0.918803302316675	FALSE
T2D	M13_SPONDYLOLISTHESIS	PGS000712	147	24943	4099	394665	0.0218782605365458	1.02211934463537	0.79779726690709	0.36768240513531	1.44438323742238	0	-0.00603798288856224	0.993980209097403	0.9411027791672	0.994984496351227	FALSE
T2D	M13_DEFORMDORSONAS	PGS000712	30	25060	529	398235	0.0594756890319296	1.06127995992269	0.754274319773533	0.36761012550544	1.44427884170947	0	0.0399168903791411	1.04072427639801	0.845175515182591	0.985606395637174	FALSE
T2D	M13_ANKYLOSPON_ICD10	PGS000712	70	25020	2377	396387	-0.115766271620794	0.890683376952897	0.366596645974457	0.36727484019631	1.44379467740269	0	0.138068823579717	1.14805456077984	0.272108408030099	0.860509531945944	FALSE
T2D	M13_ANKYLOSPON	PGS000712	103	24987	2608	396156	-0.12576508199341	0.881821978314313	0.2511262176965	0.36672118021164	1.44299552731286	0	0.248153264796605	1.28165634994146	0.0187653486381437	0.487238915905468	FALSE
T2D	M13_SPINENTHES	PGS000712	170	24920	949	397815	0.08426740366832	1.08791976865357	0.285598761037281	0.367867022566232	1.44464992036134	0	-0.0319682924222793	0.968537291563781	0.679235229664449	0.96476237150026	FALSE
T2D	M13_SACROILIITIS	PGS000712	22	25068	1252	397512	-0.374562546216228	0.687590001857951	0.0975002059034042	0.367526263502907	1.44415772667214	0	0.108067360633441	1.11412279087581	0.62091520743898	0.955232776014799	FALSE
T2D	M13_SPONDYLINFLAMNAS	PGS000712	39	25051	1215	397549	0.175357934264232	1.19167268076893	0.29750147401284	0.367547163486764	1.44418790986072	0	0.0851044684869285	1.0888308092642	0.619477608766179	0.955157860169886	FALSE
T2D	M13_SPONDYLOSIS	PGS000712	621	24469	13112	385652	0.0590151933896164	1.06079135763412	0.163880553157722	0.36805925880179	1.44492766111879	0	-0.0172954771621767	0.982853231042277	0.677556082182071	0.964429166940975	FALSE
T2D	M13_SPINSTENOSIS	PGS000712	532	24558	10857	387907	0.00415785622052979	1.00416651209718	0.926166828486546	0.370861480004371	1.44898234645632	0	-0.152422382830337	0.858625535453962	0.000586911134513252	0.100704844516094	FALSE
T2D	M13_CERVICDISC	PGS000712	684	24406	10449	388315	0.140076462893155	1.15036175548247	0.000525306880118464	0.368344711800686	1.44534017892727	0	-0.0293643603136659	0.971062583332947	0.45233394434577	0.921878647582438	FALSE
T2D	M13_INTERVERTEB	PGS000712	1584	23506	29011	369753	0.159699862903086	1.17315870969677	4.68584150016218e-09	0.368427101037341	1.44545926430693	0	-0.0145490305379117	0.985556295192432	0.580150652830547	0.948321908109973	FALSE
T2D	M13_SPININSTAB	PGS000712	26	25064	689	398075	0.0978060579585729	1.10274889499616	0.633193023337716	0.367627219445597	1.44430353033658	0	0.0176384891941261	1.01779496599556	0.931240379155316	0.994212518801557	FALSE
T2D	M13_SACROCOGG	PGS000712	27	25063	719	398045	0.024843138459733	1.02515430062892	0.913481419742691	0.36739154439041	1.44396318412949	0	0.239145194762082	1.27016294420249	0.242357132591572	0.84470250190168	FALSE
T2D	M13_DORSOPATHYNAS	PGS000712	43	25047	813	397951	0.0868136475163145	1.09069340735331	0.572140821103656	0.368109902909909	1.44500084004451	0	-0.222330637976937	0.800650595072696	0.112342478285208	0.743093366145689	FALSE
T2D	M13_PANNICULITIS	PGS000712	44	25046	840	397924	0.438147652425513	1.54983372723516	0.00408364380939915	0.367866687532888	1.44464943635553	0	-0.116436427597125	0.890086680127118	0.436800123222386	0.918477127283745	FALSE
T2D	M13_RADICULOPATHY	PGS000712	383	24707	4238	394526	0.156582449180678	1.16950718325313	0.00349552656515123	0.367791234510451	1.4445404373014	0	-0.0129527877223117	0.987130738610694	0.800676174841241	0.980373000581854	FALSE
T2D	M13_CERVICALGIA	PGS000712	308	24782	5079	393685	0.149637781373805	1.1614134809335	0.0115795981456906	0.367791472635878	1.44454078128325	0	-0.00875544359769739	0.991282773680858	0.884392798200019	0.989093761038644	FALSE
T2D	M13_SCIATICA	PGS000712	604	24486	13245	385519	0.260691650697279	1.29782741954922	1.04912609565013e-09	0.368755813774376	1.44593448327895	0	-0.0470188872614395	0.954069377662431	0.261249286277685	0.854721259232797	FALSE
T2D	M13_LOWBACKPAIN	PGS000712	866	24224	20258	378506	0.216508452868428	1.24173358152005	2.74494523196732e-09	0.367661270239561	1.44435271085582	0	-0.00355663985018559	0.996449677501592	0.918857076781548	0.992906163775982	FALSE
T2D	M13_THORACISPINEPAIN	PGS000712	132	24958	3376	395388	0.0685074463431696	1.07090859927422	0.471706532536169	0.366899451985489	1.44325279561632	0	0.130100843191464	1.13894323220409	0.124838376996919	0.757243876408798	FALSE
T2D	M13_DORSALGIANAS	PGS000712	535	24555	10198	388566	0.244104690083641	1.27647795807879	6.0405346740493e-08	0.368758864506237	1.44593889444408	0	-0.0526345843980607	0.948726628661049	0.236030772377234	0.840493242490424	FALSE
T2D	M13_MUSCLESTRAIN	PGS000712	22	25068	591	398173	0.228375139670649	1.25655662126299	0.340498726714343	0.367478315032251	1.44408848317783	0	0.181934109757343	1.19953515361356	0.399402514490567	0.907774657992785	FALSE
T2D	M13_MUSCLEDISNAS	PGS000712	50	25040	643	398121	0.469157516911141	1.59864679282802	0.00137163146492855	0.3677629921844	1.44449964069547	0	-0.0773394242247436	0.925575637490035	0.579214553596401	0.948214327335801	FALSE
T2D	M13_TRIGGERFINGER	PGS000712	112	24978	2744	396020	0.107935560952633	1.11397595952396	0.281128210000676	0.367602119310788	1.44426727857822	0	0.003190064062739	1.00319515773204	0.973085582729762	0.997619344865165	FALSE
T2D	M13_DEQUERVAIN	PGS000712	49	25041	1168	397596	0.143365499441535	1.15415156633688	0.367840254635368	0.367403329084777	1.44398020089456	0	0.0803385776046977	1.08365390651374	0.536267827878103	0.939377855892323	FALSE
T2D	M13_TENDOSYNOVITISNAS	PGS000712	165	24925	3035	395729	0.0751243645334109	1.07801820978004	0.352965481604383	0.367569037916089	1.44421950099261	0	0.0153254849946471	1.01544352246274	0.849891640090344	0.986067116210416	FALSE
T2D	M13_SPONTRUPTSYNOTEND	PGS000712	79	25011	1521	397243	0.0884993962015021	1.09253359294014	0.451598411230723	0.367607874297403	1.444275590341	0	0.0129386809593229	1.01302274787219	0.913098517123973	0.992553435650007	FALSE
T2D	M13_GANGLION	PGS000712	220	24870	6102	392662	0.0408401115483664	1.0416855387419	0.574828849255887	0.366764925489758	1.44305865293423	0	0.104536601059767	1.11019602747375	0.130557321574021	0.761994205110619	FALSE
T2D	M13_DISSYNOTENDNAS	PGS000712	38	25052	1142	397622	0.0437466019104702	1.04471759190276	0.789113461021141	0.368008825033258	1.44485478980919	0	-0.237570688750274	0.788541148022607	0.146893217812176	0.780414072559372	FALSE
T2D	M13_OLECRANONBURSITIS	PGS000712	52	25038	1042	397722	0.113335071247874	1.12000715227661	0.421954883690985	0.367860375391426	1.4446403175527	0	-0.0971127655301642	0.907453670869141	0.46883393968654	0.925521985630394	FALSE
T2D	M13_PREPATELLARBURSITIS	PGS000712	41	25049	885	397879	0.063217870870436	1.06525890283484	0.689651781252046	0.367948661246718	1.44476786448894	0	-0.193534035993177	0.824041788637105	0.224951085585137	0.833416281240131	FALSE
T2D	M13_TROCHANTERICBURSITIS	PGS000712	106	24984	2248	396516	0.286039552405793	1.33114510420242	0.00563397111293363	0.367479759568212	1.44409056921708	0	0.0302314329630779	1.03069304269795	0.760660778614603	0.976025549971417	FALSE
T2D	M13_OVERUSENAS	PGS000712	25	25065	593	398171	0.160243221436884	1.17379632870536	0.43875560497432	0.367719698935175	1.44443710496622	0	-0.0768844387701042	0.925996856759315	0.68433140672037	0.965633459288319	FALSE
T2D	M13_INFBURSA	PGS000712	20	25070	518	398246	-0.127680391310546	0.880134632873237	0.603263860392252	0.367473650708749	1.44408174749769	0	0.24114106699718	1.27270055869164	0.323764366904696	0.881616898545915	FALSE
T2D	M13_BAKERCYST	PGS000712	78	25012	1370	397394	0.282770888919475	1.32680114214803	0.0133404534423866	0.368228032755746	1.44517154785363	0	-0.201339285090035	0.817634973132294	0.0816073430318999	0.69782916981332	FALSE
T2D	M13_DUPUTRYEN	PGS000712	249	24841	3546	395218	-0.148986809578256	0.861580479433897	0.0225407249845289	0.369162313546381	1.44652237479753	0	-0.131575038139145	0.876713485720938	0.0368910774595104	0.585863111801909	FALSE
T2D	M13_PLANTARFASC	PGS000712	102	24988	2035	396729	0.267756837587633	1.30702928097782	0.00946660943703327	0.367739173213193	1.44446523460988	0	-0.0287304332595014	0.971678361334354	0.778850481748138	0.977923666867039	FALSE
T2D	M13_ADHCAPSULITIS	PGS000712	187	24903	3896	394868	-0.0751264525584894	0.927626178208197	0.328794952574856	0.367979321986959	1.44481216282025	0	-0.0347586410698362	0.965838501875311	0.623223361677361	0.955651375168937	FALSE
T2D	M13_ROTATORCUFF	PGS000712	754	24336	16762	382002	0.0397192050973152	1.04051856086026	0.29774757979631	0.370049725813119	1.44780660623412	0	-0.0809283062700699	0.922259809320156	0.0303102484536155	0.557521420092186	FALSE
T2D	M13_BICIPITALTEND	PGS000712	40	25050	963	397801	0.0782030301626003	1.08134218146338	0.621411980168037	0.368150575698594	1.44505961345356	0	-0.301154560691327	0.739963394653923	0.0504955004506741	0.636857834577901	FALSE
T2D	M13_CALCIFICTEND	PGS000712	63	25027	1265	397499	0.179172114129863	1.19622661395361	0.176930682633701	0.367733828834892	1.44445751486185	0	-0.0464676229853114	0.954595467021096	0.693481112744801	0.967516832499219	FALSE
T2D	M13_IMPINGEMENT	PGS000712	277	24813	6758	392006	0.0300369450997815	1.03049260490236	0.626765703596863	0.369197036390281	1.44657260304018	0	-0.141379426345094	0.868159846480221	0.0204191554378021	0.499456573039171	FALSE
T2D	M13_SHOULDERNAS	PGS000712	57	25033	1897	396867	0.0378819053856005	1.03860857155705	0.788866924320526	0.367452654941661	1.44405142821195	0	0.0823079327505637	1.08579010869083	0.531403237351951	0.937867623635364	FALSE
T2D	M13_GLUTEALTEND	PGS000712	21	25069	564	398200	0.154611070557499	1.16720391284737	0.52125224149574	0.367569811545661	1.44422061828396	0	0.0665937990517227	1.06886121754189	0.760716126265197	0.976025549971417	FALSE
T2D	M13_ACHILLESTEND	PGS000712	104	24986	2247	396517	0.123503617656246	1.13145409774666	0.233544037683185	0.367624350759646	1.44429938708927	0	-0.00144788241588625	0.998553165260161	0.988240721590157	0.999140895308213	FALSE
T2D	M13_ENTESOPATHYLOWNAS	PGS000712	49	25041	1571	397193	0.0657284694593115	1.06793670036389	0.646058000331044	0.368139569671188	1.44504370917537	0	-0.26532631434479	0.766955640510976	0.0749526280880546	0.685921485932455	FALSE
T2D	M13_MEDIALEPICOND	PGS000712	37	25053	836	397928	0.214918651133797	1.23976103970886	0.195206234670809	0.367919339503148	1.44472550199717	0	-0.202362292649617	0.81679895407362	0.234611506260016	0.840055184003026	FALSE
T2D	M13_LATERALEPICOND	PGS000712	169	24921	3458	395306	0.221252419599744	1.24763831918552	0.00568690132650798	0.368073357107389	1.44494803229413	0	-0.0725227979468663	0.930044543312501	0.350994211317652	0.891684126653021	FALSE
T2D	M13_METATARSALGIA	PGS000712	71	25019	1888	396876	0.0990040056225584	1.10407072204061	0.452221693739746	0.367254602150783	1.44376545811595	0	0.130128235664151	1.13897443110278	0.280371065422351	0.864419748218667	FALSE
T2D	M13_ENTESOPATHYFOOT	PGS000712	76	25014	2074	396690	0.0978508612517873	1.10279830288505	0.434796000559027	0.36736010233599	1.44391778367422	0	0.0884676936350045	1.09249895737028	0.450164926966513	0.921379745282534	FALSE
T2D	M13_ENTESOPATHYNAS	PGS000712	180	24910	2302	396462	0.132028342379543	1.14114066145064	0.0860244341372801	0.368432682417512	1.44546733198712	0	-0.114651203398679	0.891677103616051	0.121951849531713	0.754568598476333	FALSE
T2D	M13_RHEUMATISM	PGS000712	217	24873	3709	395055	0.345326743613765	1.41245135373782	1.41006467198056e-06	0.36795522992225	1.44477735473143	0	-0.0577426440087052	0.943892832657099	0.404210903055157	0.909404127556067	FALSE
T2D	M13_MYALGIA	PGS000712	166	24924	4937	393827	0.197945006393193	1.21889536052626	0.0148399978112262	0.367751947823387	1.44448368720806	0	-0.0196903901673895	0.980502199438836	0.797596399950244	0.980223848743146	FALSE
T2D	M13_NEURALGIA	PGS000712	33	25057	927	397837	0.0611215636789728	1.06302813194351	0.736174392528833	0.367749979529737	1.44448084404278	0	-0.0869783454962194	0.91669694603571	0.623926752723257	0.955867158694271	FALSE
T2D	M13_FOREIGNBODY	PGS000712	43	25047	1043	397721	0.247085953046779	1.28028915280251	0.131663706749657	0.367603824314753	1.44426974106176	0	0.00845673720855844	1.00849259642337	0.958194810051995	0.996449357303338	FALSE
T2D	M13_LIMBPAIN	PGS000712	617	24473	18532	380232	0.0855655314194751	1.08933294453926	0.0451109101442328	0.36853007105688	1.44560811093885	0	-0.0380598128872729	0.962655359972648	0.357658804623471	0.893322641635562	FALSE
T2D	M13_SOFTTISSUENAS	PGS000712	83	25007	1165	397599	-0.056247072927489	0.945305547625893	0.641999819658783	0.367129514170522	1.44358487170565	0	0.158553962010372	1.17181515602073	0.15514567980229	0.788252751618874	FALSE
T2D	M13_BONECONTINUITY	PGS000712	51	25039	1717	397047	0.0639634161939989	1.06605339775742	0.660369300162862	0.367709567928629	1.44442247143858	0	-0.0344076128847592	0.966177597924355	0.809122829396368	0.981397407275291	FALSE
T2D	M13_BONEDENSOTH	PGS000712	17	25073	582	398182	-0.0569335426543825	0.944656846667043	0.81493335553718	0.367812679779391	1.44457141619174	0	-0.222071703511951	0.800857937949122	0.349988051051905	0.891411008419312	FALSE
T2D	M13_OSTEOMYELITIS	PGS000712	39	25051	994	397770	-0.174091164146979	0.840220296200254	0.302379182475332	0.367655577128273	1.44434448801851	0	0.00234509974444756	1.00234785164159	0.987866514446226	0.999140895308213	FALSE
T2D	M13_OSTEONECROSIS	PGS000712	37	25053	805	397959	0.240354395276887	1.27169975485737	0.155473489446982	0.367817501326022	1.44457838127698	0	-0.135218169065327	0.873525314696159	0.410412386828259	0.911689589038417	FALSE
T2D	M13_ALGONEURO	PGS000712	30	25060	676	398088	0.464380032621859	1.59102749791416	0.012667528420822	0.367859793753173	1.44463947729487	0	-0.204098284908404	0.815382227481356	0.249953768546034	0.849203864387285	FALSE
T2D	M13_BONEDISNAS	PGS000712	40	25050	674	398090	0.0778859382000295	1.08099935090613	0.643274250345355	0.36756426236796	1.44421260406934	0	0.0524616234706862	1.05386211773203	0.751315782145952	0.974717310755582	FALSE
T2D	M13_JUVOSTEOCHONRHIP	PGS000712	36	25054	952	397812	0.260793058221011	1.29795903568739	0.132982253467178	0.36773384560258	1.44445753908207	0	-0.0766867985132443	0.92617988910262	0.665206967908667	0.962683039201048	FALSE
T2D	M13_OSTEOCHONDROPATHY	PGS000712	111	24979	2017	396747	0.165602457702285	1.18010386725625	0.0983348519764453	0.367634362550252	1.44431384718469	0	-0.00137086380760319	0.998630075396963	0.988885012983708	0.999140895308213	FALSE
T2D	M13_DEFORMACQ	PGS000712	64	25026	1155	397609	-0.00796963639092292	0.992062036963621	0.953877887237965	0.367087475449832	1.44352418652001	0	0.238418677083179	1.26924048350102	0.0678252012609181	0.67241457502146	FALSE
T2D	M13_POSTOPMUSCULOSKE	PGS000712	65	25025	1029	397735	0.0964688111526437	1.10127523310302	0.477427775327709	0.367278584348505	1.44380008319982	0	0.135115166760079	1.14466860453507	0.27654291190812	0.862565049255686	FALSE
T2D	M13_BIOMECHLESIO	PGS000712	51	25039	794	397970	0.320249772210236	1.37747177554186	0.0241517512912546	0.367950733321039	1.44477085815843	0	-0.164785688342656	0.848075437065943	0.247371455650155	0.847597357579057	FALSE
T2D	JOINTPAIN	PGS000712	734	24356	21892	376872	0.105710861536193	1.11150045250739	0.00904180324682967	0.36599947290249	1.4419544826037	0	0.0527676596387012	1.05418468701257	0.164022626948969	0.795639034925032	FALSE
T2D	N14_DIALYSIS	PGS000712	23	25067	742	398022	-0.130380013512936	0.877761806186133	0.57880459285495	0.367654756421338	1.44434330263546	0	0.0146573297582001	1.01476527516836	0.94333601116328	0.995231868858188	FALSE
T2D	N14_RENFAILNAS	PGS000712	39	25051	782	397982	0.266077027969155	1.30483556364958	0.120843491482615	0.367549742006632	1.44419163373275	0	0.0417733694934327	1.04265815382698	0.793935396221781	0.979543463860687	FALSE
T2D	N14_ACUTENEPHRITIC	PGS000712	38	25052	520	398244	0.155041804299301	1.16770677524833	0.356635275647865	0.367655956039877	1.4443450352975	0	-0.00442907087247878	0.995580722997335	0.979684894278021	0.998413314056773	FALSE
T2D	N14_CHRONEPHROPATH	PGS000712	52	25038	837	397927	0.317982649176141	1.37435241487401	0.0241454778684739	0.368036314559705	1.44489450872907	0	-0.196370073598009	0.821708085935073	0.139429932265922	0.772037028492994	FALSE
T2D	N14_NEPHROTICSYND	PGS000712	29	25061	626	398138	0.194995232096116	1.21530519201757	0.333726270526222	0.367553569618265	1.44419716154802	0	0.0679710499803762	1.07033432183062	0.719823810922966	0.970406927441818	FALSE
T2D	N14_NEPHRITICNAS	PGS000712	30	25060	481	398283	0.142301600252814	1.15292431837161	0.45571156380933	0.367601740584015	1.44426673159564	0	0.0355097206412232	1.03614772009935	0.843514471041621	0.985364814829022	FALSE
T2D	N14_GLOMEINOTH	PGS000712	48	25042	1687	397077	-0.196013546002751	0.822001099773611	0.184452867626306	0.368258912655064	1.44521617529456	0	-0.244838952400687	0.78283060107951	0.0827010337213361	0.699876685175245	FALSE
T2D	N14_PYELONEPHR	PGS000712	515	24575	13763	385001	0.0160932171398326	1.01622341043078	0.728905308962606	0.368391409121862	1.44540767401772	0	-0.0377306345925137	0.962972297384081	0.406076879910214	0.910004381490619	FALSE
T2D	N14_CHRONTUBULOINTNEPHRITIS	PGS000712	61	25029	900	397864	0.160153632671232	1.17369117445154	0.239877841011588	0.367710803487225	1.44442425610828	0	-0.0448213600530534	0.95616827642745	0.729095355815442	0.97177292559325	FALSE
T2D	N14_TUBULOINTNEPHRNAS	PGS000712	51	25039	1272	397492	0.0188322874486118	1.0190107333955	0.894103011807495	0.367892843122251	1.44468722250712	0	-0.121677174230287	0.885434163334485	0.383036776488656	0.903144469297147	FALSE
T2D	N14_HYDRONEPHR	PGS000712	79	25011	1775	396989	0.147072440275613	1.15843787754955	0.193737901582794	0.368393481926567	1.44541067006865	0	-0.240193556331462	0.786475618997723	0.032556463231293	0.567635500143332	FALSE
T2D	N14_OBSTRUREFLUROPATH	PGS000712	80	25010	2312	396452	0.00583127532475304	1.0058483103065	0.959625486781396	0.367884661596676	1.44467540281001	0	-0.0801559749982925	0.92297237454438	0.48866831535521	0.929976493468428	FALSE
T2D	N14_RENALTUBULOOTH	PGS000712	34	25056	593	398171	0.184181494320873	1.2022340019403	0.284729667259046	0.368090648326234	1.44497301742278	0	-0.326678618857647	0.721315522986532	0.0563295360103004	0.651608397372197	FALSE
T2D	N14_ACUTERENFAIL	PGS000712	85	25005	1725	397039	0.27496138324276	1.31647983570378	0.0158134132829546	0.367530681786528	1.44416410738466	0	0.0262684056476447	1.02661646115335	0.802162511955991	0.980496260877762	FALSE
T2D	N14_CALCUKIDUR	PGS000712	545	24545	6875	391889	0.176390752044345	1.19290409730669	7.08626076059146e-05	0.369278150481947	1.44668994522189	0	-0.0793542855462723	0.923712608440766	0.0782082676562529	0.69244026721789	FALSE
T2D	N14_CALCULOWER	PGS000712	50	25040	744	398020	0.0806284882310088	1.08396811484044	0.577365192039599	0.367514328425285	1.44414049064043	0	0.093614536594724	1.09813637293925	0.547262792898213	0.941906035269789	FALSE
T2D	N14_CYSTKID	PGS000712	71	25019	992	397772	0.163963258388036	1.1781710263948	0.177501167078989	0.36782244684642	1.4445855254865	0	-0.062618855522888	0.939301415017797	0.594014357277123	0.950886203110722	FALSE
T2D	N14_OTHETNASKIDUR	PGS000712	32	25058	588	398176	0.364319025362891	1.43953338857169	0.0403542901775972	0.368092714741704	1.44497600334047	0	-0.359507338962056	0.698020128696107	0.04830551101524	0.630819808640542	FALSE
T2D	N14_CYSTITIS	PGS000712	638	24452	22912	375852	-0.0204850266155189	0.979723366139337	0.628181479399266	0.367628621957705	1.44430555599119	0	0.000337004383743438	1.0003370611761	0.993386498176631	0.999442421056151	FALSE
T2D	N14_NEUROMUSCDYSBLADD	PGS000712	58	25032	1529	397235	0.024226885399268	1.02452274077404	0.858036890933435	0.36763067707616	1.44430852421324	0	0.00647256865366734	1.00649356099317	0.961415184525624	0.996678149032432	FALSE
T2D	N14_OTHBLADD	PGS000712	74	25016	2066	396698	-0.204010242912471	0.815454018520379	0.0812362118409924	0.368009719119282	1.44485608163424	0	-0.13295579528131	0.875503792652258	0.249761199185206	0.849072386180494	FALSE
T2D	N14_URETHRITISANDURSYNDR	PGS000712	29	25061	500	398264	0.246894635535065	1.28004423449684	0.185254349022444	0.367886759513335	1.44467843362178	0	-0.243701633442738	0.783721435648478	0.220401336697906	0.831261125602137	FALSE
T2D	N14_URETHRALSTRICT	PGS000712	56	25034	899	397865	0.0335537932792755	1.03412307110124	0.808183934815775	0.367624673108646	1.44429985265781	0	0.00811416180975412	1.00814717084049	0.950549874159041	0.995778966454887	FALSE
T2D	N14_URETHRAOTH	PGS000712	841	24249	20399	378365	0.118102740338781	1.12535972526756	0.00144292049755838	0.368828303717573	1.44603930278665	0	-0.0374897901971661	0.963204251796119	0.294088315415565	0.870995131382413	FALSE
T2D	N14_PROSTHYPERPLA	PGS000712	848	24242	14646	384118	-0.0656969162009321	0.936414633391129	0.0693847641989847	0.369519615299437	1.44703931212369	0	-0.0642520954481729	0.937768562543581	0.0704387613588842	0.676825140337108	FALSE
T2D	N14_PROSTATITIS	PGS000712	156	24934	2612	396152	0.153982165096449	1.1664700827115	0.0637831523733533	0.367624969889503	1.44430028129842	0	-0.0157973126473148	0.984326810432898	0.847258358264687	0.985854146324375	FALSE
T2D	N14_HYDROCELE	PGS000712	229	24861	3522	395242	0.0612514722209026	1.06316623734851	0.362181903343383	0.368791790243982	1.4459865038327	0	-0.144803153782082	0.865192586237784	0.0331977142179514	0.569402946888066	FALSE
T2D	N14_SPERMATOCELE	PGS000712	97	24993	1415	397349	0.0400726392781502	1.04088638068168	0.700348412147009	0.36783117803094	1.44459813848434	0	-0.0829779752009076	0.920371417992466	0.425365272994405	0.915971180838469	FALSE
T2D	N14_ORHCEPINDIDYMITIS	PGS000712	89	25001	1696	397068	0.131278895178799	1.14028575716909	0.221667392024714	0.368122495261392	1.44501903611755	0	-0.184154733091234	0.831807085786764	0.0935352908544794	0.715467288999234	FALSE
T2D	N14_MALEINFERT	PGS000712	29	25061	1225	397539	-0.0335510790534677	0.967005516243421	0.861853914240303	0.36757643411475	1.44423018276645	0	-0.0480699172777437	0.953067148887394	0.801380956514073	0.98040408719422	FALSE
T2D	N14_PHIMOSIS	PGS000712	235	24855	5452	393312	0.240413840860264	1.27177535403817	0.000410105248660858	0.368144176712621	1.44505036656695	0	-0.0684977260836765	0.933795583474129	0.285072778792844	0.866091803826375	FALSE
T2D	N14_IMPOTENCE	PGS000712	48	25042	698	398066	0.326835732608985	1.38657368962934	0.0324665960728969	0.367531243851822	1.44416491909941	0	-0.0253836957531358	0.974935761541663	0.87127533708178	0.988103291287884	FALSE
T2D	N14_OTHPENIS	PGS000712	67	25023	1723	397041	0.0799647168400337	1.08324884655835	0.525185757491173	0.367791510015999	1.44454083528036	0	-0.0919984801111798	0.912106535844564	0.426059029577265	0.916139154964691	FALSE
T2D	N14_OTHDISMALEGEN	PGS000712	34	25056	717	398047	0.185246321953446	1.20351485574963	0.287552599474971	0.367654895062633	1.44434350288109	0	-0.0792116477587362	0.923844374160715	0.619008226248252	0.955014537295366	FALSE
T2D	N14_BENIGNMAMDYSP	PGS000712	170	24920	3877	394887	-0.396517974739716	0.672658185736764	3.1766306324317e-07	0.368271277668743	1.44523404552282	0	-0.132449996435364	0.875946733470237	0.092124974043801	0.713595585082442	FALSE
T2D	N14_INFLAMMBREAST	PGS000712	35	25055	1270	397494	-0.0949252400420465	0.909440921691906	0.584096022103934	0.367673951676448	1.44437102743971	0	-0.115013328776189	0.891354263166175	0.516967457913122	0.934883216753647	FALSE
T2D	N14_HYPERTROPHYBREAST	PGS000712	168	24922	4259	394505	0.213568842548985	1.23808872851826	0.00994395371022271	0.367099291562602	1.44354124346535	0	0.0661011636212712	1.06833478831538	0.412466465328896	0.912580645205322	FALSE
T2D	N14_LUMPNASBREAST	PGS000712	119	24971	4125	394639	-0.373889485465254	0.688052947478751	9.55739017993622e-05	0.367091078266716	1.44352938728269	0	0.0672560135527358	1.06956926735427	0.47442664249351	0.926957788959217	FALSE
T2D	N14_SALPHOOPH	PGS000712	280	24810	5426	393338	0.00815398834853387	1.00818732265244	0.897557729994539	0.36752555331112	1.44415670104354	0	-0.000442161066858154	0.99955793667194	0.994270490036376	0.999444211306192	FALSE
T2D	N14_INFLUTH	PGS000712	157	24933	4019	394745	0.124647508557331	1.13274909832255	0.140390042524573	0.367441348744208	1.44403510157367	0	0.0112515765189609	1.01131511357981	0.890791044705092	0.99013148783267	FALSE
T2D	N14_INFCERVIX	PGS000712	105	24985	1747	397017	-0.104622320054249	0.900664621323308	0.326138265121683	0.367115772147337	1.44356503406518	0	0.101803035661205	1.10716537815367	0.303891042783282	0.87495553137748	FALSE
T2D	N14_OTHFEMPELINF	PGS000712	268	24822	4781	393983	0.060332821842947	1.06219000775823	0.355031577148871	0.367206674771276	1.44369626387908	0	0.0266905242957203	1.02704990658228	0.664999049468799	0.962683039201048	FALSE
T2D	N14_BARTHOCYS	PGS000712	31	25059	980	397784	-0.269449723751293	0.763799679539703	0.200292723860385	0.367178771654505	1.44365598081566	0	0.300408437561724	1.35041025322393	0.111215269194693	0.740602708464338	FALSE
T2D	N14_BARTHOABSCESS	PGS000712	16	25074	633	398131	-0.149300200662548	0.861310510098443	0.565264147299205	0.367573979366223	1.44422663754889	0	-0.0772008836315879	0.925703876170789	0.766745993699568	0.976514885805695	FALSE
T2D	N14_BARTHOOTHNAS	PGS000712	39	25051	749	398015	-0.169455631232795	0.844124206399914	0.294601363428512	0.367981667371288	1.44481555146402	0	-0.241182319962766	0.7856983648324	0.121849221419736	0.7543632676682	FALSE
T2D	N14_VAGINITIS	PGS000712	116	24974	3589	395175	0.0130748422754285	1.01316069177388	0.890075171573747	0.36810391231716	1.44499218365889	0	-0.123415809691086	0.883896053593435	0.186040406581772	0.81190535302855	FALSE
T2D	N14_OTHINFVAGVULV	PGS000712	15	25075	971	397793	-0.428116223083939	0.651735663668058	0.099444351771574	0.36766747238786	1.44436166897331	0	-0.334455110540113	0.715727972748916	0.212958097891434	0.827612054505274	FALSE
T2D	N14_ENDOMETRIOSIS_UTERUS	PGS000712	216	24874	3722	395042	-0.0137507432098367	0.986343366406679	0.849604909236728	0.367106453225902	1.44355158165872	0	0.0495164233668327	1.05076284913684	0.476003019250704	0.927283397741151	FALSE
T2D	N14_ENDOMETRIOSIS_OVARY	PGS000712	249	24841	5566	393198	-0.101283576718454	0.90367673486449	0.141532738367316	0.366358427537659	1.44247217175683	0	0.119293846969572	1.12670094730901	0.0641869357962386	0.666132333243121	FALSE
T2D	N14_ENDOMETRIOSIS_PELVICPERITONEUM	PGS000712	181	24909	5438	393326	-0.168351176703903	0.845057018231925	0.0366865586754328	0.366828779219898	1.44315080055399	0	0.0978431238700961	1.10278977014667	0.192959800737222	0.816357886668918	FALSE
T2D	N14_ENDOMETRIOSIS_RECTPVAGSEPT_VAGINA	PGS000712	126	24964	2289	396475	-0.102042222176891	0.902991424600318	0.272090385749153	0.367321224650372	1.44386164858377	0	0.0378160391212438	1.03854016454319	0.677926211805102	0.964592993212366	FALSE
T2D	N14_ENDOMETRIOSIS_NOS	PGS000712	95	24995	2701	396063	0.0704035535779327	1.0729410831118	0.506867653535206	0.367680935631006	1.44438111489655	0	-0.0421369823440621	0.958738441338075	0.689242630795734	0.966523026218378	FALSE
T2D	N14_FEMGENPROL	PGS000712	653	24437	12829	385935	-0.136401950956893	0.872491863058151	0.00101414426025922	0.367683799515029	1.44438525144247	0	-0.00526749076083931	0.994746358141626	0.896699023719982	0.99078916988291	FALSE
T2D	N14_OVARYCYST	PGS000712	623	24467	18326	380438	-0.164359370189276	0.848437064098807	0.000143349952418713	0.36606985149936	1.44205596890812	0	0.0591948419267293	1.0609819443685	0.143021167115504	0.775546366910696	FALSE
T2D	N14_PROHERNOV	PGS000712	150	24940	949	397815	0.151905441331248	1.16405016019435	0.0706063364346158	0.367875255039703	1.44466181345244	0	-0.0644541777247332	0.937579075284228	0.45014079630609	0.921379745282534	FALSE
T2D	N14_OVARTORS	PGS000712	18	25072	589	398175	0.0919358408050895	1.096294482453	0.697350030426362	0.367702071399588	1.44441164332416	0	-0.289946854066389	0.748303335801201	0.25594938548956	0.851855844999495	FALSE
T2D	N14_OTHNONINFOVA	PGS000712	19	25071	642	398122	0.00102617295207289	1.00102669964768	0.996447040158816	0.367696188518545	1.44440314604728	0	-0.236757028986374	0.789183013321504	0.318300054548574	0.879359169383402	FALSE
T2D	N14_UTER_POLYP	PGS000712	87	25003	2275	396489	-0.11005982380109	0.895780544696421	0.334329526848389	0.36713585358378	1.44359402321573	0	0.116295320480783	1.12332756478954	0.300698201333069	0.873671287907361	FALSE
T2D	N14_OTHNONINFUTER	PGS000712	577	24513	7059	391705	-0.0438418217783682	0.957105338720516	0.310525914964709	0.368974527469198	1.44625076353841	0	-0.065643668766861	0.936464496395111	0.12872143488274	0.760427661955368	FALSE
T2D	N14_EROSECTROPUT	PGS000712	49	25041	764	398000	-0.136266943882216	0.872609663584035	0.404722591732542	0.367030136791271	1.44344141915246	0	0.243932954657181	1.27625876041483	0.0834317883978794	0.700965757902856	FALSE
T2D	N14_DYSPLACERVUT	PGS000712	219	24871	8121	390643	-0.152956421776527	0.858167118395012	0.0351550090607516	0.366974380813328	1.44336094090812	0	0.0660911736310343	1.06832411571459	0.343490418823144	0.888499413838166	FALSE
T2D	N14_CERVICAL_LSIL	PGS000712	62	25028	2929	395835	-0.21721550251923	0.804756523558482	0.113136026450095	0.367370793672575	1.44393322116777	0	0.0681242975431023	1.07049836052569	0.60298996826691	0.952454310482884	FALSE
T2D	N14_CERVICAL_HSIL	PGS000712	109	24981	5331	393433	-0.11777915708359	0.888892336515835	0.231932667585655	0.367967572728676	1.4447951874487	0	-0.107516941422203	0.898061307886144	0.277602737692548	0.862819885501335	FALSE
T2D	N14_VULVAL_LSIL	PGS000712	27	25063	689	398075	0.0184495315917491	1.01862077570315	0.924540282204031	0.367711717442642	1.44442557624826	0	-0.186511638665816	0.829848903561075	0.352564458819158	0.891981839519753	FALSE
T2D	N14_CERVICAL_DYSPLASIA_ALL	PGS000712	162	24928	7669	391095	-0.159572294759853	0.852508333283311	0.0546136527879346	0.367517009732964	1.44414436283061	0	0.000746231344587077	1.00074650984447	0.992689264083023	0.999371457745173	FALSE
T2D	N14_VAGINAL_DYSPLASIA_ALL	PGS000712	19	25071	513	398251	0.039774835490422	1.04057644692694	0.865647618426071	0.36761148584892	1.44428080642612	0	-0.122124132336358	0.885038499786892	0.604129714260813	0.952748394342207	FALSE
T2D	N14_VULVAL_DYSPLASIA_ALL	PGS000712	33	25057	960	397804	-0.0884745222364906	0.915326430909264	0.619160262160533	0.36766926794139	1.44436426240433	0	-0.116002297503679	0.890473177429721	0.520345066858695	0.935823594462633	FALSE
T2D	N14_FEMALE_GENITAL_LSIL	PGS000712	91	24999	3723	395041	-0.143750348598689	0.866103945134715	0.188136151141585	0.367678537284228	1.44437765077391	0	-0.043565116604893	0.957370211363426	0.687060185081329	0.966213076328298	FALSE
T2D	N14_FEMALE_GENITAL_HSIL	PGS000712	121	24969	5738	393026	-0.138741539761001	0.870452976871329	0.13823914332398	0.368047977957165	1.44491136120629	0	-0.110896899884783	0.895031021973757	0.235933994308367	0.840480620162086	FALSE
T2D	N14_FEMALE_GENITAL_DYSPLASIA_ALL	PGS000712	194	24896	8708	390056	-0.166364029779005	0.846737940253452	0.0259919354488405	0.367895971126274	1.44469174150163	0	-0.0514736978618725	0.949828632157536	0.487507165014867	0.92984256676865	FALSE
T2D	N14_OTHNONINFCERVIX	PGS000712	78	25012	1208	397556	0.00083532121652068	1.00083567019445	0.994507907874373	0.367339314794429	1.44388776848525	0	0.0580190403074925	1.05973517320175	0.610542434886179	0.953616587044636	FALSE
T2D	N14_OTHNONINFVAG	PGS000712	89	25001	2064	396700	-0.122371610219122	0.88481949943279	0.275783130527784	0.367581628868319	1.44423768520583	0	-0.00791281106047202	0.992118412818472	0.941425005198569	0.994984496351227	FALSE
T2D	N14_OTHNONINFVULV	PGS000712	50	25040	2104	396660	-0.244112746252907	0.78339930394745	0.0925604993717593	0.367726497208996	1.44444692467855	0	-0.0938399883156819	0.910428429772702	0.509982473757209	0.933858357983184	FALSE
T2D	N14_AMENORRHEAPRIM	PGS000712	60	25030	2103	396661	0.116471715510798	1.12352573166636	0.382071785686826	0.367803941536114	1.44455879323043	0	-0.112018746355766	0.894027497585729	0.368791982584183	0.896929539319073	FALSE
T2D	N14_OLIGOMEN	PGS000712	62	25028	933	397831	0.543617977461619	1.72222658095284	1.92836691710076e-05	0.368336068905056	1.44532768705694	0	-0.349909198929648	0.70475207905663	0.00741234513499471	0.361639321037118	FALSE
T2D	N14_MENORRHAGIA	PGS000712	1091	23999	18808	379956	-0.0189825692862144	0.981196465048498	0.557764971774722	0.367506139012228	1.44412866402586	0	0.000657568506242369	1.00065778475181	0.983198913120993	0.998768621095661	FALSE
T2D	N14_MENSIRREG	PGS000712	618	24472	15295	383469	0.170516595440163	1.18591733259066	7.78741417922879e-05	0.367449076824922	1.44404626123661	0	-0.00348850204784558	0.99651757570595	0.932869391079467	0.994374851114819	FALSE
T2D	N14_ABNORMALBLEED	PGS000712	820	24270	8879	389885	-0.0615769532699469	0.940280585289572	0.0956609233301236	0.368843709751813	1.44606158068927	0	-0.038397762927516	0.962330085521357	0.285467511986942	0.866243578638984	FALSE
T2D	N14_POSTMENBLEED	PGS000712	420	24670	7848	390916	-0.0513322215153028	0.949963019948404	0.306819310030929	0.369068566768174	1.44638677434144	0	-0.0995672747831417	0.905229048732028	0.0508168631582502	0.637623682187926	FALSE
T2D	N14_POSTMENATRVAG	PGS000712	46	25044	1917	396847	-0.443292201027321	0.641919610111584	0.00571026883176336	0.367400788568803	1.44397653244445	0	0.0993376316620412	1.10443913023478	0.5130793381429	0.93427027285936	FALSE
T2D	N14_MENOPAUSOT	PGS000712	162	24928	6044	392720	-0.0578042222007585	0.943834711232497	0.482437728059323	0.367652191484196	1.44433959799042	0	-0.0196699331714417	0.980522257773522	0.808123013085545	0.981323286675403	FALSE
T2D	N14_FIANOV	PGS000712	60	25030	2104	396660	0.354296120276456	1.42517714785217	0.00970434682080191	0.367701532404448	1.44441086479351	0	-0.101167063344806	0.903782031423665	0.416196765643696	0.91337237814955	FALSE
T2D	N14_FITUB	PGS000712	40	25050	1556	397208	-0.303119934560318	0.738510518124511	0.0845968184095809	0.367244773581005	1.44375126803613	0	0.178620742468237	1.19556723029722	0.274053788861282	0.861655141958246	FALSE
T2D	N14_FIOTHNAS	PGS000712	342	24748	11504	387260	-0.0291177664475207	0.971302070936514	0.622052555728888	0.36625566884194	1.44232395281338	0	0.0927188844032991	1.09715326501745	0.0899101363967235	0.710601236147465	FALSE
T2D	N14_GENITOUROTH	PGS000712	96	24994	2432	396332	-0.0634271236316239	0.938542514378456	0.545741950814487	0.36798883566575	1.44482590836446	0	-0.086414113187666	0.917214322016211	0.398436488900674	0.907431842289818	FALSE
T2D	O15_PREG_ECTOP	PGS000712	245	24845	5642	393122	-0.0135177387126933	0.98657321562369	0.845113942940202	0.366534356778309	1.44272596711503	0	0.106512923964583	1.11239230287151	0.107003839371441	0.735064112863863	FALSE
T2D	O15_CONCEPT_ABNORM	PGS000712	231	24859	11956	386808	-0.388975871028015	0.677750623242478	2.90795216080454e-07	0.365452600438405	1.4411661329857	0	0.230722170111472	1.25950926151659	0.000595279019550377	0.101816044253838	FALSE
T2D	O15_ABORT_SPONTAN	PGS000712	634	24456	16819	381945	-0.12226699586345	0.884912069096583	0.00424228013211829	0.366438437243365	1.44258758814794	0	0.0448571495239618	1.04587844500323	0.275774787488738	0.862222085951728	FALSE
T2D	O15_ABORT_MEDICAL	PGS000712	1617	23473	37539	361225	-0.0812992581414178	0.921917758764089	0.00294239817718357	0.36591700448585	1.44183557180391	0	0.0268674405673167	1.02723162449645	0.295225391272761	0.8712894082481	FALSE
T2D	O15_ABORT_UNS	PGS000712	59	25031	1538	397226	-0.102990059602926	0.902135941026415	0.443529956859021	0.36770497035547	1.44441583061586	0	-0.07514439254612	0.927609536755308	0.565605747304233	0.946013017251544	FALSE
T2D	O15_COMPLIC_ABORT_ECTOP_MOLAR	PGS000712	55	25035	967	397797	-0.0115467901485774	0.988519618185998	0.933200622495658	0.367699489192751	1.44440791355936	0	-0.0811255060236801	0.922077957844116	0.551593213237319	0.942738560103542	FALSE
T2D	O15_HYPTENSPREG	PGS000712	735	24355	13296	385468	0.287718352887524	1.33338170812518	8.56600833976595e-13	0.366600837411368	1.44282188363891	0	0.017470654437801	1.01762415895954	0.646600554672755	0.959600949389975	FALSE
T2D	O15_EXIST_HYPERT_COMPLIC	PGS000712	107	24983	1853	396911	0.704482141958889	2.02279889097026	1.6145099073433e-11	0.367412265039709	1.44399310429421	0	-0.0208350430439401	0.979380506872568	0.833600121493408	0.984356202469715	FALSE
T2D	O15_GESTAT_OEDEM_PREINUR	PGS000712	145	24945	2405	396359	0.169865524581919	1.18514546767176	0.0481064715935287	0.367901852628421	1.44470023848419	0	-0.0690328530967646	0.933296017910145	0.411830903876511	0.912255616720385	FALSE
T2D	O15_GESTAT_HYPERT	PGS000712	389	24701	7705	391059	0.269047387880977	1.30871715690992	1.01578770365945e-06	0.367057942330864	1.44348155537799	0	0.0136651134382495	1.01375890785102	0.791641482169489	0.979262563417004	FALSE
T2D	O15_PRE_OR_ECLAMPSIA	PGS000712	403	24687	6442	392322	0.355527817909829	1.4269336166695	2.76269402096281e-11	0.367378174187756	1.44394387817815	0	-0.00543900238197251	0.994575762211136	0.915791796253099	0.992850664644223	FALSE
T2D	O15_PREECLAMPS	PGS000712	364	24726	5976	392788	0.364003298832589	1.43907896143079	1.08563511265647e-10	0.367231431151295	1.44373200501483	0	0.00431245302437309	1.00432176503097	0.93621904312914	0.994879769233817	FALSE
T2D	O15_POOR_FETGRO	PGS000712	69	25021	3488	395276	-0.125406514506603	0.882138227699874	0.328710760525896	0.367417623467224	1.44400084184732	0	0.0374332682029866	1.03814271764118	0.757947707378312	0.975503055240701	FALSE
T2D	O15_HAEMORRH_EARLY_PREG	PGS000712	363	24727	9501	389263	-0.0546846684424607	0.94678365165072	0.338411425789169	0.366232687988016	1.44229080735816	0	0.0872847000040233	1.0912073022224	0.0955377355524149	0.719344260400507	FALSE
T2D	O15_EXCESS_VOMIT_PREG	PGS000712	85	25005	2343	396421	0.0968313981310608	1.10167461356289	0.398840743901172	0.367383678437533	1.4439518260278	0	0.0479754368148048	1.04914488466787	0.67120533895816	0.96364221173769	FALSE
T2D	O15_PREG_GU_INFECT	PGS000712	123	24967	2636	396128	0.106983659485258	1.11291606870932	0.260047262368119	0.367464789936182	1.44406895187445	0	0.0090102654277962	1.00905098006068	0.918174938565788	0.99287429277755	FALSE
T2D	O15_PREG_DM	PGS000712	500	24590	10772	387992	0.762224248426377	2.14303757126592	1.3974049687557e-48	0.365178122343533	1.4407706187336	0	0.00815184453396288	1.00818516128808	0.857355105199407	0.987088217500122	FALSE
T2D	O15_PREG_MATERN_CARE	PGS000712	293	24797	6109	392655	0.499629301266992	1.64811020508162	4.10159704211104e-14	0.365946881579753	1.44187865030421	0	0.0864725849078612	1.09032147604431	0.133595490786603	0.765693676813307	FALSE
T2D	O15_ANTENAT_ABNORM	PGS000712	33	25057	1877	396887	0.0545709773240911	1.05608743201355	0.766190125856427	0.36762137779098	1.44429509323883	0	-0.0794301990286652	0.923642488861473	0.658431081198598	0.961913107758878	FALSE
T2D	O15_TWIN_GEST	PGS000712	53	25037	2730	396034	-0.470927815818267	0.624422650222718	0.00313553120932523	0.366961046028124	1.44334169412833	0	0.272203769185622	1.31285449334782	0.0559374660206734	0.650699991095511	FALSE
T2D	O15_MAT_CARE_MALPRESENT	PGS000712	100	24990	5661	393103	-0.140576146208351	0.868857502209398	0.198131044728321	0.367133242181926	1.44359025341654	0	0.0952152368038035	1.09989556765706	0.338673253774277	0.886006063509001	FALSE
T2D	O15_MATERN_CARE_DISPROP	PGS000712	43	25047	1268	397496	0.240164967022891	1.271458881808	0.152534225250672	0.367296296697998	1.44382565651797	0	0.165915071643651	1.18047284184771	0.310967490997012	0.877214998319236	FALSE
T2D	O15_MATERN_CARE_CERVICAL_INCOMPETENCE	PGS000712	40	25050	938	397826	-0.373496776532783	0.688323205080053	0.0448219167511418	0.367063926764683	1.44349019382368	0	0.272484575459709	1.31322320289206	0.0649390553185305	0.667660175037205	FALSE
T2D	O15_MATERN_CARE_FETAL_ABNORM	PGS000712	79	25011	4624	394140	-0.198641915967941	0.81984341361253	0.108547252434076	0.367030769095226	1.44344233184647	0	0.151580534818265	1.16367201415025	0.181480015099649	0.809350357028899	FALSE
T2D	O15_MATERN_CARE_OTHER	PGS000712	153	24937	8519	390245	-0.110459077693936	0.895422972212668	0.239775392372896	0.366168548628889	1.44219830271673	0	0.229200270252591	1.25759387243411	0.00562273812520023	0.324064936661218	FALSE
T2D	O15_POLYHYDR	PGS000712	29	25061	1096	397668	-0.0587141812665742	0.942976250921486	0.770846368724628	0.3674459935479	1.44404180884882	0	0.0688688307334172	1.07129567886343	0.714146833309971	0.969696453720959	FALSE
T2D	O15_AMNIOT_OTHER	PGS000712	92	24998	3963	394801	-0.0672580813434005	0.934953876044991	0.551294362931283	0.367247981612952	1.44375589964375	0	0.0725844385363093	1.07528359763005	0.479734655822106	0.927889922027972	FALSE
T2D	O15_MEMBR_PREMAT_RUPT	PGS000712	130	24960	6818	391946	-0.158025638878431	0.853827890498361	0.085608292351239	0.367657291936973	1.44434696479513	0	-0.0289696485695027	0.971445948793354	0.748062108931015	0.974220888537908	FALSE
T2D	O15_PLAC_PRAEVIA	PGS000712	22	25068	1172	397592	-0.522326354010225	0.593139090212189	0.0505394387302649	0.367160402560415	1.44362946240667	0	0.440554283914469	1.55356809771014	0.0527824618068772	0.644361138124569	FALSE
T2D	O15_PLAC_PREMAT_SEPAR	PGS000712	17	25073	619	398145	-0.109032017831824	0.89670170659417	0.659459159716228	0.367586329329756	1.44424447380533	0	-0.0949278635332168	0.909438535784807	0.695214221948494	0.967620826950717	FALSE
T2D	O15_ANTEPART_HAEM_NAS	PGS000712	46	25044	2596	396168	-0.358885732725823	0.698454157244572	0.0279105358537041	0.367292463916083	1.44382012265971	0	0.132018484770025	1.14112941258704	0.381000465967124	0.902313038806258	FALSE
T2D	O15_FALSE_LAB	PGS000712	272	24818	14283	384481	-0.173489189282128	0.840726239966941	0.0103465537086244	0.366271652609855	1.44234700676894	0	0.116002479463472	1.12299865656395	0.0564352465821642	0.652121330308653	FALSE
T2D	O15_PREG_PROLONGED	PGS000712	70	25020	4196	394568	-0.381998894321652	0.68249580782581	0.00446349946969562	0.366883147810749	1.44322926476238	0	0.217299120047235	1.24271576774782	0.0728576521771915	0.681647499915429	FALSE
T2D	O15_PRETERM	PGS000712	380	24710	8284	390480	-0.0216170190672084	0.978614954159481	0.692760715042571	0.36710626410761	1.44355130865674	0	0.0275124490785883	1.02789441136591	0.595636206790559	0.951266605153172	FALSE
T2D	O15_FAILED_INDUCT	PGS000712	41	25049	1123	397641	0.458895674475704	1.58232561722174	0.00905401114992988	0.367293750597607	1.44382198039758	0	0.104642854696295	1.11031399610612	0.496438104464041	0.931417714278284	FALSE
T2D	O15_LABOUR_ABNORM_FORCES	PGS000712	120	24970	3282	395482	-0.0570166984055394	0.944578296283376	0.589234862231381	0.366340288174112	1.44244600646702	0	0.249362913008392	1.28320764132256	0.00662420711353529	0.346021062684737	FALSE
T2D	O15_LABOUR_LONG	PGS000712	206	24884	7646	391118	-0.206601426488805	0.813343762671212	0.00957804937257674	0.365844746579834	1.44173139154864	0	0.209710254347269	1.23332065888221	0.00306137910633317	0.247593535950889	FALSE
T2D	O15_LABOUR_MALPOS	PGS000712	199	24891	7530	391234	-0.150287711842552	0.860460376167732	0.0520513041467226	0.366818563658925	1.44313605803429	0	0.089032005680559	1.0931156416765	0.212446747692675	0.827421337747531	FALSE
T2D	O15_LABOUR_PELVIC_ABNORM	PGS000712	247	24843	4794	393970	-0.049113231400763	0.952073318999302	0.464012799316115	0.367490593089465	1.4441062138877	0	0.00387567564193912	1.00388319578485	0.951327384115068	0.995834303945403	FALSE
T2D	O15_LABOUR_OBSTR_OTHER	PGS000712	110	24980	2056	396708	0.192548816254555	1.21233568395031	0.0556992427270615	0.36760459716496	1.44427085726636	0	-0.0263646858063547	0.973979828214267	0.783135791320108	0.978430698893657	FALSE
T2D	O15_LABOUR_INTRAPART_HAEMORRH	PGS000712	73	25017	1416	397348	-0.110316322601613	0.895550807526088	0.381460110272857	0.367206808802928	1.44369645738009	0	0.108936367173449	1.11509139166671	0.35647947183605	0.89316846823272	FALSE
T2D	O15_LABOUR_FETAL_STRESS	PGS000712	122	24968	7746	391018	-0.128682500839115	0.879253083349573	0.180043894547316	0.367443053549289	1.44403756337414	0	0.0129658344033514	1.01305025530213	0.888049918506011	0.989667536392666	FALSE
T2D	O15_LABOUR_UMBILICAL	PGS000712	39	25051	1448	397316	-0.360735486441099	0.697163383247299	0.0326313829357973	0.367470340907439	1.44407696788194	0	0.0296712969716509	1.03011587608961	0.850625649068644	0.986085553587126	FALSE
T2D	O15_DELIV_PERIN_LACER	PGS000712	79	25011	4076	394688	-0.284176832766688	0.75263354266649	0.0257658994654655	0.366745329204669	1.44303037462255	0	0.237064741710153	1.26752317673706	0.0359966749145843	0.580926923821923	FALSE
T2D	O15_OBSTET_TRAUMA_OTHER	PGS000712	30	25060	1453	397311	-0.225437496507589	0.79816694711055	0.231572260988687	0.367620332396167	1.44429358338102	0	-0.0794446879842059	0.923629106343466	0.663856707122854	0.962680917992407	FALSE
T2D	O15_POSTPART_HEAMORRH	PGS000712	188	24902	7885	390879	-0.172359795801121	0.8416762870892	0.0243895707486374	0.367503986952895	1.44412555617864	0	-0.00308756211654332	0.996917199501511	0.967206092037696	0.997275003392327	FALSE
T2D	O15_RETAINED_PLAC_MEMB_NO_HEAMORRH	PGS000712	146	24944	3712	395052	-0.145041328655314	0.864986543641294	0.0856608553124293	0.368401433627845	1.44542216358822	0	-0.148727074002357	0.861804291600639	0.0770189784268064	0.690079188515712	FALSE
T2D	O15_LABOUR_OTHER	PGS000712	54	25036	2544	396220	0.151432640722222	1.1634999266553	0.310402404851978	0.367237964989422	1.44374143815686	0	0.131873453281642	1.14096392489065	0.326688665567966	0.882149448324886	FALSE
T2D	O15_DELIVERY_PROXY	PGS000712	5167	19923	134377	264387	-0.235522385195013	0.790157974970474	1.95860164471703e-44	0.350157800392591	1.41929149567854	0	0.0836006019194007	1.08719458365333	1.06707017868315e-07	0.000127622383792859	TRUE
T2D	O15_DELIV_SPONT	PGS000712	4108	20982	109141	289623	-0.266014840303644	0.766427753396041	7.22367968009217e-48	0.354285390958998	1.42516185675615	0	0.0786139760481117	1.08178664590285	4.82087132873682e-06	0.00285121870186511	TRUE
T2D	O15_DELIV_FORCEP_VAC	PGS000712	100	24990	7167	391597	-0.25309906117456	0.776390967813015	0.0206661975993006	0.36687144079346	1.44321236895132	0	0.1517076672586	1.16381996401757	0.135733381182393	0.768495573399451	FALSE
T2D	O15_DELIV_CAESAR	PGS000712	260	24830	11688	387076	0.00990756072752559	1.00995680309688	0.886051353527676	0.366169576475255	1.44219978507578	0	0.137915406221399	1.14787844279204	0.0318149409117084	0.563866047938129	FALSE
T2D	O15_DELIV_MULTIP	PGS000712	73	25017	2421	396343	-0.309684862336086	0.733678129408454	0.0113809203558675	0.367544912070726	1.44418465839656	0	-0.00824313356450542	0.99179074790058	0.944332683669635	0.995277906793055	FALSE
T2D	O15_PUERP_SEPSIS	PGS000712	208	24882	3845	394919	-0.0569996868467189	0.944594365169302	0.46041133343315	0.366078759628702	1.44206881498643	0	0.168790976285607	1.18387265560009	0.0141412217891534	0.449813989617513	FALSE
T2D	O15_PUERP_INFECT_OTHER	PGS000712	40	25050	2054	396710	-0.0266868840715548	0.973666064153109	0.8663185008369	0.368021218477328	1.44487269664718	0	-0.316202512686205	0.728911821328828	0.0488822675364995	0.632249517985755	FALSE
T2D	O15_PUERP_COMPL_NAS	PGS000712	37	25053	1015	397749	0.21835371840103	1.24402702505409	0.217590112578575	0.367358859807373	1.44391598956617	0	0.133208675208502	1.14248838245902	0.432555093583291	0.917679819970293	FALSE
T2D	O15_BIRTH_BREAT_INFECT	PGS000712	20	25070	935	397829	-0.452582827815581	0.635983392874437	0.0629876651517107	0.367461162724299	1.44406371393988	0	0.0915327697891319	1.09585268696562	0.716996380401936	0.969946148231957	FALSE
T2D	O15_MATERN_INFECT_ELSEWHERE	PGS000712	13	25077	562	398202	-0.0695609675276233	0.932803260942309	0.815395382063045	0.36750639562809	1.44412903461223	0	0.0355513643639278	1.03619087004615	0.900582584102977	0.991039376709957	FALSE
T2D	O15_OTHER_MATERN_DIS_ELSEWHERE	PGS000712	184	24906	10491	388273	0.109844948101674	1.11610500284257	0.15529958805479	0.367906678951594	1.44470721109126	0	-0.0508913458817464	0.950381927833033	0.498548495475867	0.931883985043169	FALSE
T2D	Q17_OTHER_CONGEN_MALFO_FACE_NECK	PGS000712	17	25073	729	398035	-0.362760463294753	0.695753071938804	0.23879077408214	0.367277482040258	1.44379849168796	0	0.516292283918923	1.67580271600792	0.0233571943975426	0.52086991366722	FALSE
T2D	Q17_ASD	PGS000712	13	25077	929	397835	-0.52039498031949	0.594285770423521	0.080677594860339	0.367580030924187	1.44423537739654	0	0.102455393292346	1.10788788157673	0.697272859473114	0.96798997208048	FALSE
T2D	Q17_CONGEN_MALFO_AORTIC_MITRAL_VALVES	PGS000712	18	25072	857	397907	-0.227492897681135	0.796528078673802	0.361867888941905	0.367576134013927	1.44422974935185	0	0.0853189184489055	1.08906433402864	0.720510772027211	0.970552713175665	FALSE
T2D	Q17_LVOTO_NARROW	PGS000712	32	25058	1081	397683	0.0832292185706272	1.08679089265478	0.652020023077241	0.367607394826577	1.44427489785315	0	0.0309683771145092	1.03145288585429	0.861547202356835	0.987260486561177	FALSE
T2D	Q17_SEPTA_DEFEC	PGS000712	30	25060	1636	397128	-0.184151644472319	0.831809654925831	0.336421339461186	0.367597126789645	1.4442600680613	0	0.0320246358704774	1.03254294258598	0.860005730591648	0.987144962509209	FALSE
T2D	Q17_CONGEN_MALFO_OVARIES_FALLOP_TUBES_BROAD_LIGAM	PGS000712	37	25053	1530	397234	-0.0623881824646371	0.939518111539883	0.729041375756218	0.367302586328861	1.44383473767694	0	0.150630161994679	1.16256661724522	0.364419516279231	0.89532950231394	FALSE
T2D	Q17_CONGEN_MALFO_UTERUS_CERVIX	PGS000712	12	25078	545	398219	0.176391478640914	1.19290496406703	0.541406141324191	0.367702981413775	1.44441295775985	0	-0.282153427210218	0.754157967303243	0.262470327457317	0.855599502166207	FALSE
T2D	Q17_CYSTIC_KIDNEY_DISEA	PGS000712	37	25053	694	398070	0.375549869161434	1.45579168953033	0.0379917553213079	0.367399178211177	1.4439742071277	0	0.137936538788307	1.14790270066635	0.382805490241552	0.902999853356551	FALSE
T2D	Q17_CONGEN_DEFORMITI_FEET	PGS000712	17	25073	591	398173	0.242086156706566	1.2739039434565	0.371318586067997	0.367454752271657	1.4440544568675	0	0.323698870362872	1.3822310137199	0.180796855215927	0.808797598448021	FALSE
T2D	Q17_OTHER_CONGEN_MALFO_SKIN	PGS000712	26	25064	993	397771	-0.112455324103832	0.893637270262606	0.583165336470897	0.367564042412454	1.44421228640686	0	0.0703025646341653	1.07283273339624	0.723647355684956	0.971219762135228	FALSE
T2D	Q17_VACTREL	PGS000712	120	24970	4474	394290	0.0438602385290149	1.04483631682286	0.657469000551875	0.3670929113784	1.4435320334357	0	0.117271065818766	1.12442418134615	0.203911159696969	0.822831150485296	FALSE
T2D	R18_MOUTH_BREAT	PGS000712	566	24524	10498	388266	0.402282565350982	1.49523377424578	6.24758696157442e-20	0.369029916641749	1.44633087239007	0	-0.0645712180385873	0.937469347156427	0.13894901542046	0.771545194857792	FALSE
T2D	R18_VOICE_DISTU	PGS000712	169	24921	6024	392740	-0.213542656548503	0.80771770496624	0.00700028637995898	0.368000022909512	1.44484207207451	0	-0.0611737155368348	0.940659818356676	0.444256421677918	0.919950546083238	FALSE
T2D	R18_DYSPHAGIA	PGS000712	156	24934	4355	394409	-0.0478228215581077	0.953302676798181	0.558851237244944	0.368136791793225	1.44503969502587	0	-0.0852825503512993	0.918252795093951	0.302872881767714	0.87495553137748	FALSE
T2D	R18_MALAI_FATIG	PGS000712	256	24834	7358	391406	0.0751701508224194	1.07806756936334	0.24230385236862	0.368695213255678	1.44584686155425	0	-0.10617521305933	0.899267070936887	0.0963170894572232	0.721357796378296	FALSE
T2D	WEIGHTLOSS	PGS000712	38	25052	1546	397218	-0.239888384436066	0.786715665878973	0.142270639658024	0.368139590290397	1.44504373897103	0	-0.365200954014416	0.694057163289956	0.0292895580555889	0.55291959934683	FALSE
T2D	R18_ABNORMALITI_GAIT_MOBIL	PGS000712	67	25023	1557	397207	0.110610964144246	1.11696028471793	0.370057852785253	0.367912789918049	1.44471603967554	0	-0.0999497056268523	0.904882927411123	0.424487909263077	0.915698218873121	FALSE
T2D	R18_CRAMP_SPASM	PGS000712	22	25068	772	397992	-0.0399487675284141	0.96083866403091	0.853823079795203	0.367780163363602	1.44452444467062	0	-0.153300656355061	0.857871758438172	0.473189170257581	0.926807312172617	FALSE
T2D	R18_COUGH	PGS000712	455	24635	11791	386973	0.042243907565193	1.04314887962772	0.390908014737395	0.367696252226452	1.44440323806718	0	-0.00225410926795034	0.997748429328563	0.962681614763963	0.996811835977288	FALSE
T2D	R18_DYSPNOEA	PGS000712	1035	24055	20911	377853	0.251163835254771	1.2855206806874	4.78814796927807e-14	0.36904580135893	1.4463538471294	0	-0.0369787759709389	0.963696588656406	0.249373767219058	0.849040682813218	FALSE
T2D	R18_ABDOMI_PELVIC_PAIN	PGS000712	3072	22018	78979	319785	0.194828375090992	1.21510242674979	6.52280528420535e-21	0.368478048220554	1.44553290826085	0	-0.009058161566791	0.990982739987898	0.641018182176393	0.958994085822401	FALSE
T2D	R18_HEADACHE1	PGS000712	863	24227	22033	376731	0.172323750517564	1.18806240677669	2.23743563089787e-06	0.368678027412174	1.44582201366988	0	-0.0355003940495112	0.965122353923934	0.298251814725073	0.872513175045907	FALSE
T2D	R18_PAIN_NOT_ELSEW_CLASSIFIED	PGS000712	207	24883	5935	392829	0.173821899748174	1.18984363549739	0.0163698264269349	0.367631442250435	1.44430962936139	0	0.00876217571397464	1.00880067594203	0.904069440472945	0.991271122401947	FALSE
T2D	R18_RETEN_URINE	PGS000712	225	24865	4933	393831	-0.0578516057086224	0.943789990092565	0.393822562844045	0.36858706645015	1.44569050628971	0	-0.111120287925395	0.894831105077825	0.102028107932662	0.728932020598855	FALSE
T2D	R18_ABNORMALITI_HEART_BEAT	PGS000712	268	24822	8023	390741	-0.00425622519219598	0.995752819697335	0.946968895393444	0.367545540845436	1.44418556646364	0	0.00918003065128415	1.00922229636718	0.882550116167868	0.988929915250729	FALSE
T2D	R18_CARDIAC_MURMU_OTHER_CARDIAC_SOUNDS	PGS000712	46	25044	2540	396224	-0.167845990594196	0.845484037152378	0.281798301715758	0.3676044000674	1.44427057260412	0	0.0227273203530163	1.02298755362706	0.877966952494006	0.988683312259641	FALSE
T2D	R18_ABNORMAL_BLOOD_P_READI_WO_DIAGNOSIS	PGS000712	32	25058	741	398023	0.341722214249214	1.40736929607276	0.0750580434719771	0.367443727270828	1.44403853625368	0	0.14475788497733	1.15575970960186	0.396755755117321	0.907075043534074	FALSE
T2D	R18_HAEMORRHAGE_RESPI_PASSA	PGS000712	287	24803	6308	392456	0.10028325232446	1.10548400464627	0.0957051413464118	0.369422420659515	1.44689867449351	0	-0.16191980971096	0.850509404400683	0.00785986688582746	0.370442609480789	FALSE
T2D	R18_ABNORMALITI_BREAT	PGS000712	1523	23567	33983	364781	0.279749519043483	1.32279843502003	1.50350320917743e-23	0.369743667435787	1.44736356069589	0	-0.036611805021671	0.96405030220568	0.175121760816522	0.805230353457856	FALSE
T2D	R18_PAIN_THROAT_CHEST	PGS000712	1506	23584	31436	367328	0.171957355037529	1.18762718581722	9.92842589407736e-10	0.369606887045318	1.44716560328156	0	-0.0328138085939547	0.967718723725831	0.223862465872795	0.832835428624133	FALSE
T2D	R18_OTHER_SYMPTOMS_SIGNS_INVOLVI_CIRCULATO_RESPI_SYSTEMS	PGS000712	36	25054	1001	397763	0.132366283375124	1.14152636483069	0.434468424694518	0.367832765585005	1.44460043186381	0	-0.137316595980499	0.871694207558892	0.417929839592221	0.91368605397676	FALSE
T2D	R18_NAUSEA_VOMITI	PGS000712	163	24927	4963	393801	0.130959978218486	1.13992215868347	0.109842520291056	0.3677708229015	1.4445109522078	0	-0.0220506455770417	0.97819069276458	0.780817660273984	0.978125705018176	FALSE
T2D	R18_HEARTBURN	PGS000712	60	25030	1790	396974	0.14778058028547	1.1592585042846	0.270761610011674	0.367706115366963	1.44441748448953	0	-0.0290730729226429	0.971345482819893	0.820245852510581	0.98275555471245	FALSE
T2D	R18_FAECAL_INCONTINENCE	PGS000712	61	25029	1645	397119	-0.13483384889793	0.873861092610309	0.350698428441095	0.367132099304264	1.44358860357043	0	0.236370160146911	1.26664308419092	0.0849876645451746	0.703646193940262	FALSE
T2D	R18_UNSPE_JAUND	PGS000712	33	25057	664	398100	0.381135359865513	1.46394575149895	0.0318840169697632	0.367803478980231	1.44455812504142	0	-0.139703941746246	0.869615654183462	0.42726816358652	0.916468449859097	FALSE
T2D	R18_ASCITES	PGS000712	28	25062	640	398124	0.499430029325205	1.64778181568126	0.00836404703977007	0.367917478072211	1.44472281274293	0	-0.264162424108281	0.767848812368978	0.179829400825954	0.808375515400267	FALSE
T2D	R18_OTHER_SYMPTOMS_SIGNS_INVOLVI_DIGES_SYSTEM_ABDOMEN	PGS000712	106	24984	3755	395009	-0.169063130552558	0.844455590755169	0.115424397799349	0.366991438353081	1.44338556130473	0	0.15987647672167	1.17336592403422	0.105645501495433	0.733736784112346	FALSE
T2D	R18_DISTU_SKIN_SENSA	PGS000712	179	24911	6569	392195	0.0515120087568396	1.05286182977792	0.501654580583777	0.368600823379976	1.44571039468935	0	-0.137853658743384	0.871226178751062	0.0714374848352209	0.679118071096411	FALSE
T2D	R18_RASH_OTHER_NONSPECIFIC_SKIN_ERUPT	PGS000712	66	25024	2169	396595	-0.0758606690643608	0.926945349725218	0.54182414451884	0.368027899410791	1.44488234977777	0	-0.160067263938392	0.852086472346582	0.214247840717059	0.828142163464219	FALSE
T2D	R18_LOCALIZED_SWELL_MASS_LUMP_SKIN_SUBCU_TISSUE	PGS000712	197	24893	6887	391877	-0.141222226988181	0.868296331377174	0.0524042076898501	0.36843772423032	1.4454746197812	0	-0.105655068225101	0.899734941728166	0.145402435650355	0.778691064527492	FALSE
T2D	R18_OTHER_SKIN_CHANG	PGS000712	56	25034	2086	396678	-0.231877372575291	0.79304336620992	0.0975473421534721	0.367562392033782	1.44420990291167	0	0.0352796774231613	1.03590938875774	0.790400107998419	0.979042647836198	FALSE
T2D	R18_ABNORMAL_INVOLU_MOVEM	PGS000712	81	25009	2375	396389	0.0346281988519676	1.03523473577411	0.757708620702583	0.368100695319208	1.44498753512947	0	-0.146401894571626	0.863810472674406	0.198202861638322	0.819825128098971	FALSE
T2D	R18_OTHER_SYMPTOMS_SIGNS_INVOLVI_NERVOUS_MUSCULOS_SYSTEMS	PGS000712	361	24729	10729	388035	0.0743347002046583	1.07716727327535	0.177896546696515	0.368088577205594	1.44497002471244	0	-0.0323215568718119	0.968195202198188	0.549894572606738	0.942414935152659	FALSE
T2D	R18_PAIN_ASSOCIATED_W_MICTU	PGS000712	80	25010	2157	396607	0.0519705361408172	1.05334470645604	0.64590875036449	0.368021224723403	1.44487270567196	0	-0.119715086868274	0.887173167997895	0.290904269988984	0.86901868678763	FALSE
T2D	R18_UNSPE_HAEMATU	PGS000712	345	24745	7551	391213	0.0517741165926646	1.05313782928278	0.350428007385114	0.368841843238092	1.446058881598	0	-0.0863630505283652	0.917261158614433	0.113523172876854	0.744196711971974	FALSE
T2D	R18_UNSPE_URINARY_INCONTINENCE	PGS000712	80	25010	1726	397038	0.240713162574012	1.27215608099373	0.0433684980219385	0.367559840250084	1.44420621760509	0	0.0128308265150827	1.01291349475854	0.911366613574453	0.992347053596149	FALSE
T2D	R18_POLYURIA	PGS000712	167	24923	4076	394688	0.00954112448079413	1.00958678611455	0.904556642908102	0.367944352319766	1.44476163910316	0	-0.0432008186513544	0.957719042907655	0.570675672100538	0.946806032257111	FALSE
T2D	R18_OTHER_SYMPTOMS_SIGNS_INVOLVI_URINARY_SYSTEM	PGS000712	52	25038	1566	397198	-0.094417265332076	0.909903012035505	0.511912381787115	0.36765326181602	1.44434114391389	0	-0.00500908074441176	0.995003443779696	0.971299702323623	0.997529015901026	FALSE
T2D	R18_SOMNO_STUPOR_COMA	PGS000712	32	25058	648	398116	0.441661634360601	1.55528939489995	0.0128156936822928	0.367997654898747	1.44483865067698	0	-0.287180168031553	0.750376522796495	0.0989643151878384	0.725264839247286	FALSE
T2D	R18_OTHER_SYMPTOMS_SIGNS_INVOLVI_COGNITIVE_FUNCTIONS_AWARE	PGS000712	263	24827	6940	391824	-0.070364485906918	0.932054037425619	0.275981046312623	0.367552701303107	1.44419590753028	0	0.00806135164484108	1.00809393182794	0.894654251288236	0.990555572416309	FALSE
T2D	R18_DIZZI_GIDDI	PGS000712	824	24266	18333	380431	0.122968358961696	1.1308486391563	0.000914312902932795	0.368408977546209	1.44543306777615	0	-0.0226925904682913	0.977562949756458	0.530119064264037	0.937642342906638	FALSE
T2D	R18_DISTU_SMELL_TASTE	PGS000712	21	25069	802	397962	-0.390806861962596	0.676510803391246	0.115287660392921	0.36729048948087	1.44381727193323	0	0.351407761358599	1.42106666386187	0.0775472346662932	0.690938364398899	FALSE
T2D	R18_OTHER_SYMPTOMS_SIGNS_INVOLVI_GENERAL_SENSA_PERCEP	PGS000712	22	25068	487	398277	0.386788312204313	1.47224480202704	0.0911574563843131	0.367635727971059	1.44431581928222	0	-0.034356084333583	0.96622738493887	0.874575875731232	0.988508682204053	FALSE
T2D	R18_SYMPTOMS_SIGNS_INVOLVI_EMOTIONAL_STATE	PGS000712	24	25066	559	398205	0.585713112458001	1.79627147258509	0.00638564996744452	0.367606786254955	1.4442740189087	0	0.071255366063439	1.07385541708787	0.736975737979439	0.973137629302273	FALSE
T2D	R18_SPEECH_DISTU_NOT_ELSEW_CLASSIFIED	PGS000712	49	25041	1137	397627	0.203717400047664	1.22595165061964	0.154740504799526	0.368141936501641	1.44504712935288	0	-0.261613794739182	0.769808270308595	0.0719653935930664	0.679945951382142	FALSE
T2D	R18_FEVER_OTHER_UNKNO_ORIGIN	PGS000712	436	24654	13342	385422	0.148031154584916	1.15954902106869	0.00319267664380213	0.368439287110851	1.4454768788871	0	-0.0477999879061968	0.953324444428185	0.327302611545794	0.882336066154696	FALSE
T2D	R18_SYNCO_COLLAP	PGS000712	370	24720	9771	388993	-0.0100519710771975	0.989998381129864	0.852996101971445	0.368123693528868	1.4450207676379	0	-0.0323252563579092	0.968191620380124	0.53721039261719	0.939602909478399	FALSE
T2D	R18_CONVU_NOT_ELSEW_CLASSIFIED	PGS000712	229	24861	6402	392362	0.339425871651075	1.40414120183056	4.37418445607809e-07	0.369033026690197	1.44633537055615	0	-0.141141840232144	0.868366133708086	0.0327989487332384	0.568610761220003	FALSE
T2D	R18_ENLARGED_LYMPH_NODES	PGS000712	127	24963	3736	395028	0.176276598040531	1.19276793029997	0.0507309846492725	0.368429675971479	1.44546298627412	0	-0.158966585815493	0.853024861623047	0.0766080117008615	0.689333238255605	FALSE
T2D	R18_OEDEMA_NOT_ELSEW_CLASSIFIED	PGS000712	228	24862	5109	393655	0.302764161019719	1.35359519628502	9.53725813564712e-06	0.368115496372425	1.44500892262515	0	-0.0479804892142942	0.95315238364799	0.477024430304408	0.92748216218328	FALSE
T2D	R18_HYPERHIDROSIS	PGS000712	20	25070	615	398149	0.290055778443963	1.33650203395023	0.213230307232828	0.367681807683911	1.44438237447385	0	-0.0582677073165242	0.943397359252993	0.790016600704854	0.978968350417179	FALSE
T2D	R18_SYMPTOMS_SIGNS_CONCERNI_FOOD_FLUID_INTAKE	PGS000712	53	25037	1788	396976	0.0504342617849976	1.05172772237929	0.714558909122033	0.368078462474018	1.44495540930242	0	-0.20079829921843	0.818077421769328	0.142684173077247	0.775173941088162	FALSE
T2D	R18_OTHER_GENERAL_SYMPTOMS_SIGNS	PGS000712	27	25063	1076	397688	0.144143380979322	1.15504970881108	0.486402012359795	0.367556701666703	1.44420168485057	0	0.0742389034622054	1.07706408910193	0.698194003366841	0.968146907385032	FALSE
T2D	R18_UNKNO_UNSPE_CAUSES_MORBIDI	PGS000712	50	25040	1744	397020	-0.0388010814080586	0.961942038272058	0.789041949596561	0.367870468712935	1.44465489884548	0	-0.107408307480919	0.898158873124887	0.442471865293293	0.919298246123024	FALSE
T2D	R18_ELEVATED_ERYTHROCYTE_SEDIM_RATE_ABNORMALITY_PLASMA_VISCO	PGS000712	46	25044	1159	397605	-0.107823397130659	0.897786134038251	0.472467763447319	0.36801870679214	1.44486906758639	0	-0.199952840751631	0.818769364715355	0.188620663506353	0.813666857117521	FALSE
T2D	R18_ELEVATED_BLOOD_GLUCOSE_LEVEL	PGS000712	70	25020	901	397863	0.921116969792142	2.51209475740688	1.4454023436261e-13	0.36794177052591	1.44475790903125	0	-0.239527043305933	0.786999989972676	0.054991378617477	0.649272568946481	FALSE
T2D	R18_ABNORMAL_SERUM_ENZYME_LEVELS	PGS000712	219	24871	5330	393434	-0.0965469092771265	0.907967304510843	0.166270670883816	0.36790194166673	1.44470036711787	0	-0.0342993225657665	0.966282231269925	0.61745406987306	0.954823339843684	FALSE
T2D	R18_OTHER_ABNORMAL_FINDI_BLOOD_CHEMIS	PGS000712	25	25065	678	398086	0.163405492554604	1.17751406608238	0.431748502932135	0.367676076097049	1.44437409589453	0	-0.0391154156754277	0.961639714444065	0.847183162982371	0.985854146324375	FALSE
T2D	R18_ISOLATED_PROTEINU	PGS000712	29	25061	506	398258	0.469747808096982	1.5995907385131	0.0224450672742831	0.367367349056427	1.44392824738064	0	0.162870799511182	1.17688462579638	0.301281037814076	0.874205007574778	FALSE
T2D	R18_ABNORMAL_SPERMATOZ	PGS000712	69	25021	1948	396816	-0.0812651992220833	0.921949158821391	0.507145391067811	0.367608860611693	1.44427701485135	0	-0.0372229933645968	0.963461265923369	0.760799396330389	0.976025549971417	FALSE
T2D	R18_ABNORMAL_FINDI_SECRE_SMEARS_CERVIX_UTERI_VAGINA_VULVA	PGS000712	338	24752	15959	382805	-0.246662496329685	0.781404375876852	2.00639682686567e-05	0.367363790417117	1.44392310896996	0	0.0128073832497363	1.01288974903705	0.819810326277513	0.982668535881075	FALSE
T2D	R18_ABNORMAL_FINDI_DIAGNOST_IMAGI_CENTRAL_NERVOUS_SYSTEM	PGS000712	23	25067	689	398075	0.156825201881738	1.16979111874243	0.518711178451967	0.367412502275779	1.4439934468615	0	0.340853127368181	1.4061467012283	0.165925508684589	0.796781999385401	FALSE
T2D	R18_ABNORMAL_FINDI_DIAGNOST_IMAGI_LUNG	PGS000712	310	24780	8205	390559	-0.0410240906323512	0.95980600733563	0.484811438042462	0.368431913395459	1.44546622039129	0	-0.0644392965344139	0.937593027680701	0.262054472913553	0.855176693233122	FALSE
T2D	R18_ABNORMAL_FINDI_DIAGNOST_IMAGI_OTHER_BODY_STRUCTURES	PGS000712	49	25041	1907	396857	-0.201382173610526	0.817599906729973	0.166317792234383	0.36779936092784	1.44455217628762	0	-0.0868305789217026	0.916832413211809	0.552700782354165	0.942952279887339	FALSE
T2D	R18_ABNORMAL_RESULTS_FUNCTION_STUDI	PGS000712	57	25033	1470	397294	0.210239197050818	1.23397318740574	0.13376573498015	0.367473474664907	1.44408149327601	0	0.0747207516966603	1.07758319558688	0.567346338340481	0.946354816107859	FALSE
T2D	R18_ABNORMAL_WEIGHT_LOSS	PGS000712	31	25059	1302	397462	-0.253232723637402	0.776287200419186	0.160813462162329	0.368043528033376	1.44490493147516	0	-0.340302239376876	0.71155523025013	0.0609991888677027	0.658839389508873	FALSE
T2D	ST19_CONCUSSION	PGS000712	711	24379	16413	382351	0.110157329209099	1.11645370742088	0.005358792316612	0.368327290372518	1.4453149992565	0	-0.0244000559874554	0.975895218928559	0.523612733988051	0.936489919063603	FALSE
T2D	ST19_DIFFU_BRAIN_INJURY	PGS000712	31	25059	811	397953	0.141845181273678	1.15239822190054	0.430484848197635	0.36787950518393	1.44466795348655	0	-0.174683163820855	0.83972303326319	0.32261501514332	0.881107895874798	FALSE
T2D	ST19_FOCAL_BRAIN_INJURY	PGS000712	76	25014	1382	397382	-0.0183526975326893	0.981814687666534	0.879359901977213	0.367359990041468	1.44391762153017	0	0.0886053895591973	1.09264940038135	0.431120952657726	0.917400769377436	FALSE
T2D	ST19_TRAUMAT_SUBDU_HAEMORRHAGE	PGS000712	43	25047	1429	397335	-0.480093622496158	0.618725462472206	0.00197905405680698	0.367814874231411	1.44457458623788	0	-0.0865964974518789	0.917047051811155	0.560074405469497	0.944858207759059	FALSE
T2D	ST19_TOXIC_EFFECT_ETHAN	PGS000712	69	25021	1136	397628	0.424643924620283	1.52904586713051	0.000834065371752192	0.367504912740686	1.44412689313307	0	0.0631373474286393	1.06517312797507	0.597425591794832	0.951656737084329	FALSE
T2D	ST19_TOXIC_EFFECT_ALCOHOL	PGS000712	44	25046	539	398225	0.237703501373269	1.26833307805303	0.158185631035149	0.367245919737121	1.44375292280143	0	0.243711795165028	1.2759765348851	0.110533503665356	0.73960712007058	FALSE
T2D	ST19_FRACT_FEMUR	PGS000712	133	24957	3352	395412	-0.224981864656434	0.79853070025666	0.0109928341869266	0.368153273201125	1.44506351151078	0	-0.0948750173977026	0.909486597366835	0.275247294078434	0.862100226821982	FALSE
T2D	ST19_SUPERF_INJURY_HEAD	PGS000712	125	24965	4179	394585	0.0582285265527326	1.05995719639873	0.542020043566127	0.367318921159862	1.443858322666	0	0.0685299177612926	1.07093266437952	0.456954236172084	0.922749184990666	FALSE
T2D	ST19_OPEN_WOUND_HEAD	PGS000712	360	24730	11330	387434	0.00640761814151282	1.00642819084384	0.907585971845779	0.368196083077854	1.44512537582577	0	-0.0382241990854107	0.962497125724024	0.472089182466812	0.926447144078662	FALSE
T2D	ST19_FRACT_SKULL_FACIAL_BONES	PGS000712	155	24935	5109	393655	-0.0363193840657102	0.964332251938641	0.668653169928025	0.367335219776859	1.44388185575158	0	0.0497499995021496	1.05100831092817	0.540511663267655	0.940314765090979	FALSE
T2D	ST19_DISLO_SPRAIN_STRAIN_JOINTS_LIGAM_HEAD	PGS000712	24	25066	998	397766	-0.0356965694269902	0.964933039251885	0.870998345412358	0.367562832369699	1.4442105388493	0	0.0836314422391601	1.08722811359896	0.683038002483628	0.965437945425429	FALSE
T2D	ST19_INJURY_EYE_ORBIT	PGS000712	112	24978	3513	395251	0.0318794423006711	1.03239303487325	0.747665644706327	0.367655941831513	1.44434501477572	0	-0.00327653825606277	0.996728823737551	0.972064039539143	0.997529015901026	FALSE
T2D	ST19_INTRACR_INJURY	PGS000712	455	24635	13617	385147	0.11240054389717	1.1189609638818	0.0222572175598819	0.368128544567959	1.44502777750713	0	-0.0259528998399683	0.974380982028156	0.582438088288028	0.948596751697886	FALSE
T2D	ST19_OTHER_UNSPE_INJURI_HEAD	PGS000712	25	25065	778	397986	0.138561753778376	1.14862061104273	0.514869500140775	0.367574249811245	1.44422702813285	0	0.0661525149429206	1.06838965012733	0.736841474585748	0.97313424484473	FALSE
T2D	ST19_FRACT_NECK	PGS000712	19	25071	849	397915	-1.15037806597312	0.316517082416922	0.00116351487183729	0.366897091135908	1.44324938831759	0	1.04182902752542	2.83439646538152	3.1172872758913e-05	0.0128849032740227	TRUE
T2D	ST19_DISLO_SPRAIN_STRAIN_JOINTS_LIGAM_NECK_LEVEL	PGS000712	104	24986	3843	394921	0.0296514135838157	1.03009539409976	0.782829079606475	0.367256874616368	1.44376873902699	0	0.0893356118758127	1.09344756874245	0.363141967196535	0.894808338402974	FALSE
T2D	ST19_SUPERF_INJURY_THORAX	PGS000712	95	24995	2776	395988	0.0024596305605597	1.00246265793337	0.981096710339089	0.368106214439471	1.44499551021146	0	-0.127214156268406	0.880545078155436	0.225687762577096	0.83364419331168	FALSE
T2D	ST19_FRACT_RIBS_STERNUM_THORACIC_SPINE	PGS000712	197	24893	4966	393798	0.0286828994999454	1.02909821517171	0.700464344370288	0.367493909312678	1.44411100287419	0	0.0205991380335733	1.02081276459704	0.779323967058211	0.977936805972732	FALSE
T2D	ST19_DISLO_SPRAIN_STRAIN_JOINTS_LIGAM_THORAX	PGS000712	18	25072	493	398271	0.331648592627191	1.39326315953087	0.166700147861557	0.367760383518679	1.44449587248369	0	-0.16997016562761	0.843689987182167	0.455192894873717	0.922399879506585	FALSE
T2D	ST19_INJURY_OTHER_UNSPE_INTRAT_ORGANS	PGS000712	42	25048	1108	397656	0.00485145109516453	1.00486323843823	0.976719040914772	0.367356518221984	1.44391260851754	0	0.194342940109618	1.21451271667043	0.231506651425223	0.83832635340827	FALSE
T2D	ST19_SUPERF_INJURY_ABDOMEN_LOWER_BACK_PELVIS	PGS000712	98	24992	3080	395684	0.157995208494352	1.17116058307168	0.132776993262849	0.367817834469851	1.44457886252943	0	-0.0463770358065568	0.954681945048146	0.636134420910082	0.958165281431895	FALSE
T2D	ST19_OPEN_WOUND_ABDOMEN_LOWER_BACK_PELVIS	PGS000712	19	25071	603	398161	0.158661724971717	1.1719414410964	0.512390502591315	0.36760824651803	1.44427612793026	0	0.0596837195510605	1.06150076150964	0.807700197793959	0.981270089750974	FALSE
T2D	ST19_FRACT_LUMBAR_SPINE_PELVIS	PGS000712	103	24987	3156	395608	-0.192360513752011	0.825009387642152	0.0691314287463579	0.367099195737315	1.44354110513761	0	0.130492703261582	1.13938962603517	0.190879634530472	0.814854959496218	FALSE
T2D	ST19_INJURY_INTRA_AB_ORGANS	PGS000712	12	25078	514	398250	-0.565550764721276	0.568047200227592	0.1503201188018	0.367402934157182	1.44397963062704	0	0.545914321357416	1.72618594974549	0.0783080805423264	0.692821359427061	FALSE
T2D	ST19_SUPERF_INJURY_SHOUL_UPPER_ARM	PGS000712	61	25029	1972	396792	-0.0360315168552872	0.964609891533678	0.797476352710623	0.367204927375956	1.44369374117319	0	0.184298462203252	1.20237463293013	0.154812464371209	0.787805271238718	FALSE
T2D	ST19_FRACT_SHOUL_UPPER_ARM	PGS000712	275	24815	7620	391144	0.117526632047891	1.12471158291762	0.0592094882460171	0.368110022841532	1.44500101334582	0	-0.0405673717598243	0.960244468972375	0.51413535199811	0.934471126696612	FALSE
T2D	ST19_DISLO_SPRAIN_STRAIN_JOINTS_LIGAM_SHOUL_GIRDLE	PGS000712	223	24867	6682	392082	-0.0451818835865831	0.955823617394363	0.535608453541281	0.366525280145782	1.44271287208102	0	0.12953752240198	1.13830182248003	0.0585559199603649	0.655608692911579	FALSE
T2D	ST19_INJURY_MUSCLE_TENDON_SHOUL_UPPER_ARM_LEVEL	PGS000712	331	24759	7537	391227	0.0371195065048818	1.03781703931458	0.512949020703832	0.368765218136802	1.44594808143482	0	-0.0851028949337792	0.918417779002925	0.125691243687789	0.757841364392774	FALSE
T2D	ST19_SUPERF_INJURY_FOREA	PGS000712	66	25024	1998	396766	0.35123231043357	1.42081735827225	0.00532532354623779	0.36798201803595	1.44481605810987	0	-0.143174038175698	0.866603233724479	0.249805678162291	0.849152079028225	FALSE
T2D	ST19_OPEN_WOUND_FOREA	PGS000712	48	25042	1723	397041	-0.0720135934432694	0.930518246778235	0.653737636826449	0.367410697563707	1.44399084087145	0	0.113057258361471	1.11969604307392	0.416628331041265	0.913422106527782	FALSE
T2D	ST19_FRACT_FOREA	PGS000712	396	24694	14326	384438	-0.166339839482434	0.84675842334309	0.00155280784046824	0.368076251473905	1.44495221450938	0	-0.0285981408135812	0.971806915544611	0.572053082695031	0.947132236233744	FALSE
T2D	ST19_DISLO_SPRAIN_STRAIN_JOINTS_LIGAM_ELBOW	PGS000712	46	25044	1465	397299	0.259378937623387	1.29612486225702	0.0838996382784746	0.367870163287603	1.44465445761134	0	-0.133078351277637	0.875396500987414	0.388981443149113	0.904984883513361	FALSE
T2D	ST19_SUPERF_INJURY_WRIST_HAND	PGS000712	123	24967	4465	394299	0.134844873895592	1.14435925058902	0.154225146071479	0.367864079055637	1.44464566802525	0	-0.0487470684647524	0.952421996793631	0.578925956324935	0.948196537504969	FALSE
T2D	ST19_OPEN_WOUND_WRIST_HAND	PGS000712	328	24762	11108	387656	-0.0143862620814638	0.985716725725504	0.807979984038222	0.366884341765354	1.44323098791363	0	0.0558774174744024	1.05746804868713	0.307392800865512	0.876043155370796	FALSE
T2D	ST19_FRACT_WRIST_HAND_LEVEL	PGS000712	281	24809	8955	389809	0.0124445555691943	1.01252231126109	0.847773503314693	0.366389080841905	1.44251638897288	0	0.108097847543879	1.11415675755532	0.0677243004496445	0.672126945411522	FALSE
T2D	ST19_DISLO_SPRAIN_STRAIN_JOINTS_LIGAM_WRIST_HAND_LEVEL	PGS000712	188	24902	7432	391332	-0.0494155298453454	0.951785552213758	0.520060720052527	0.367539326910332	1.44417659241613	0	0.0135803277267103	1.01367295922435	0.854385681700618	0.98648463618364	FALSE
T2D	ST19_INJURY_NERVES_WRIST_HAND_LEVEL	PGS000712	37	25053	782	397982	0.323538258767773	1.38200902921911	0.06509724828973	0.367345609376269	1.44389685718358	0	0.165154230913239	1.17957503161709	0.229486406993018	0.836602049209747	FALSE
T2D	ST19_INJURY_MUSCLE_TENDON_WRIST_HAND_LEVEL	PGS000712	110	24980	3208	395556	-0.090367727517483	0.913595169410244	0.378529993862571	0.367466470538501	1.44407137878211	0	0.0436774967960902	1.04464539906855	0.645110458898175	0.959410541614775	FALSE
T2D	ST19_TRAUMAT_AMPUT_WRIST_HAND	PGS000712	38	25052	814	397950	0.0623943393025801	1.06438198963283	0.712603351621687	0.367714461855022	1.44442954035313	0	-0.0534018953282187	0.947998939566747	0.752889214396701	0.974825215291818	FALSE
T2D	ST19_OTHER_UNSPE_INJURI_WRIST_HAND	PGS000712	19	25071	710	398054	0.171137545761434	1.18665395701925	0.465088198423938	0.367805274685913	1.44456071904498	0	-0.212425408346899	0.808620630421515	0.346975531985056	0.890319575079178	FALSE
T2D	ST19_SUPERF_INJURY_HIP_THIGH	PGS000712	83	25007	2155	396609	0.129482450425027	1.13823913567445	0.272142082229896	0.36725955906336	1.44377261475284	0	0.110937403344103	1.11732496385909	0.302632329040194	0.87495553137748	FALSE
T2D	ST19_OPEN_WOUND_HIP_THIGH	PGS000712	20	25070	627	398137	0.0471016260273163	1.04822853096819	0.853028975987103	0.367490358777982	1.44410587551707	0	0.131816981059196	1.14089949394138	0.497718367458267	0.931658941630004	FALSE
T2D	ST19_INJURY_MUSCLE_TENDON_HIP_THIGH_LEVEL	PGS000712	63	25027	1578	397186	0.200184015928641	1.22162753640371	0.140318610403515	0.367446583156076	1.44404266026792	0	0.0674864035358352	1.069815713788	0.591100886031854	0.950167190740197	FALSE
T2D	ST19_SUPERF_INJURY_LOWER_LEG	PGS000712	159	24931	5053	393711	0.154718503712331	1.16732931598217	0.0638239325051855	0.367791242343632	1.44454044861674	0	-0.0292094635302793	0.971213009453533	0.709927562279848	0.969553111120319	FALSE
T2D	ST19_OPEN_WOUND_LOWER_LEG	PGS000712	72	25018	2605	396159	-0.0263200861690718	0.974023268330026	0.827053145973504	0.367979065719897	1.44481179256253	0	-0.107676502346409	0.897918023825437	0.348725710549066	0.890913373249331	FALSE
T2D	ST19_FRACT_LOWER_LEG_INCLU_ANKLE	PGS000712	596	24494	14208	384556	0.214883832534945	1.23971787371804	4.68882494787628e-07	0.369757612479888	1.4473837443853	0	-0.091643238831313	0.912430611296813	0.0298244384104323	0.555316902140032	FALSE
T2D	ST19_DISLO_SPRAIN_STRAIN_JOINTS_LIGAM_KNEE	PGS000712	684	24406	19952	378812	0.131020492267496	1.13999114207606	0.00127727610437664	0.367792258445187	1.44454191641729	0	-0.00475962334031462	0.995251685717457	0.902891665425669	0.991264121304179	FALSE
T2D	ST19_INJURY_MUSCLE_TENDON_LOWER_LEG_LEVEL	PGS000712	116	24974	3170	395594	-0.0298731664494165	0.970568626407163	0.763977272657404	0.367300823537323	1.44383219249952	0	0.0753800941146101	1.07829392617827	0.424255443560343	0.915549532006325	FALSE
T2D	ST19_OTHER_UNSPE_INJURI_LOWER_LEG	PGS000712	37	25053	1476	397288	0.10690064017607	1.11282367902122	0.542918841102996	0.367602797349272	1.44426825784735	0	0.0211042038762142	1.02132847247842	0.898562784974792	0.99078916988291	FALSE
T2D	ST19_SUPERF_INJURY_ANKLE_FOOT	PGS000712	56	25034	2670	396094	-0.0360775971064542	0.964565443091704	0.802229347947913	0.367498229885643	1.44411724227462	0	0.0706909023747767	1.07324943574137	0.614484638552174	0.954112845044701	FALSE
T2D	ST19_OPEN_WOUND_ANKLE_FOOT	PGS000712	62	25028	1938	396826	0.127974901283211	1.13652447703311	0.322680609702226	0.368029948992523	1.44488531118528	0	-0.15186595246767	0.859103433718271	0.218515975578071	0.829768920703793	FALSE
T2D	ST19_FRACT_FOOT_ANKLE	PGS000712	172	24918	5686	393078	0.0850513164565114	1.08877293723393	0.289136332222822	0.36751165915828	1.44413663584901	0	0.0210315009086605	1.02125422156679	0.787737009353702	0.978756396101929	FALSE
T2D	ST19_DISLO_SPRAIN_STRAIN_JOINTS_LIGAM_ANKLE_FOOT_LEVEL	PGS000712	327	24763	10534	388230	0.276517626199962	1.31853019318978	4.10898277375006e-06	0.366885515037749	1.4432326812177	0	0.0532281167872836	1.05467020565932	0.347125700505704	0.890355967543146	FALSE
T2D	ST19_OTHER_UNSPE_INJURI_ANKLE_FOOT	PGS000712	27	25063	839	397925	0.410211581857926	1.50713663414953	0.0442528051994807	0.367616212077479	1.44428763244344	0	0.0170624607489501	1.01720885596802	0.930962769717291	0.994212518801557	FALSE
T2D	ST19_FOREI_BODY_EXTER_EYE	PGS000712	129	24961	3546	395218	0.0719568301544769	1.07460895235999	0.431590050925592	0.367872501345869	1.44465783530159	0	-0.0448953692807581	0.956097513770333	0.611111911566957	0.9537555666624	FALSE
T2D	ST19_FOREI_BODY_RESPI_TRACT	PGS000712	37	25053	1115	397649	0.104118755201407	1.10973223356563	0.548553872077305	0.367608394890089	1.4442763422205	0	0.021546825959349	1.02178063507567	0.89718562934683	0.99078916988291	FALSE
T2D	ST19_FOREI_BODY_ALIME_TRACT	PGS000712	40	25050	1036	397728	0.15836734189239	1.17159649214224	0.337710329637831	0.367670337186205	1.44436580678416	0	-0.0214946384088746	0.978734725030496	0.893811837096215	0.990497617638807	FALSE
T2D	ST19_BURNS_CORROSIO_EXTER_BODY_SURFA_SPECIFE_SITE	PGS000712	81	25009	2347	396417	0.189913465432428	1.20914496029367	0.111825478586947	0.367441456798608	1.44403525760802	0	0.0563207544029951	1.0579369672607	0.614309903779807	0.954112845044701	FALSE
T2D	ST19_BURNS_CORROSIO_CONFIN_EYE_INTERNAL_ORGANS	PGS000712	30	25060	673	398091	0.343533026158987	1.40992008595888	0.0852923231352324	0.367478256773522	1.44408839904707	0	0.178055618558151	1.19489177754449	0.36812951761618	0.896732995432514	FALSE
T2D	ST19_POISO_MEDICI	PGS000712	288	24802	5860	392904	0.761225553840522	2.14089839961358	5.29227050345027e-35	0.368240595917529	1.44518970389163	0	-0.0536795952188237	0.947735716915078	0.370904615801566	0.897867451091325	FALSE
T2D	ST19_TOXIC_EFFECT_CONTACT_W_VENOMO_ANIMALS	PGS000712	12	25078	765	397999	-0.70733887393005	0.492954267008967	0.0281434810374983	0.367516090970674	1.44414303600583	0	0.243019237005435	1.27509315285644	0.409040221259288	0.911217427894146	FALSE
T2D	ST19_EFFEC_OTHER_EXTER_CAUSES	PGS000712	11	25079	609	398155	-0.136302213198725	0.872578887780345	0.663817752901463	0.36764528102915	1.44432961698105	0	-0.00905958211716973	0.990981332247992	0.976199839701373	0.99803304775306	FALSE
T2D	ST19_ADVER_EFFEC_NOT_ELSEW_CLASSIFIED	PGS000712	148	24942	4718	394046	0.212869065190844	1.23722264512679	0.0147234738614341	0.367393442975557	1.44396592561914	0	0.0475452682313463	1.04869367255458	0.577428896385011	0.948118118242116	FALSE
T2D	ST19_EARLY_COMPLICATIO_TRAUMA	PGS000712	22	25068	692	398072	-0.0202820343983684	0.979922262544152	0.929086077758921	0.367560816083477	1.44420762691043	0	0.0973846671261917	1.10228430461533	0.657066641293715	0.961561653127837	FALSE
T2D	ST19_COMPLICATIO_PROCED_NOT_ELSEW_CLASSIFIED	PGS000712	739	24351	20248	378516	0.108608454125896	1.11472579859481	0.00523938249144096	0.369297984791754	1.44671863960302	0	-0.0567227067778886	0.944856035218604	0.129535022593574	0.761222749115454	FALSE
T2D	ST19_COMPLICATIO_INTERNAL_ORTHOPA_PROSTHET_DEVICES_IMPLANTS_GRAFTS	PGS000712	181	24909	3638	395126	0.0895302410667674	1.09366040626963	0.250887554792043	0.367576584067077	1.44423039933214	0	0.00830190432577093	1.00833646069518	0.912689674548639	0.992484912690213	FALSE
T2D	ST19_COMPLICATIO_OTHER_INTERNAL_PROSTHET_DEVICES_IMPLANTS_GRAFTS	PGS000712	15	25075	512	398252	-0.365935915848517	0.693547245172384	0.1676502547443	0.367687710537344	1.44439090047647	0	-0.055263698051954	0.946235594568582	0.824602596303937	0.983150967931546	FALSE
T2D	ST19_OTHER_COMPLICATIO_SURGI_MEDICAL_CARE_NOT_ELSEW_CLASSIFIED	PGS000712	43	25047	1552	397212	-0.0109231843164717	0.989136257034857	0.945276602690974	0.36764659099876	1.44433150901019	0	-0.00217518611407624	0.99782717788888	0.988574624093745	0.999140895308213	FALSE
T2D	ST19_SEQUEL_INJURI_HEAD	PGS000712	42	25048	963	397801	0.325182751199159	1.38428360235431	0.0431329909121902	0.367650435621151	1.44433706193013	0	0.00250581330465942	1.00250895547884	0.987782817068837	0.999140895308213	FALSE
T2D	ST19_SEQUEL_INJURI_NECK_TRUNK	PGS000712	19	25071	542	398222	-0.0494576364629473	0.951745476587202	0.853226932374432	0.367298409162022	1.44382870655095	0	0.400094150215262	1.49196515986986	0.0399521235997002	0.599613586555467	FALSE
T2D	ST19_SEQUEL_INJURI_UPPER_LIMB	PGS000712	78	25012	2125	396639	-0.00143673255904978	0.998564299047067	0.990870615902642	0.367123375827751	1.44357601051408	0	0.17262717706985	1.18842295115328	0.135772567238322	0.768525282843764	FALSE
T2D	ST19_SEQUEL_INJURI_LOWER_LIMB	PGS000712	90	25000	2200	396564	0.192418738978951	1.2121779968834	0.0900852853298981	0.367475184915596	1.44408396301949	0	0.0351440795328087	1.03576893115312	0.741249813612784	0.973675080548744	FALSE
T2D	ST19_BURN_CORROSION_TRUNK	PGS000712	24	25066	511	398253	0.468425192149832	1.5974764927692	0.0218738302975617	0.367923829050121	1.44473198817474	0	-0.289502704290142	0.748635768379825	0.143190498049473	0.775786837601769	FALSE
T2D	ST19_BURN_CORROSION_WRIST_HAND	PGS000712	24	25066	762	398002	0.121121787644937	1.12876237330779	0.601728146927534	0.367469723551634	1.44407607637292	0	0.150934642125977	1.16292064957666	0.442702064562656	0.919381044237733	FALSE
T2D	ST19_BURN_CORROSION_CONFIN_EYE_ADNEXA	PGS000712	25	25065	584	398180	0.339778835782699	1.40463690078737	0.109701509649419	0.367572627629083	1.44422468533542	0	0.105086204636864	1.11080636288763	0.626331615338685	0.956324574905043	FALSE
T2D	ST19_CONTU_ANKLE	PGS000712	21	25069	820	397944	0.0276542916890897	1.0280402209333	0.914591000423565	0.367396413098017	1.44397021438114	0	0.33469154174643	1.39750924547037	0.153251456816862	0.786325948352226	FALSE
T2D	ST19_CONTU_OTHER_UNSPE_PARTS_FOOT	PGS000712	19	25071	1015	397749	-0.0284860124448432	0.971915888778161	0.904261432091061	0.367694365772727	1.44440051326989	0	-0.0742190791350914	0.928468263534298	0.756479757662904	0.975255700884428	FALSE
T2D	VWXY20_SUICI_OTHER_INTENTI_SELF_H	PGS000712	437	24653	6821	391943	0.686677637132909	1.98710267802298	3.48090135900024e-43	0.36890503668451	1.44615026592987	0	-0.078981867226616	0.924056680003546	0.105246097292997	0.733310949599056	FALSE
T2D	VWXY20_TRANSPO_ACCIDENTS	PGS000712	376	24714	14199	384565	-0.0477349304028902	0.953386467353887	0.387584917862137	0.36715247299488	1.44361801509763	0	0.0326647574336619	1.03320410717872	0.526379643942496	0.937317090059626	FALSE
T2D	VWXY20_OTHER_EXTER_CAUSES_ACCIDENTAL_INJURY	PGS000712	3048	22042	98471	300293	0.00717993813539886	1.00720577569155	0.734425404056651	0.367890249367404	1.44468347534749	0	-0.00206412065308483	0.997938008178976	0.915422256360014	0.992850664644223	FALSE
T2D	VWXY20_INTENTI_SELF_H_SHARP_OBJECT	PGS000712	18	25072	512	398252	0.753945468048548	2.12536907159996	0.00145069142839685	0.367809651301181	1.44456704134531	0	-0.211980424575854	0.808980533548572	0.370458359975133	0.897564221124307	FALSE
T2D	VWXY20_DRUGS_MEDICAM_BIOLO_SUBST_CAUSI_ADVER_EFFEC_THERAPE_USE	PGS000712	66	25024	1287	397477	0.577848113455814	1.78219921094776	5.47845141209729e-06	0.367749968683412	1.44448082837548	0	-0.041746322289146	0.959113055318813	0.734559729794281	0.972655949648707	FALSE
T2D	VWXY20_MISAD_PATIENTS_SURGI_MEDICAL_CARE	PGS000712	82	25008	2214	396550	0.174158958241311	1.19024474999596	0.120754222994062	0.368058952648033	1.44492721874883	0	-0.131202598791893	0.877040069131768	0.243918255515409	0.845690632570963	FALSE
T2D	VWXY20_SURGI_OTHER_MEDICAL_PROCED_CAUSE_ABNORMAL_REACTION_PATIENT_COMPLICATION_WO_MENTION_MISAD_TIME_PROCED	PGS000712	483	24607	12988	385776	0.0852494736828904	1.08898870683678	0.077128341191417	0.368138624021638	1.44504234267108	0	-0.0277084106867509	0.972671946199686	0.543003740703667	0.940981772686659	FALSE
T2D	VWXY20_CONTACT_W_HEAT_HOT_SUBST	PGS000712	30	25060	997	397767	0.117398034965501	1.12456695758892	0.548262889616902	0.367597255262308	1.44426025360925	0	0.0292216014177739	1.0296527417027	0.870211209356333	0.988007150956456	FALSE
T2D	VWXY20_OTHER_UNSPE_DRUGS_MEDICAM	PGS000712	61	25029	1144	397620	0.616735232700888	1.85286897047478	2.90333634554549e-06	0.367737782631748	1.44446322596473	0	-0.0285035103221195	0.971898882462004	0.825738896700032	0.983235366452127	FALSE
T2D	VWXY20_UNINT_CUT_PUNCTU_PERFORATION_HAEMORRHAGE_SURGI_MEDICAL_CARE	PGS000712	40	25050	1210	397554	-0.0204228098375511	0.979784323266736	0.898068772917825	0.367835325757328	1.44460413029458	0	-0.190088035415817	0.826886335456611	0.228855433682619	0.836397998547485	FALSE
T2D	VWXY20_SURGI_OPERA_OTHER_SURGI_PROCED_CAUSE_ABNORMAL_REACTION_PATIENT_COMPLICATION_WO_MENTION_MISAD_TIME_PROCED	PGS000712	454	24636	12125	386639	0.0920635284320051	1.0964344746313	0.0632273321508436	0.368297779949489	1.44527234802879	0	-0.038284602886837	0.962438988994626	0.417383943772131	0.913619799405894	FALSE
T2D	VWXY20_OTHER_MEDICAL_PROCED_CAUSE_ABNORMAL_REACTION_PATIENT_COMPLICATION_WO_MENTION_MISAD_TIME_PROCED	PGS000712	49	25041	1285	397479	0.0898589972441706	1.0940200129924	0.551385749489827	0.367560785575951	1.44420758285123	0	0.0306611049517155	1.03113599778317	0.814436746166322	0.982144308056421	FALSE
T2D	VWXY20_OCCUPANT_INJURED_OTHER_UNSPE_TRANSPO_ACCIDENTS	PGS000712	145	24945	4615	394149	0.0981929832620165	1.10317565900455	0.286398849869101	0.36669434153839	1.4429567997471	0	0.165452211661859	1.17992657464199	0.0488368357175527	0.632249517985755	FALSE
T2D	VWXY20_UNSPE_FALL	PGS000712	291	24799	10183	388581	-0.0442207823785863	0.956742702223695	0.473134837331435	0.367627992554435	1.44430464694083	0	0.00111310819403899	1.00111372792889	0.985223136779574	0.998957052564691	FALSE
T2D	VWXY20_CONTACT_W_OTHER_HOT_FLUIDS	PGS000712	16	25074	601	398163	0.0861696762843628	1.08999125828226	0.743832602555216	0.367672834900988	1.44436941440249	0	-0.0483233294448893	0.952825660675077	0.838907879417395	0.98499858351371	FALSE
T2D	VWXY20_EXPOS_OTHER_SPECIFE_FACTO	PGS000712	515	24575	18791	379973	0.0150880532373992	1.01520245254277	0.751012133418792	0.366798911035335	1.44310769690324	0	0.0419915264175275	1.04288564173583	0.354501530467079	0.892368148168535	FALSE
T2D	Z21_KIDNEY_TRANSPLANT_STATUS	PGS000712	52	25038	939	397825	0.450538798242398	1.56915741702343	0.00394511409988531	0.367263541091127	1.44377836390693	0	0.135681691457281	1.14531727129517	0.314657566706957	0.877904855692954	FALSE
T2D	Z21_EXTRACO_DIALY	PGS000712	38	25052	738	398026	0.384009597571772	1.46815953238086	0.0351497511943986	0.367435464860936	1.44402660506469	0	0.0697251276962301	1.07221341897247	0.65373232471577	0.960900069569883	FALSE
T2D	Z21_OTHER_DIALY	PGS000712	18	25072	491	398273	0.079747711133923	1.08301380088155	0.763285530510885	0.367596992797412	1.44425987454168	0	0.0500488374213853	1.05132243899926	0.836726278865213	0.984760120173373	FALSE
T2D	Z21_TOBAC_USE	PGS000712	33	25057	757	398007	0.384386346323352	1.46871276385989	0.0719744695948494	0.367137915119935	1.44359699924007	0	0.428036785014115	1.53424251706222	0.0195260106891896	0.492578012369942	FALSE
T2D	Z21_TRANSPLANTED_ORGAN_TISSUE_STATUS	PGS000712	90	25000	1725	397039	0.311825285387995	1.3659160266922	0.00903761233258817	0.36680946284922	1.44312292438742	0	0.205892533879926	1.22862116175111	0.043897800314545	0.616190427953647	FALSE
T2D	Z21_OTHER_SPECIAL_EXAM_INVES_PERSONS_WO_COMPLA_REPOR_DIAGNOSIS	PGS000712	2450	22640	77872	320892	0.00412964888594032	1.00413818763587	0.85779506454908	0.368743939350973	1.44591731374263	0	-0.0113740595379935	0.988690380530739	0.595976173406679	0.951331709263706	FALSE
T2D	Z21_MEDICAL_OBSER_EVALU_SUSPECTED_DISEA_CONDI	PGS000712	1501	23589	44733	354031	0.0590247173560076	1.06080146062347	0.0391014142230482	0.365029698774679	1.44055679028545	0	0.0446054056251924	1.04561518462433	0.0965507889228236	0.721818562979433	FALSE
T2D	Z21_EXAM_OBSER_OTH_REASO	PGS000712	609	24481	19599	379165	0.0692588353690286	1.07171357062886	0.115497447661007	0.366126622396359	1.44213783804287	0	0.0624762609306556	1.06446918911002	0.131498370319711	0.763406384660969	FALSE
T2D	Z21_FOLLOW__EXAM_TREAT_CONDI_OTH_MALIG_NEOPLASMS	PGS000712	642	24448	18767	379997	0.096708023342175	1.10153870307416	0.0234211885567326	0.367171922724418	1.44364609335064	0	0.016783069682555	1.01692469659865	0.678219652045447	0.964602154425559	FALSE
T2D	Z21_CONTACT_W_EXPOS_COMMUNICAB_DISEA	PGS000712	53	25037	5028	393736	-0.252574447081982	0.776798380313906	0.0830757221177921	0.367528901724281	1.44416153668495	0	0.0482413396621592	1.04942389237282	0.733751918507273	0.972394397828267	FALSE
T2D	Z21_SUPERV_HIGH_R_PREGNAC	PGS000712	268	24822	17260	381504	-0.235367480204018	0.790280383865101	0.000560873691118421	0.365736814029665	1.44157579020027	0	0.162532604360035	1.17648667641854	0.00895125857332417	0.389281986868327	FALSE
T2D	Z21_OUTCO_DELIV	PGS000712	153	24937	13818	384946	-0.467854166991809	0.626344858752475	1.52863896720407e-07	0.366692828560256	1.44295461658666	0	0.123090326455175	1.13098657434195	0.131742052837457	0.763647769653648	FALSE
T2D	Z21_FIT_ADJ_OTH_DEVICES	PGS000712	201	24889	5198	393566	-0.156869420839675	0.854815672643073	0.0298771753169418	0.368597073054253	1.44570497281464	0	-0.114619364302555	0.891705494261029	0.105463423018681	0.733618401080638	FALSE
T2D	Z21_OTHER_ORTHOPA_FOLLOW__CARE	PGS000712	53	25037	1291	397473	0.213373160417721	1.23784648037976	0.127610711663957	0.367771901268216	1.44451250992117	0	-0.0534090170244201	0.947992188230341	0.701060415893522	0.968707297108317	FALSE
T2D	Z21_CARE_INVOLVI_DIALY	PGS000712	60	25030	1233	397531	0.294104966550379	1.34192475348682	0.0407339524440097	0.367428994787376	1.44401726213655	0	0.0407691380661454	1.04161160931538	0.74754233312131	0.974140518374049	FALSE
T2D	Z21_OTHER_MEDICAL_CARE	PGS000712	100	24990	4309	394455	-0.0663863567356634	0.935769253686582	0.518347354889942	0.367874877079465	1.44466126742782	0	-0.0611525572097003	0.940679721355392	0.549128521673151	0.942414935152659	FALSE
T2D	Z21_CONVALESCENCE	PGS000712	41	25049	1161	397603	0.0964335530556809	1.10123640491857	0.537656326925663	0.368077279028281	1.44495369927712	0	-0.307954554123308	0.734948717638922	0.0697517989570882	0.676286267423913	FALSE
T2D	Z21_PROBL_RELATED_LIFESTYLE	PGS000712	93	24997	2087	396677	0.593082754593079	1.80955824977652	1.39526877802875e-07	0.367327863951435	1.44387123484777	0	0.0869241022107575	1.09081388621396	0.423435778024402	0.915214530316489	FALSE
T2D	Z21_PERSONAL_HISTORY_MALIG_NEOPLASM	PGS000712	18	25072	492	398272	0.132081012119888	1.14120076661583	0.594701551282933	0.367579919390965	1.44423521631633	0	0.130242854289033	1.13910498626773	0.628666526689231	0.956642932841702	FALSE
T2D	Z21_PERSONAL_HISTORY_OTH_DISEA_CONDI	PGS000712	66	25024	2821	395943	0.198535987776201	1.21961591788919	0.123340648576762	0.367773827067364	1.44451529176481	0	-0.0577558085030378	0.943880406867043	0.646835849957119	0.959600949389975	FALSE
T2D	Z21_ARTIF_OPENI_STATUS	PGS000712	18	25072	600	398164	-0.314616554462851	0.730068762213418	0.286977752011992	0.367348719374798	1.44390134770767	0	0.434485555351212	1.54416846537782	0.0713294686171236	0.678905701888544	FALSE
T2D	Z21_PRESENCE_CARDIAC_VASCULAR_IMPLANTNTS_GRAFTS	PGS000712	450	24640	6407	392357	0.23715823939849	1.2676416927644	1.48661875445915e-06	0.369180459264166	1.44654862322246	0	-0.093389086751958	0.910839035939869	0.0507016314854355	0.637342256189393	FALSE
T2D	Z21_PRESENCE_OTH_FUNCTIONAL_IMPLANTNTS	PGS000712	307	24783	8876	389888	-0.374049499298538	0.687942858297253	3.14010341188271e-10	0.368622602589165	1.44574188146134	0	-0.0698772747743687	0.932508255169777	0.232730247576391	0.838865187427186	FALSE
T2D	Z21_PRESENCE_OTH_DEVICES	PGS000712	108	24982	3556	395208	-0.458844413020266	0.632013570332778	5.49696382408443e-06	0.367226886772877	1.44372544416517	0	0.0778567650165143	1.08096781517369	0.423340042605552	0.915186928378768	FALSE
T2D	ALCOHOLMENTAL	PGS000712	902	24188	11831	386933	0.497176134875491	1.64407207164877	1.06460974412746e-46	0.372622304414294	1.4515359975473	0	-0.142694269874151	0.867019102238327	3.12765718321472e-05	0.0128849032740227	TRUE
T2D	ALCOHOLACUTE10	PGS000712	166	24924	3839	394925	0.46030360622705	1.58455499273521	7.93157395310591e-09	0.368238905074696	1.44518726030505	0	-0.0876282007594587	0.916101419224608	0.268672596897749	0.859599695698525	FALSE
T2D	ALCOLIVER	PGS000712	87	25003	1062	397702	0.563933684789862	1.75757265670502	2.98438833708196e-07	0.368017005718523	1.44486660975983	0	-0.139143145768909	0.870103467913362	0.207429429115082	0.825387686791137	FALSE
T2D	ALCOPANCCHRON	PGS000712	125	24965	937	397827	1.11600049215922	3.05262077502944	5.28002089570463e-34	0.368312211303976	1.44529320541687	0	-0.226430005596964	0.797375152157547	0.0143613249028767	0.452535886054523	FALSE
T2D	PANCREATITIS	PGS000712	397	24693	3479	395285	0.751014634088955	2.11914908707155	6.42498925796747e-47	0.368883685794958	1.44611938966489	0	-0.119357409913014	0.887490546151455	0.0173749618703175	0.475097875558831	FALSE
T2D	GEST_DIABETES	PGS000712	611	24479	10290	388474	0.977325126345891	2.6573386816564	5.15403568349568e-96	0.364590431895671	1.4399241403614	0	-0.0177858223528574	0.982371411825812	0.667687596356662	0.963074147692573	FALSE
T2D	KRA_PSY_DEMENTIA	PGS000712	94	24996	2306	396458	-0.394905582548765	0.673743649404029	0.000199710246175965	0.367403460173108	1.44398039018353	0	0.0331953836480809	1.0337524978452	0.756472550178077	0.975255700884428	FALSE
T2D	KRA_PSY_ALCOH	PGS000712	175	24915	3365	395399	0.433445013406705	1.54256252898719	2.65516408232439e-08	0.368272589308609	1.44523594115065	0	-0.0987478592499963	0.905971111462957	0.204411407141075	0.823300494123057	FALSE
T2D	KRA_PSY_SCHIZODEL	PGS000712	859	24231	9519	389245	0.935126064243266	2.54753459051725	8.9909591729452e-155	0.37262675183609	1.45154245315448	0	-0.0919591402901675	0.912142418658235	0.00826911953461064	0.379840770747587	FALSE
T2D	KRA_PSY_MOOD	PGS000712	1952	23138	38449	360315	0.553636051232522	1.73956668609384	5.95253258086592e-113	0.374618249997542	1.45443607764878	0	-0.0842383488775884	0.919212136801671	0.000402750132725953	0.0780798715434466	FALSE
T2D	KRA_PSY_ANXIETY	PGS000712	1422	23668	32799	365965	0.466104629059991	1.59377374567393	8.59622774492419e-60	0.370021381944885	1.44776557037601	0	-0.0369974845060524	0.963678559473588	0.178645180232979	0.807898766134844	FALSE
T2D	KRA_PSY_EATING	PGS000712	55	25035	2756	396008	0.33813524041442	1.40233014229121	0.0173905058921158	0.367576839218065	1.444230767829	0	0.04384713724568	1.0448226282159	0.733629347975901	0.972394397828267	FALSE
T2D	KRA_PSY_SLEEP_NONORG	PGS000712	140	24950	3410	395354	0.435712477830591	1.54606420310374	4.19049268881431e-07	0.368232040830233	1.44517734022044	0	-0.0929681786564068	0.911222496158935	0.276649346729595	0.862634560404533	FALSE
T2D	KRA_PSY_PERSON	PGS000712	523	24567	8005	390759	0.78840283673595	2.19988005128774	1.58154220857711e-68	0.37045571944279	1.44839452583098	0	-0.12502226169407	0.882477256927206	0.00427333323649379	0.289419738967082	FALSE
T2D	KRA_PSY_MENTALRET	PGS000712	50	25040	893	397871	0.565434974019647	1.76021326326623	6.7906887168758e-05	0.368432269310078	1.44546673485394	0	-0.433143833141854	0.648467214020136	0.00369090921004505	0.272117758887253	FALSE
T2D	KRA_PSY_SPEELING	PGS000712	40	25050	2595	396169	0.123877290538487	1.1318769704636	0.436234421253064	0.368092116174784	1.44497513842589	0	-0.274525038982495	0.759932976062215	0.0813105834849539	0.697274780939313	FALSE
T2D	KRA_PSY_DEVWIDE	PGS000712	16	25074	721	398043	0.674767604965394	1.96357659749053	0.00779203479303431	0.367978140816656	1.44481045625203	0	-0.468192286436729	0.626133115175833	0.0555670223933951	0.650216463775806	FALSE
T2D	KRA_PSY_AUTISM	PGS000712	11	25079	508	398256	0.644108842747403	1.90428925171318	0.0331746401311586	0.367824185206559	1.44458803669858	0	-0.353775655338827	0.70203244692132	0.224132135519044	0.833083349455123	FALSE
T2D	KRA_PSY_HYPERKIN	PGS000712	52	25038	2033	396731	0.751897813762024	2.12102150318768	2.54136009696188e-07	0.367761513254853	1.44449750438385	0	-0.0643261008867401	0.937699165137759	0.645124026125722	0.959410541614775	FALSE
T2D	KRA_PSY_BEHAV	PGS000712	25	25065	646	398118	0.672832270812591	1.95978009557466	0.0018560393226159	0.367535769662152	1.44417145513071	0	0.102477700370925	1.10791259559441	0.57333347656043	0.947245599490224	FALSE
T2D	KRA_PSY_CHILDEMOT	PGS000712	43	25047	1657	397107	0.887057408582413	2.42797459204811	6.66390691041085e-08	0.367626335340915	1.44430225342163	0	-0.00908268098737724	0.990958441963191	0.951342548942247	0.995834303945403	FALSE
T2D	PDSTRICT	PGS000712	47	25043	1775	396989	-0.665253533569944	0.514143158630392	1.00454475155377e-05	0.36780407378242	1.44455898426801	0	-0.0496221123172961	0.951588950309567	0.734625621861572	0.972670703082463	FALSE
T2D	AD_LO	PGS000712	26	25064	775	397989	-0.604804774489315	0.546181044705467	0.00208743830510227	0.367608871580691	1.44427703069363	0	-0.0870357041643729	0.91664436702773	0.666715104160366	0.962810750781077	FALSE
T2D	TRAUMBRAIN_NONCONCUS	PGS000712	154	24936	3485	395279	-0.123331133874335	0.88397090138255	0.138204662995159	0.367743016156944	1.44447078561919	0	-0.0172480643113842	0.982899832020605	0.825789788195025	0.983235366452127	FALSE
T2D	MEMLOSS	PGS000712	49	25041	1241	397523	-0.255227375459003	0.774740320996586	0.092810897605704	0.367598454782918	1.44426198603023	0	0.0373150988211051	1.03802004820596	0.779116707402651	0.977923666867039	FALSE
T2D	AMN2	PGS000712	52	25038	1573	397191	-0.416362063277672	0.659441467716907	0.00431566072441132	0.367578692165245	1.44423344391481	0	0.0394923684150186	1.0402825598499	0.777502729863792	0.977762671543804	FALSE
T2D	ANOSMIA	PGS000712	16	25074	533	398231	-0.366754108831707	0.692980021763623	0.215266012164557	0.367325232509342	1.44386743538923	0	0.443172501702505	1.55764100689346	0.0617778414270434	0.660474065479969	FALSE
T2D	CONGEN_HEART_ARTER	PGS000712	112	24978	3658	395106	0.0343837078053761	1.0349816610886	0.73291716831844	0.367301307646468	1.44383289147206	0	0.0753819255755425	1.07829590103328	0.421122613354473	0.914482373761722	FALSE
T2D	ALLERG_ASTHMA	PGS000712	247	24843	8761	390003	0.123905935694611	1.13190939372051	0.0656861470857558	0.36768636981822	1.44438896395527	0	-0.00542256378628126	0.994592111774357	0.933253051353805	0.994374851114819	FALSE
T2D	ALLERG_RHINITIS	PGS000712	258	24832	10543	388221	-0.0395032788220474	0.961266802162647	0.571004263396972	0.365984026219259	1.4419322093616	0	0.166791273182565	1.18150762724246	0.00917835838471513	0.393102961721924	FALSE
T2D	POLLENALLERG	PGS000712	105	24985	5969	392795	-0.116395240631607	0.890123340851487	0.304609592267935	0.366614381528476	1.44284142551981	0	0.250835530835748	1.28509870783876	0.0113677038703447	0.422952218804464	FALSE
T2D	CHILDHOOD_ALLERGY	PGS000712	63	25027	6968	391796	-0.349793240196232	0.704833805953472	0.0199282903336407	0.367009831220469	1.4434121095481	0	0.253673055320644	1.28875038529972	0.0483600149820637	0.631072203913278	FALSE
T2D	NONALLERG_ASTHMA	PGS000712	193	24897	5053	393711	0.10543903679005	1.11119836023899	0.153915782547243	0.36812632547342	1.44502457085744	0	-0.0658722079182274	0.936250502047794	0.384451898676739	0.903461823778376	FALSE
T2D	ASTHMA_CHILD	PGS000712	110	24980	7306	391458	-0.168777666926472	0.844696686520573	0.13326383392154	0.366623563965467	1.44285467438111	0	0.234406876518574	1.2641587440909	0.0150365533429469	0.46037404661772	FALSE
T2D	ASTHMA_MIXED	PGS000712	51	25039	1237	397527	0.283991336684013	1.3284214221684	0.0462132526484211	0.367950876866952	1.4447710655494	0	-0.187627570478018	0.82892336528512	0.219507376135409	0.830187531643559	FALSE
T2D	ASTHMA_NAS	PGS000712	608	24482	13779	384985	0.278996584118838	1.32180282874045	1.19518575517752e-10	0.367553085838209	1.44419646287441	0	0.00182321120727989	1.00182487426738	0.965544861699516	0.997264912395188	FALSE
T2D	RHINITIS_VASOMOTOR	PGS000712	41	25049	1592	397172	-0.43354245175172	0.648208774433576	0.0157728084369762	0.367270467767882	1.4437883645276	0	0.250271256767909	1.2843737645159	0.121317420154995	0.754110951901661	FALSE
T2D	INFLUENZA	PGS000712	146	24944	3737	395027	0.0145243842874501	1.01463037568849	0.867865950709052	0.367860309462297	1.44464022230883	0	-0.0350510787310219	0.965556095617865	0.663975572717065	0.962680917992407	FALSE
T2D	VIRALPNEUMONAS	PGS000712	47	25043	1146	397618	0.357058696096337	1.42911975114269	0.019539174331024	0.367622072730563	1.44429609693701	0	0.014958892923325	1.01507133714279	0.916734595605038	0.992850664644223	FALSE
T2D	PNEUMOBACTKNOWN	PGS000712	378	24712	8635	390129	0.115581129604415	1.12252558091047	0.0308922417523538	0.368690350506757	1.44583983078108	0	-0.0716830939907725	0.930825833375135	0.166576344428149	0.797709786087121	FALSE
T2D	PNEUMO_SEPTHICHE	PGS000712	19	25071	546	398218	0.168121119363258	1.183079895854	0.464191576157521	0.367899473131398	1.44469680082837	0	-0.359728612763794	0.697865692215545	0.123342090853655	0.755479913565511	FALSE
T2D	ASTHMA_HOSPITAL_MAIN	PGS000712	1287	23803	28156	370608	0.175110476695608	1.19137782882793	5.04165532124045e-09	0.36844569833517	1.44548614619333	0	-0.0164922647494327	0.983642988086226	0.575937279571601	0.947747274241733	FALSE
T2D	COPD_MODE	PGS000712	412	24678	5518	393246	0.306298809162238	1.35838814473431	2.15505044099298e-09	0.368757553667595	1.44593699905275	0	-0.072688041112177	0.929890872505159	0.158060901496928	0.790891577185455	FALSE
T2D	TUBERCULOSIS	PGS000712	126	24964	1478	397286	-0.130420431459322	0.877726329573461	0.149273850142014	0.368478885694955	1.44553411885816	0	-0.184213767615639	0.831757981900484	0.0541279283559515	0.647333415010189	FALSE
T2D	RESPIRATORYINSUFF	PGS000712	18	25072	512	398252	0.0454731791775184	1.04652293563165	0.847291747326934	0.367827949301252	1.44459347427497	0	-0.294886476569577	0.74461611404356	0.246256715604785	0.847311134018234	FALSE
T2D	PULMONARYDG	PGS000712	3798	21292	116101	282663	0.109663046325722	1.11590199982426	1.16089192976843e-08	0.371651534914853	1.45012757441126	0	-0.0263234497431211	0.974019992136147	0.141367331308813	0.773619149935462	FALSE
T2D	SMOKING_DEPEND	PGS000712	61	25029	1238	397526	0.538822758952787	1.71398789710685	3.79654495587269e-05	0.367964552476083	1.44479082380888	0	-0.160067997670268	0.852085847143805	0.22576810522779	0.83364419331168	FALSE
T2D	VOCALCORDDYS	PGS000712	122	24968	3623	395141	0.0168200508499031	1.01696230435642	0.861259761899973	0.367489760723084	1.44410501186274	0	0.0335784860213248	1.03414860675076	0.723861654883122	0.971234769830446	FALSE
T2D	LUNG_CANCER_MESOT	PGS000712	83	25007	2373	396391	-0.0628109056799833	0.939121039354625	0.575439707833219	0.367913812148088	1.44471751650843	0	-0.0831452511288144	0.920217474885349	0.45591333331494	0.92255325144671	FALSE
T2D	ASTHMA_MODE	PGS000712	1476	23614	31762	367002	0.196093001958576	1.21664004998043	3.81598473405757e-12	0.368050670466143	1.44491525164834	0	-0.00895148757003773	0.991088457716052	0.745736665903283	0.973889321496525	FALSE
T2D	COPD_EARLY	PGS000712	332	24758	4239	394525	0.410267515687242	1.50722093643043	1.08395549044778e-12	0.367812796145179	1.44457158429044	0	-0.0172066994640203	0.982940490363038	0.763682174652502	0.976187765215895	FALSE
T2D	COPD_HOSPITAL_MAIN	PGS000712	344	24746	4584	394180	0.346972159565083	1.41477733680577	6.86099542861247e-10	0.368219651596479	1.44515943569147	0	-0.0481069064843819	0.95303189634167	0.395872365498907	0.906911995281771	FALSE
T2D	COPD_HOSPITAL	PGS000712	475	24615	6538	392226	0.320831540988823	1.37827337876551	2.47458280817408e-11	0.368423753546956	1.44545442565403	0	-0.0450573446186793	0.955942662093869	0.34918509352882	0.891198767383156	FALSE
T2D	ILD	PGS000712	82	25008	2134	396630	-0.172309918912329	0.841718268330708	0.123400750279408	0.368090860934331	1.44497332463578	0	-0.144289540729897	0.865637074580465	0.20612599002735	0.825387686791137	FALSE
T2D	IPF	PGS000712	35	25055	882	397882	-0.13610858076074	0.872747863716803	0.427452697185112	0.367716621382744	1.44443265964213	0	-0.0663544696016788	0.935799093161898	0.709588192982393	0.969553111120319	FALSE
T2D	SPONDYLOARTHRITIS	PGS000712	321	24769	5348	393416	-0.00164114578600517	0.998360200157343	0.977701353315308	0.366953924074204	1.4433314147519	0	0.0564445194254903	1.05806791095621	0.32625469158612	0.88209713816447	FALSE
T2D	THYROIDITIS_ILD	PGS000712	90	25000	2663	396101	-0.0575984183883945	0.944028976003839	0.593995373152682	0.367989097372242	1.44482628648483	0	-0.0886277241619071	0.915186211878851	0.390373527227103	0.905073999728901	FALSE
T2D	ILD_HOSPITAL_MAIN	PGS000712	71	25019	1883	396881	-0.17473795936811	0.839677021440673	0.146093663514287	0.36807049116754	1.44494389116592	0	-0.151393509281575	0.859509407173827	0.211278230605835	0.826810394570535	FALSE
T2D	ILD_HOSPITAL	PGS000712	82	25008	2134	396630	-0.172309918912329	0.841718268330708	0.123400750279408	0.368090860934331	1.44497332463578	0	-0.144289540729897	0.865637074580465	0.20612599002735	0.825387686791137	FALSE
T2D	CHRONSMALL	PGS000712	38	25052	1714	397050	-0.180409465654544	0.834928266959467	0.295212244273726	0.367580917577709	1.44423665793349	0	0.0426438867566744	1.04356620092754	0.793561845414157	0.979543463860687	FALSE
T2D	CHRONLARGE	PGS000712	35	25055	1386	397378	-0.223543927176008	0.799679763422337	0.262885112790734	0.367140680912	1.44360099193472	0	0.371937648460936	1.45054253491392	0.0303530220476332	0.557864188878615	FALSE
T2D	CHRONOTH	PGS000712	40	25050	1837	396927	-0.121162682693427	0.885889828925962	0.462101319233159	0.367630093151715	1.44430768084643	0	0.00500954292498666	1.00502211166426	0.974976540120419	0.99788932256822	FALSE
T2D	CHRONNAS	PGS000712	46	25044	1675	397089	0.00401857360164634	1.00402665889536	0.979846476028426	0.367510557671447	1.4441350451524	0	0.063562962706218	1.06562657842247	0.651906866454372	0.960598079530818	FALSE
T2D	ULCERENTER	PGS000712	30	25060	756	398008	0.349198040497973	1.41792997009556	0.0683259618499059	0.367560913321955	1.44420776734299	0	0.0954910062191392	1.10019892704139	0.603200514231253	0.952526313595672	FALSE
T2D	ULCERILEO	PGS000712	43	25047	1114	397650	0.381426700789218	1.464372320942	0.016888310577817	0.367622149355513	1.44429620760613	0	0.0174097635440824	1.01756219680151	0.909259305847595	0.992052739998774	FALSE
T2D	ULCERPROCT	PGS000712	39	25051	1452	397312	-0.0806442187127934	0.922521849075915	0.632153655810538	0.367577415849241	1.44423160061773	0	0.0443383823789535	1.04533601833702	0.79495211809447	0.979857589982029	FALSE
T2D	ULCERRECT	PGS000712	66	25024	2097	396667	0.100591944737442	1.10582531184794	0.430316115494815	0.367639194492815	1.44432082604311	0	0.00457265673369871	1.00458312728183	0.970106210326443	0.997430799913662	FALSE
T2D	MUCOPROCT	PGS000712	100	24990	3445	395319	0.0157218509234727	1.01584608945434	0.890608548411698	0.366659683591794	1.442906790694	0	0.240571413366814	1.27197576665782	0.0156597454266324	0.466032432875414	FALSE
T2D	ULCEROTH	PGS000712	53	25037	1348	397416	0.320817556107484	1.37825410391064	0.0277918018375052	0.367537367036479	1.44417376201496	0	0.0387467847535166	1.03950723124202	0.768542250508822	0.976560519336802	FALSE
T2D	ULCERNAS	PGS000712	135	24955	3670	395094	0.260765497345096	1.29792326329243	0.0049629119635978	0.366991295322324	1.44338535485622	0	0.120734639520332	1.12832545965245	0.152508354973283	0.785705236339449	FALSE
T2D	COLITNONINFNAS	PGS000712	95	24995	2795	395969	0.171869477149523	1.18752282423399	0.113263328744287	0.367555477891974	1.44419991747412	0	0.0179209073880167	1.01808245040511	0.86119691295394	0.98725480259877	FALSE
T2D	NAFLD	PGS000712	110	24980	960	397804	1.31977371398295	3.74257438918164	9.55756871303216e-36	0.36703581152922	1.4434496103275	0	0.0213448974853187	1.02157432930144	0.822793956400175	0.982962983109348	FALSE
T2D	REAC_ARTHRO_NOS	PGS000712	53	25037	1529	397235	-0.042718175759277	0.9581813907618	0.786724618135787	0.367092257516193	1.44353108956497	0	0.298140245009875	1.34735073384685	0.0434123725953549	0.614311859576749	FALSE
T2D	RHEUMA_SEROPOS_OTH_ICD10	PGS000712	209	24881	6736	392028	-0.308679704460692	0.73441596251549	3.25162736337004e-05	0.36729056607314	1.44381738251848	0	0.0551514684370434	1.05670065935162	0.437017864659669	0.918576962977384	FALSE
T2D	RHEUMA_SEROPOS_OTH	PGS000712	257	24833	7106	391658	-0.262682833787313	0.76898575493692	8.09934523721789e-05	0.367297626161293	1.44382757603246	0	0.0425934383662571	1.04351355602035	0.50570670125592	0.933195256618325	FALSE
T2D	RHEUMA_SEROPOS_WIDE	PGS000712	258	24832	7186	391578	-0.266493796889961	0.76606075567062	6.09607125216365e-05	0.367299051055175	1.44382963333501	0	0.0419687277905159	1.0428618656461	0.511400849254259	0.934166771922409	FALSE
T2D	RHEUMA_SERONEG	PGS000712	96	24994	3077	395687	-0.324311335160615	0.723025104198001	0.00289086803611163	0.367329343380867	1.44387337095496	0	0.0819172132776527	1.08536595222036	0.424847230969891	0.915746883746283	FALSE
T2D	RHEUMA_NOS	PGS000712	171	24919	3020	395744	-0.0968905238807225	0.907655367281588	0.229535788479254	0.367411764474178	1.44399238148121	0	0.0360919945891711	1.03675121760638	0.650482874258663	0.960290385379414	FALSE
T2D	RHEUMA_OTHER_WIDE	PGS000712	152	24938	4622	394142	-0.263317263527732	0.768498042230111	0.00232468772214884	0.367190012537152	1.44367220887433	0	0.0758090653177738	1.07875658244716	0.360243390627446	0.894243822503053	FALSE
T2D	PSOR_ARTHR_OTH	PGS000712	106	24984	2213	396551	0.385672731545988	1.47060330998021	0.00010906449264493	0.368008324026261	1.44485406592701	0	-0.0927364507568019	0.911433676301263	0.351148087718432	0.891734423942431	FALSE
T2D	GOUT_IDIOP_NOS	PGS000712	176	24914	2367	396397	0.463479782867419	1.58959582033025	4.54559693911743e-09	0.367858785957873	1.44463802139473	0	-0.0580568220983829	0.943596328790023	0.446189457391725	0.920456229230908	FALSE
T2D	GOUT_IDIO	PGS000712	64	25026	774	397990	0.531973629937033	1.70228868331514	3.82959145794745e-05	0.367833582847248	1.44460161248168	0	-0.11330532441808	0.892878001037313	0.379832751702636	0.901750068549917	FALSE
T2D	GOUT_NOS	PGS000712	141	24949	1874	396890	0.491572679254211	1.63488534948965	1.89132388619238e-08	0.367953909844967	1.44477544751492	0	-0.0794169185925525	0.923654755317989	0.34956570886996	0.891411008419312	FALSE
T2D	PRIM_COXARTHROSIS	PGS000712	237	24853	4801	393963	0.024807164866118	1.02511742280804	0.708971297433619	0.368572901560703	1.44567002838854	0	-0.104022423122655	0.901205089362386	0.122065600170273	0.754661009410568	FALSE
T2D	SCND_OTH_COXARTHROSIS	PGS000712	41	25049	596	398168	0.275859310890631	1.31766247022678	0.105303661864704	0.367352684332557	1.44390707272687	0	0.154593941510645	1.16718391992809	0.290584041797647	0.868880838563463	FALSE
T2D	PRIM_KNEEARTHROSIS	PGS000712	538	24552	9426	389338	0.229451451733029	1.25790979640025	3.73633701768884e-07	0.369234653706402	1.44662702024259	0	-0.0750116537387398	0.927732674711344	0.0863214403091549	0.706028983967473	FALSE
T2D	SCND_OTH_KNEEARTHROSIS	PGS000712	66	25024	942	397822	0.247740127570801	1.28112695935563	0.0571397043036442	0.367503480288223	1.44412482449142	0	0.0522727429206025	1.05366308247306	0.676395518697883	0.964309775318339	FALSE
T2D	SLE_ICD10	PGS000712	19	25071	837	397927	-0.348710419085957	0.705597428236346	0.166304254624112	0.367532262669149	1.44416639044041	0	0.15951075786712	1.17293688045195	0.510987909507942	0.934123827961707	FALSE
T2D	SLE_NOS	PGS000712	14	25076	722	398042	-0.530795984756715	0.58813663551292	0.0809098154251871	0.367501081036424	1.4441213596765	0	0.26882413616771	1.30842501617413	0.338026787846412	0.885851133346977	FALSE
T2D	GIANT_CELL_TEMP_ARTERITIS	PGS000712	15	25075	489	398275	-0.338518561016428	0.712825548499383	0.192077329698251	0.367815322584667	1.44457523391775	0	-0.332139448908338	0.717387277006329	0.212353792472804	0.827421337747531	FALSE
T2D	FALLS	PGS000712	1942	23148	60110	338654	-0.00618097906237329	0.993838083892581	0.807790983746729	0.366853753555619	1.44318684273664	0	0.0102651562866139	1.01031802374614	0.666565754445262	0.962810750781077	FALSE
T2D	POLYCYTVERA	PGS000712	29	25061	515	398249	0.141834338448334	1.15238572671563	0.457913774743489	0.367694629077693	1.44440089358777	0	-0.0447817811506535	0.956206121267264	0.803734383767135	0.980868361239042	FALSE
T2D	THROMBOCYTAEMIA	PGS000712	16	25074	623	398141	-0.464340004423035	0.628549808416897	0.0722653572748558	0.367632072391963	1.44431053948115	0	0.00725475928694591	1.00728113880687	0.976432912320284	0.99810747729632	FALSE
T2D	K11_GINGIVITIS_PERIODONTAL	PGS000712	1353	23737	58693	340071	0.0230263094504739	1.02329346148171	0.441744335786247	0.369079546078474	1.44640265475783	0	-0.0269370036267996	0.97342256168382	0.339835468794912	0.886715238569768	FALSE
T2D	AB1_SEPSIS_EXPLICIT	PGS000712	252	24838	6494	392270	0.115501401943701	1.12243608813938	0.0817361154389925	0.367746989382072	1.44447652483822	0	-0.0137145782826724	0.986379038087712	0.832566894926986	0.984218374722519	FALSE
T2D	AB1_SEPSIS_BACT_EXPL	PGS000712	75	25015	1660	397104	0.110665135598194	1.11702079371947	0.352711324553849	0.367817465322121	1.44457832926652	0	-0.0626016893871731	0.93931753933176	0.600584719768169	0.952040227757701	FALSE
T2D	AB1_SEPSIS_CONDITION	PGS000712	792	24298	19014	379750	0.0637463286660086	1.06582199597872	0.0894564816693038	0.36914295366036	1.44649437056031	0	-0.0468264615850686	0.954252982772335	0.195376458391643	0.817658533785263	FALSE
T2D	O15_POSTPART_HAEMORRH_PLACENTA	PGS000712	88	25002	3573	395191	-0.162878014740239	0.849694832337787	0.136271001831465	0.367817904473263	1.44457896365489	0	-0.0916254724872969	0.912446821996946	0.399777929631971	0.907883497775096	FALSE
T2D	O15_POSTPART_HAEMORRH_ANATOMY	PGS000712	40	25050	2761	396003	-0.510199767178771	0.60037563148579	0.00615206838078605	0.367005832496088	1.44340633775244	0	0.310227681474387	1.36373557611426	0.0491741199123003	0.63309963919623	FALSE
T2D	N14_HYPERTROPHYBREAST_BOTH	PGS000712	218	24872	4900	393864	0.394396787979001	1.48348906253641	2.90924553694598e-08	0.367696616816874	1.44440376468287	0	-0.00306312717937814	0.996941559408254	0.965355947907353	0.99720717336965	FALSE
T2D	CD2_BENIGN_SALIVARY_KNOWN	PGS000712	64	25026	1617	397147	0.019777122017657	1.01997398494767	0.880156448859284	0.36763023792416	1.4443078899424	0	0.00383267816018552	1.00384003226343	0.975061953156485	0.997898647481709	FALSE
T2D	F5_SPECIFIC_SPEECH	PGS000712	13	25077	937	397827	0.118780699084004	1.12612293141674	0.66993063965669	0.36785808994805	1.44463701591283	0	-0.400396577260719	0.670054265052808	0.143494550091924	0.776113596658763	FALSE
T2D	J10_ASTHMA_OTHER_THAN_NONALLERGIC	PGS000712	988	24102	25694	373070	0.226735893271858	1.25449850268931	3.43047675989083e-11	0.368354943022429	1.44535496659878	0	-0.0202808767413833	0.97992339695866	0.54207757443168	0.940829066692252	FALSE
T2D	G6_RLS	PGS000712	47	25043	1559	397205	-0.129389851666309	0.878631362866924	0.376178754149867	0.368129156914294	1.44502866236487	0	-0.255940392318675	0.774188114975344	0.0795098611976767	0.694532660616646	FALSE
T2D	AB1_LYME	PGS000712	53	25037	1536	397228	-0.0318690913782611	0.968633376240046	0.822482504501326	0.367522303347269	1.4441520075941	0	0.0591869047039912	1.06097352315191	0.679662216904051	0.96476237150026	FALSE
T2D	K11_EMBED_TEETH	PGS000712	44	25046	2240	396524	0.105292784267731	1.11103585655958	0.512034467005334	0.367530035851379	1.44416317454861	0	0.0658424969656212	1.0680584814658	0.658061258395678	0.961827125428171	FALSE
T2D	K11_ANOMALI_DENTAL_ARCH_RELATIONS1	PGS000712	88	25002	6226	392538	-0.0557918525897735	0.945735967897125	0.620329726064914	0.367504563671853	1.44412638903346	0	0.0386071312989871	1.0393620706025	0.723234029083899	0.971064014064661	FALSE
T2D	K11_CLEFT_SYNDR	PGS000712	15	25075	882	397882	-0.187161329466247	0.829309933463598	0.488627433737059	0.3676390092798	1.44432055853612	0	-0.00216964320606232	0.997832708768469	0.993549084241059	0.999442421056151	FALSE
T2D	K11_EMBIMPACT_TEETH	PGS000712	116	24974	7254	391510	0.13562550221574	1.14525291859435	0.161351985635621	0.367722890173153	1.44444171451612	0	-0.00976145798778456	0.990286030398996	0.916574134321442	0.992850664644223	FALSE
T2D	K11_ERUPTION	PGS000712	53	25037	3483	395281	0.0393254000425385	1.04010888006389	0.789673540553954	0.367480451416911	1.44409156830961	0	0.0743922839616024	1.07722930239972	0.579511734038105	0.948251683483398	FALSE
T2D	K11_IMPACTED_TEETH	PGS000712	68	25022	4715	394049	0.108223391881246	1.11429664240786	0.387803403060388	0.367778770804162	1.44452243308586	0	-0.0453623263701372	0.955651161479934	0.712221343723056	0.969600565649545	FALSE
T2D	K11_MAJOR_ANOMALI_JAW_SIZE	PGS000712	29	25061	745	398019	0.0829903562850225	1.08653133029925	0.668302701463898	0.36770202241208	1.44441157256604	0	-0.0498222248032794	0.951398544531009	0.779902193731472	0.977987207810096	FALSE
T2D	CD2_NEOPLASM	PGS000712	5439	19651	118180	280584	-0.0395828067092988	0.96119035768456	0.0228550680689778	0.368270416138699	1.44523280041081	0	-0.00369273337698766	0.996314076378127	0.811658453242289	0.981690968419647	FALSE
T2D	TBC_RESP	PGS000712	119	24971	1372	397392	-0.134708525961973	0.873970614310701	0.147892042482581	0.368442060530019	1.44548088780595	0	-0.185543463993345	0.830652731311525	0.059366117312324	0.656190086469382	FALSE
T2D	IBD_VIRAL_HEPATITIS	PGS000712	64	25026	1663	397101	0.417245785765904	1.5177755147113	0.00109746784331133	0.368054119887956	1.44492023577912	0	-0.177708566711443	0.837186371917198	0.152111536384629	0.785281941080025	FALSE
T2D	AB1_INTESTINAL_INFECTIONS	PGS000712	1205	23885	32907	365857	0.0454156328720958	1.04646271383596	0.14311629545876	0.368707183633597	1.44586416899119	0	-0.0225633964024132	0.977689253247244	0.443197478356828	0.919529231334501	FALSE
T2D	AB1_RESP_TUBERCU	PGS000712	119	24971	1372	397392	-0.134708525961973	0.873970614310701	0.147892042482581	0.368442060530019	1.44548088780595	0	-0.185543463993345	0.830652731311525	0.059366117312324	0.656190086469382	FALSE
T2D	AB1_SEPSIS	PGS000712	244	24846	5808	392956	0.109122406726172	1.11529886206871	0.100876472161315	0.36812501282517	1.44502267404971	0	-0.0527743837564439	0.94859400655754	0.422500172064849	0.914907060993034	FALSE
T2D	AB1_OTHER_SPIROCHAETAL	PGS000712	60	25030	1643	397121	0.0218949838293286	1.02213643797936	0.869904803800299	0.367526623631671	1.44415824675497	0	0.0555978607546086	1.0571724677059	0.681678550311369	0.965020281528178	FALSE
T2D	AB1_VIRAL_CNS	PGS000712	92	24998	1838	396926	0.201313225227856	1.22300778872821	0.0776804159820055	0.367043823157175	1.44346117475507	0	0.171136624744558	1.18665286409143	0.100691612756499	0.727719484959429	FALSE
T2D	AB1_ARTHROPOD	PGS000712	90	25000	2108	396656	-0.174131677247399	0.840186256960541	0.150288029389292	0.366732263189177	1.44301152008849	0	0.271078547404028	1.31137807168252	0.0139712320834443	0.4487106550455	FALSE
T2D	AB1_VIRAL_SKIN_MUCOUS_MEMBRANE	PGS000712	417	24673	10841	387923	0.0584097562940513	1.06014930957502	0.264303297841523	0.367262565978924	1.44377695606171	0	0.019784595263394	1.01998160749239	0.68253639267007	0.965268446711849	FALSE
T2D	AB1_VIRAL_HEPATITIS	PGS000712	82	25008	1893	396871	0.359843686864453	1.43310538385521	0.00155847844113023	0.368056188518184	1.44492322478789	0	-0.138428030458502	0.870725914759013	0.198743531376436	0.819825128098971	FALSE
T2D	AB1_HIV	PGS000712	19	25071	514	398250	0.22414551016659	1.25125307622605	0.329522472324081	0.367935250176066	1.44474848873496	0	-0.378763059487334	0.684707828471676	0.0951231422489755	0.718891257266211	FALSE
T2D	AB1_OTHER_VIRAL	PGS000712	358	24732	9712	389052	0.144358646045436	1.15529837742688	0.00948087699614089	0.368287664328606	1.44525772827559	0	-0.0488328624523374	0.952340288217765	0.359623329027957	0.894243822503053	FALSE
T2D	AB1_MYCOSES	PGS000712	205	24885	5376	393388	-0.0429488360086511	0.957960401890915	0.552592444119083	0.367823397944943	1.44458689943031	0	-0.0228098102787191	0.977448366728638	0.74532080686481	0.97381575085334	FALSE
T2D	AB1_PEDICULOSIS_ACARIASIS_OTHERINFEST	PGS000712	69	25021	1318	397446	0.237694321538628	1.26832143501854	0.0503238205564911	0.368243283337212	1.44519358772811	0	-0.231043053521383	0.793705293491798	0.058732319610785	0.655626317524679	FALSE
T2D	AB1_SEQULEAE_OF_INFECTIONS_AND_PARASITES	PGS000712	127	24963	2115	396649	0.0586211113060647	1.06037340112569	0.523086019084093	0.36815544876734	1.44506665534556	0	-0.107287694082185	0.898267209652464	0.239182809001413	0.84235778519422	FALSE
T2D	AB1_BACT_BIR_OTHER_INF_AGENTS	PGS000712	159	24931	2784	395980	0.218740802508852	1.24450866135606	0.00654241772747298	0.368608933628406	1.44572211980736	0	-0.144215468924915	0.865701196255814	0.0667027778189121	0.671393554742738	FALSE
T2D	CD2_BENIGN_MOUTH_PHARYNX	PGS000712	94	24996	2235	396529	0.00414464015745474	1.00415324105691	0.969422248404577	0.367541077479051	1.44417912054871	0	0.0301793157600962	1.0306393272592	0.782111097085161	0.978282432461598	FALSE
T2D	CD2_BENIGN_SALIVARY	PGS000712	105	24985	1880	396884	0.111912190157941	1.11841464851947	0.278706587600725	0.367557195919074	1.44420239865085	0	0.0126765004621947	1.0127571878784	0.893781713978201	0.990497617638807	FALSE
T2D	CD2_BENIGN_COLON	PGS000712	370	24720	8583	390181	-0.0289647502932917	0.971450707215589	0.591239331951464	0.368649005455685	1.44578005369519	0	-0.0669489681753038	0.935242927272108	0.1995587974762	0.819892538951518	FALSE
T2D	CD2_BENIGN_RECTUM_ANAL	PGS000712	155	24935	3218	395546	0.020143736587401	1.02034799082512	0.804729011330873	0.368288607644037	1.44525909161015	0	-0.112679978317281	0.893436533433578	0.17830739471743	0.807474343929741	FALSE
T2D	CD2_BENIGN_SMALL_INTESTINE	PGS000712	30	25060	520	398244	0.206126851338456	1.22890908287038	0.294089106316302	0.367436218696552	1.44402769362378	0	0.206802372793846	1.22973951777931	0.279397820660851	0.863698790406495	FALSE
T2D	CD2_BENIGN_BONE_CARTILAGE	PGS000712	87	25003	2075	396689	0.0215645893280458	1.02179878550302	0.848344377256278	0.367761395813946	1.44449733474077	0	-0.0308187636506949	0.969651293212588	0.761248817439433	0.976097261400362	FALSE
T2D	CD2_BENIGN_LIPOMATOUS	PGS000712	374	24716	6964	391800	0.0936568889863595	1.09818288262588	0.0850075848502965	0.367111485025982	1.44355884533996	0	0.040714532319979	1.04155473288915	0.445899867118746	0.920394973465304	FALSE
T2D	CD2_BENIGN_HEAMANGIOMA_LYMPHANGIOMA	PGS000712	63	25027	1944	396820	-0.124092263917516	0.883298340557804	0.345784399771895	0.367450553315109	1.44404839335832	0	0.0733991162852857	1.07615996418057	0.574596846327678	0.947347528455723	FALSE
T2D	CD2_BENIGN_CONNECTIVE_SOFT	PGS000712	106	24984	2307	396457	0.0133088259748097	1.01339778259723	0.893754374148904	0.367627901775869	1.44430451582893	0	0.00476369336369233	1.0047750577893	0.961973420210938	0.996678149032432	FALSE
T2D	CD2_BENIGN_MELANOCYTIC	PGS000712	211	24879	6488	392276	0.03448778654135	1.03508938627749	0.634325311493235	0.36732794725104	1.44387135512168	0	0.0405677426696923	1.0414018546549	0.568476350304917	0.946614318515616	FALSE
T2D	CD2_BENIGN_SKIN	PGS000712	371	24719	8397	390367	0.0205204323248391	1.02073242396659	0.701960127867224	0.368625123036531	1.44574552538225	0	-0.069709741162764	0.93266449473294	0.195910059678222	0.81801630512658	FALSE
T2D	CD2_BENIGN_UTERUS_OTH	PGS000712	100	24990	1246	397518	-0.310436558979539	0.733126833250898	0.00258594516279871	0.367472982164803	1.4440807820659	0	-0.00421998439978418	0.995788907222483	0.969026786737545	0.997348440892366	FALSE
T2D	CD2_BENIGN_FEMALE_GEN_OTH	PGS000712	65	25025	988	397776	0.112956487471832	1.11958321599247	0.379843090898573	0.367479829823818	1.44409067067254	0	0.0241893513068392	1.02448428696447	0.852066956252935	0.986359080600144	FALSE
T2D	CD2_BENIGN_URINARY	PGS000712	38	25052	708	398056	-0.125134797152501	0.88237795253228	0.506913263353471	0.367245039466598	1.44375165190884	0	0.310793263578134	1.36450709870947	0.0846676621999889	0.703232387304743	FALSE
T2D	CD2_BENIGN_EYE	PGS000712	56	25034	1654	397110	-0.167580427117819	0.845708596648586	0.218154973347895	0.367885317841196	1.44467635087063	0	-0.109530333262187	0.896254977612557	0.419907250530473	0.914118641383335	FALSE
T2D	CD2_BENIGN_MENINGES	PGS000712	55	25035	1747	397017	-0.277485521607601	0.757686534606523	0.0425751531532805	0.367851086963277	1.44462689917723	0	-0.107276198127159	0.898277536151264	0.442950881927308	0.91944331448004	FALSE
T2D	CD2_BENIGN_BRAIN_CNS	PGS000712	60	25030	1352	397412	0.0296894746256333	1.03013460134976	0.821867580506783	0.36761897470161	1.44429162247282	0	0.0132557785368643	1.01334402586708	0.919665254501291	0.993035803070702	FALSE
T2D	CD2_BENIGN_ENDOCRINE_OTH	PGS000712	109	24981	2058	396706	0.352967048981212	1.42328424399505	0.000401290775306817	0.367696985837113	1.44440429769719	0	-0.0164407612936889	0.983693650403962	0.862849272559235	0.987444450374401	FALSE
T2D	CD2_BENIGN_OTHER_NOS	PGS000712	40	25050	654	398110	0.168525913977194	1.18355889716573	0.306386509763211	0.367503155441818	1.44412435537274	0	0.0983459128052283	1.10334438005505	0.527228605188043	0.93740909133536	FALSE
T2D	CD2_PRIMARY_LYMPHOID_HEMATOPOIETIC	PGS000712	143	24947	4547	394217	-0.209290188066218	0.811159812589174	0.0139091586137819	0.368177665640195	1.44509876056434	0	-0.0948023435869151	0.909552695625502	0.251255508732318	0.849582005611022	FALSE
T2D	CD2_INSITU_CERVIX_UTERI	PGS000712	61	25029	2389	396375	-0.0635883544034731	0.93839120464267	0.636172518703313	0.367413570265624	1.44399498903266	0	0.0456746700604635	1.04673382170707	0.730877906487905	0.971925493624811	FALSE
T2D	C3_COLORECTAL	PGS000712	164	24926	4414	394350	-0.193646460015521	0.82394915175205	0.0159751838515555	0.367903781223255	1.4447030247283	0	-0.0423047097149224	0.958577648145053	0.589607757307747	0.949795862244517	FALSE
T2D	C3_RESPIRATORY_INTRATHORACIC	PGS000712	79	25011	2468	396296	-0.180144740484173	0.835149322745411	0.113993335564736	0.368280535712293	1.44524742562449	0	-0.182245380406936	0.833396816073761	0.102452071510459	0.729663180335742	FALSE
T2D	C3_MELANOMA	PGS000712	111	24979	2832	395932	-0.173625209515305	0.84061189196474	0.0765495554234985	0.367658201980584	1.44434827921445	0	-0.00543934072601489	0.994575425702409	0.952951479857266	0.995891688755064	FALSE
T2D	C3_MESTOTHEL_SOFTTISSUE	PGS000712	31	25059	664	398100	0.0765479793330017	1.07955398537477	0.704093060890707	0.367259300739611	1.44377224179213	0	0.268536858790751	1.30804918925341	0.10260454123723	0.729858030475244	FALSE
T2D	C3_FEMALE_GENITAL	PGS000712	117	24973	3064	395700	-0.230754586535611	0.793934284291959	0.0141836323489725	0.36774380787814	1.44447192923779	0	-0.0649689250336519	0.93709658316974	0.499952915794393	0.932098553567459	FALSE
T2D	C3_MALE_GENITAL	PGS000712	320	24770	8613	390151	-0.254118910372048	0.775599569729498	1.26340974318303e-05	0.367061276163872	1.44348636771247	0	0.0194431678736393	1.01963341727876	0.73373374739748	0.972394397828267	FALSE
T2D	C3_KIDNEY_NOTRENALPELVIS	PGS000712	63	25027	1364	397400	-0.109623209859661	0.896171740365223	0.425359060850788	0.36727370825961	1.44379304311943	0	0.152602247094365	1.16486155971564	0.237626371367129	0.841321931061425	FALSE
T2D	C3_EYE_BRAIN_NEURO	PGS000712	38	25052	759	398005	0.534754062732134	1.70702836873188	0.00245000777748948	0.367461729593048	1.44406453253471	0	0.092926298106056	1.09738085324028	0.555293853046678	0.943699203008922	FALSE
T2D	C3_ENDOCRINE	PGS000712	60	25030	1663	397101	-0.128012960424367	0.879841975945365	0.377536938122867	0.367216727734617	1.44371077737765	0	0.187362169260464	1.20606400527069	0.156871155933961	0.789769705415003	FALSE
T2D	C3_UNCERTAIN_SECONDARY	PGS000712	67	25023	1875	396889	-0.0910652445225034	0.912958143437927	0.459040905861893	0.368121537275483	1.44501765181034	0	-0.179338994284791	0.835822512311674	0.146079206195458	0.779449868900431	FALSE
T2D	C3_NSCLC_ADENO	PGS000712	27	25063	806	397958	-0.0619982276088309	0.939884552632694	0.748375160125383	0.367860542219994	1.44464055856	0	-0.223358094384475	0.799828383953963	0.26991988455522	0.859787315664808	FALSE
T2D	D3_IMMUDEFANTIBODY	PGS000712	17	25073	531	398233	-0.0107439215757461	0.989313588205205	0.971345962539405	0.36735675568956	1.44391295140001	0	0.52635955468326	1.69275868264424	0.0489235334209557	0.632249517985755	FALSE
T2D	D3_ANAEMIA_IRONDEF	PGS000712	269	24821	7265	391499	-0.109557568077941	0.896230568605762	0.0886993602464966	0.367842529421758	1.44461453677546	0	-0.0141047495839964	0.985994256365097	0.820727730498289	0.982783532415026	FALSE
T2D	D3_OTHERANAEMIA	PGS000712	197	24893	5906	392858	-0.18682968553144	0.829585014685095	0.0109155264584316	0.368402234622419	1.44542332136399	0	-0.0886076463636109	0.915204586987482	0.215281014553067	0.828423388539299	FALSE
T2D	D3_COAGDEF	PGS000712	12	25078	559	398205	-0.225977433163556	0.797736103842729	0.466626203685888	0.36757844435221	1.44423308601498	0	0.109260072071389	1.11545241064049	0.676532104953172	0.964309775318339	FALSE
T2D	D3_COAGOTHER	PGS000712	40	25050	1371	397393	0.0697069337025818	1.0721939113058	0.662698667847969	0.367800678523864	1.44455407962508	0	-0.0924799666708228	0.911667474516138	0.553339315168079	0.94322972092856	FALSE
T2D	D3_PURPURA_AND3_OTHER_HAEMORRHAGIC	PGS000712	87	25003	2551	396213	-0.0128848283448706	0.987197825680715	0.907540929959969	0.367836861608929	1.44460634899385	0	-0.0555183145560098	0.945994698038897	0.60710276404621	0.953100707450755	FALSE
T2D	D3_OTHERWHITECELL	PGS000712	40	25050	1024	397740	-0.00690530756090992	0.993118479292008	0.967617867059017	0.367417635354546	1.44400085901262	0	0.147416346720652	1.15883634031485	0.361324518160548	0.894253971181929	FALSE
T2D	D3_OTHERBLOOD	PGS000712	61	25029	1058	397706	0.245299735181591	1.27800431865844	0.0690921957086848	0.367443020357908	1.44403751544454	0	0.0906306778626717	1.09486457285601	0.476978109481379	0.92748216218328	FALSE
T2D	D3_IMMUNEMECHANISMOTHER	PGS000712	35	25055	558	398206	0.590829180801887	1.805484868288	0.0011041428496954	0.367525122572998	1.44415607899033	0	0.0914838748654633	1.09579910664206	0.599295612090131	0.951831642847494	FALSE
T2D	E4_OBESITY	PGS000712	952	24138	10429	388335	1.20193722628658	3.32655497448191	1.68727033502432e-263	0.369872259619992	1.44754969230477	0	-0.112071608415782	0.893980238699608	0.0011084201479659	0.146214563325753	FALSE
T2D	E4_THYROID	PGS000712	1963	23127	43232	355532	0.145511718201641	1.15663128814144	9.41158671910503e-09	0.369852150076586	1.44752058303409	0	-0.0299947737230383	0.970450605378896	0.211213100214802	0.826781815755539	FALSE
T2D	E4_HYTHY_AI_STRICT	PGS000712	1378	23712	31006	367758	0.160866518718232	1.17452818082292	5.87401172232158e-08	0.368408627341457	1.44543256157871	0	-0.0150188042439472	0.985093415492002	0.595977246177545	0.951331709263706	FALSE
T2D	GRAVES_OPHT	PGS000712	20	25070	536	398228	0.0428598551861695	1.04379160261998	0.855884663953014	0.3675826622619	1.44423917767256	0	0.0710080320136472	1.07358984892205	0.742217577795067	0.973675080548744	FALSE
T2D	E4_NONTOXIC_THYROID	PGS000712	375	24715	7318	391446	-0.0219117969618885	0.978326522617301	0.684342346299971	0.368247926432293	1.44520029791492	0	-0.0436507336040199	0.957288247707667	0.420191906295707	0.914120410371116	FALSE
T2D	AUTOIMMUNE_HYPERTHYROIDISM	PGS000712	44	25046	1465	397299	0.0359925746370136	1.03664814897355	0.812992829671483	0.367958292425827	1.44478177937402	0	-0.177614093080629	0.837265467689594	0.241676814340501	0.843796737382023	FALSE
T2D	E4_GLUCOPANCREAS	PGS000712	32	25058	1349	397415	-0.509730640574607	0.60065734974261	0.00557771429737719	0.367827795444648	1.44459325201474	0	-0.0832445579308773	0.920126095568085	0.62532880497247	0.956053508811351	FALSE
T2D	E4_PARATHYRO	PGS000712	186	24904	3651	395113	-0.00571111876433605	0.994305158672234	0.939277440506003	0.368726405341919	1.44589196123762	0	-0.151161967700969	0.859708442382084	0.0455155892910815	0.622014126576251	FALSE
T2D	E4_HYPERPIT	PGS000712	40	25050	1256	397508	0.151862683343689	1.16400038881616	0.357892206720022	0.367568243773474	1.44421835407681	0	0.0495745294270825	1.05082390660015	0.743495667949638	0.973675080548744	FALSE
T2D	E4_ADRENAL	PGS000712	32	25058	782	397982	0.244566100662318	1.2770670744139	0.174782309890894	0.367738425525121	1.44446415460086	0	-0.0672919306838097	0.934922229008593	0.697560776470654	0.968034559344796	FALSE
T2D	E4_OVARDYS	PGS000712	84	25006	1574	397190	0.749003562134585	2.11489160825845	4.77290851561553e-10	0.367173232460657	1.44364798414748	0	0.0481941683398574	1.04937439082769	0.652189273888504	0.960793120483245	FALSE
T2D	E4_PCOS_BROAD	PGS000712	101	24989	2712	396052	0.574788699491031	1.77675505799898	1.44654148990705e-07	0.367314020421031	1.44385124671079	0	-0.00173101828791752	0.998270479060135	0.985784260737374	0.999036834675647	FALSE
T2D	E4_PCOS_CONCORTIUM	PGS000712	1798	23292	27803	370961	0.0310693981494563	1.03155708955561	0.225617498959588	0.368231237490909	1.44517617925312	0	-0.0106347711702726	0.98942157807796	0.666702887805717	0.962810750781077	FALSE
T2D	E4_ENDODIS	PGS000712	43	25047	1485	397279	0.358606440350722	1.43133337564676	0.0305974202587199	0.367501452803465	1.44412189655332	0	0.0652526761121777	1.06742870404692	0.664225453797638	0.962680917992407	FALSE
T2D	E4_VIT_DEF	PGS000712	37	25053	838	397926	0.0850700518195203	1.08879333598123	0.649568355815958	0.367089883075401	1.44352766198993	0	0.400983985798971	1.49329335440851	0.0143402064863038	0.452354395486654	FALSE
T2D	E4_LACTOSEINT	PGS000712	34	25056	724	398040	0.283321355788019	1.32753170327433	0.10763589771221	0.36779790719368	1.44455007629431	0	-0.115778888120273	0.890672139717424	0.472651800728174	0.926662793828732	FALSE
T2D	E4_HYPERCHOL	PGS000712	702	24388	11628	387136	0.259719027241864	1.29656573583094	8.2589380140447e-11	0.36935711617832	1.44680418861144	0	-0.0681332887494733	0.934135955465624	0.0817646585079369	0.698252759409711	FALSE
T2D	E4_MINERAL_MET	PGS000712	51	25039	1172	397592	0.159372767896026	1.17277503809229	0.290506784747593	0.367387861601206	1.44395786632725	0	0.112823478912817	1.11943431174521	0.400007096007589	0.907916466043653	FALSE
T2D	E4_FLUIDELECTRO	PGS000712	175	24915	3748	395016	0.20728615881675	1.23033459250263	0.00656230037609553	0.369537735147437	1.44706553249363	0	-0.264996867459791	0.767208353283107	0.000376382681518773	0.0746574006642538	FALSE
T2D	E4_METABO	PGS000712	102	24988	2372	396392	0.236152920662556	1.26636794918663	0.0316727352268093	0.366917351537545	1.44327862942607	0	0.18702577404782	1.20565835934568	0.0660925054939551	0.670053747745885	FALSE
T2D	VIT_DEF	PGS000712	37	25053	838	397926	0.0850700518195203	1.08879333598123	0.649568355815958	0.367089883075401	1.44352766198993	0	0.400983985798971	1.49329335440851	0.0143402064863038	0.452354395486654	FALSE
T2D	F5_ALCOHOL	PGS000712	967	24123	13808	384956	0.459379527820662	1.58309141601666	1.342932134613e-42	0.37246267593133	1.45130430955053	0	-0.128169611272693	0.879704158748313	0.000114911832906464	0.0342320654112741	TRUE
T2D	F5_SCHIZO	PGS000712	871	24219	9559	389205	0.936225520319478	2.55033703320117	2.55690340401119e-157	0.372743514070926	1.4517119483904	0	-0.0926366652863916	0.911524628677187	0.00751366055186817	0.364203886630197	FALSE
T2D	F5_PHOBANX	PGS000712	148	24942	3645	395119	0.638940510598425	1.89447264195399	1.600272015461e-13	0.36752410796103	1.44415461373304	0	0.0466567863639206	1.04776234103888	0.573513162365692	0.947245599490224	FALSE
T2D	F5_SLEEP	PGS000712	162	24928	4073	394691	0.356996826839825	1.42903133530136	8.27075900900999e-06	0.368366092139793	1.44537108112077	0	-0.107320968245946	0.898237321059491	0.181679269884511	0.809614552415363	FALSE
T2D	F5_ALLANXIOUS	PGS000712	809	24281	19973	378791	0.590303284302824	1.80453561974177	3.63091569233903e-56	0.368680772565703	1.44582598267873	0	-0.0156542512334965	0.984467639691434	0.664039040033471	0.962680917992407	FALSE
T2D	F5_BEHEMOCHILD	PGS000712	155	24935	6130	392634	0.601262536935859	1.82442074551712	2.78935603655399e-12	0.367734609328384	1.44445864225198	0	-0.0241435092422261	0.976145613788279	0.755092361946682	0.975163614118344	FALSE
T2D	F5_UNSMENDIS	PGS000712	1196	23894	12732	386032	0.888889707752263	2.43242744611214	8.81781970583854e-191	0.373507787409609	1.45282187721848	0	-0.0719765415176309	0.930552724909857	0.0161305753345638	0.467070365384753	FALSE
T2D	F5_DEMENTIA	PGS000712	120	24970	3187	395577	-0.44289188293553	0.642176633587128	2.31863467254153e-06	0.367418734535029	1.44400244623106	0	0.011998176842221	1.01207044370029	0.897723727976109	0.99078916988291	FALSE
T2D	F5_SUBSNOALCO	PGS000712	264	24826	4761	394003	0.697814058228242	2.00935556900447	7.19531903501834e-28	0.368464726212232	1.44551365098769	0	-0.0779043719288393	0.925052883336951	0.219011372329235	0.82998141288094	FALSE
T2D	F5_NEUROTIC	PGS000712	1379	23711	32353	366411	0.477876084647843	1.6126456394497	5.32794014985004e-61	0.370123011213368	1.44791271320874	0	-0.0398785530410089	0.960906131193742	0.153403183727767	0.786377678163496	FALSE
T2D	F5_BEHAVE	PGS000712	278	24812	8126	390638	0.238114233799231	1.26885413057436	0.000127238453078176	0.368003194992175	1.44484665524026	0	-0.0232521656811598	0.977016082781627	0.700208369797995	0.968528601010486	FALSE
T2D	F5_EATING	PGS000712	100	24990	3400	395364	0.159529295709161	1.17295862437211	0.125906926106123	0.367463994021895	1.44406780251979	0	0.0565646207625681	1.0581949939583	0.565080579731923	0.945789074808009	FALSE
T2D	F5_PERSONALITY	PGS000712	481	24609	6809	391955	0.861820499124468	2.36746674407086	5.5739133276889e-76	0.370774514153015	1.44885633995217	0	-0.150389247341198	0.860373013329663	0.000999596203029945	0.136660290040151	FALSE
T2D	F5_MENTRET	PGS000712	63	25027	969	397795	0.579743731956421	1.78558078481819	4.89697415592164e-06	0.368794226348181	1.44599002641078	0	-0.485813963123883	0.615196245856082	0.000189766010613133	0.0482516690387513	TRUE
T2D	F5_SPEECH	PGS000712	18	25072	1638	397126	-0.303365038586965	0.738329528404358	0.214880754055744	0.367681763198839	1.4443823102204	0	-0.0571120205509201	0.944488261344924	0.801783222305866	0.980496260877762	FALSE
T2D	F5_SCHOLA	PGS000712	29	25061	1221	397543	0.559053631920891	1.74901650343972	0.00268214707787571	0.368043710819124	1.44490519558321	0	-0.314560605973916	0.730109609600147	0.0860031126938177	0.705489436501372	FALSE
T2D	F5_DEMENTIA_INCLAVO	PGS000712	129	24961	3467	395297	-0.437757913205018	0.645482026619299	1.2702587311628e-06	0.367455743951875	1.44405588890845	0	0.0024860724111603	1.00248916525165	0.97801254555745	0.998161764899855	FALSE
T2D	G6_AD_WIDE	PGS000712	72	25018	2379	396385	-0.63302573036715	0.530982757315048	1.3825998367279e-07	0.367452234156137	1.44405082057614	0	-7.30581410109841e-05	0.99992694452767	0.999517717406767	0.999891678931414	FALSE
T2D	G6_NEUINFL	PGS000712	96	24994	1908	396856	0.202995962512111	1.22506752204223	0.0568444112127891	0.367675769263102	1.4443736527116	0	-0.0106433423519384	0.989413097602214	0.915200135181608	0.992815897544182	FALSE
T2D	G6_NEUATR	PGS000712	33	25057	561	398203	0.0928719952610368	1.09732126395583	0.603404377989098	0.367775692934454	1.44451798704087	0	-0.121085544333491	0.885958167650184	0.520197240948615	0.935743995945468	FALSE
T2D	G6_XTRAPYROTH	PGS000712	118	24972	3406	395358	-0.127637579595355	0.880172313753056	0.174625028422914	0.367890778313104	1.4446842395068	0	-0.059711318705386	0.942036442634665	0.525753002773057	0.937184672943395	FALSE
T2D	G6_DEMYEL	PGS000712	78	25012	2469	396295	0.0124562474852169	1.01253414965613	0.919632284213645	0.367291374418201	1.4438185496216	0	0.119259142400757	1.12666184631695	0.309932520523289	0.876804513629547	FALSE
T2D	GE_STRICT	PGS000712	30	25060	636	398128	0.430947311289098	1.53871447493888	0.0186176750231504	0.367979485470368	1.44481239902308	0	-0.337008397964615	0.713902844546718	0.0900500840717333	0.710842701882572	FALSE
T2D	FE_STRICT	PGS000712	155	24935	4057	394707	0.0524417199824223	1.05384114240848	0.526827786413883	0.368148070243211	1.44505599292571	0	-0.0777615748629915	0.925184987606272	0.322686447365511	0.881107895874798	FALSE
T2D	G6_MIGRAINE	PGS000712	454	24636	16013	382751	0.0638690585144562	1.06595281217812	0.204084348492658	0.367210688843512	1.4437020589918	0	0.022421884732649	1.02267514450186	0.632925309283592	0.957537044206141	FALSE
T2D	G6_CLUSTHEADACHE_STRICT_INCLAVO	PGS000712	29	25061	981	397783	0.0465108769425613	1.04760947379464	0.814307831271258	0.367613393216247	1.44428356120276	0	0.0198057645159709	1.02000319996921	0.91094595232266	0.992277010315051	FALSE
T2D	G6_CLUSTHEADACHE_WIDE	PGS000712	36	25054	833	397931	0.156983741040826	1.16997659114464	0.379847081027406	0.367573667002715	1.44422618642526	0	0.0278297468409474	1.02822061171116	0.85478859092743	0.986530800098704	FALSE
T2D	G6_CLUSTHEADACHE_WIDE_INCLAVO	PGS000712	39	25051	1068	397696	0.101887154236139	1.10725851524472	0.551759093508031	0.367583599520914	1.44424053129938	0	0.0254094426311977	1.0257350142005	0.864040254734476	0.987785209953671	FALSE
T2D	G6_POLYNEU	PGS000712	139	24951	3548	395216	-0.211863649971135	0.80907500744657	0.013824573119275	0.368846061402886	1.44606498132553	0	-0.216481407320391	0.80534750835167	0.0148902912332584	0.458729500632157	FALSE
T2D	G6_MYONEU	PGS000712	92	24998	1815	396949	0.324801261346961	1.38375561292516	0.0019391073214077	0.368360354641866	1.44536278833097	0	-0.177388293408192	0.837454543303744	0.0831733404773073	0.700613284147556	FALSE
T2D	G6_CPETAL	PGS000712	114	24976	2377	396387	0.15275795705526	1.16504295438566	0.123533270055028	0.367680009913142	1.44437977780777	0	-0.0171277884056819	0.983018058297859	0.854067135239524	0.98648463618364	FALSE
T2D	G6_HYDROCEPH	PGS000712	71	25019	1381	397383	-0.141138609310137	0.86836893933587	0.235800058553145	0.368323733067128	1.4453098578388	0	-0.235387442920892	0.790264607879014	0.0463465271082264	0.62481335043165	FALSE
T2D	G6_NEURODEG	PGS000712	67	25023	1770	396994	-0.422716518591611	0.655264362049433	0.000642817358912097	0.367628634518212	1.4443055741324	0	-0.0433578090362858	0.957568702027798	0.739437737561924	0.973449097310202	FALSE
T2D	G6_PARKINSON_INCLAVO	PGS000712	86	25004	2108	396656	-0.291437269098724	0.74718888396496	0.00839575130779765	0.367852217151245	1.44462853187809	0	-0.0618830078754005	0.939992852119303	0.573822320750298	0.947245599490224	FALSE
T2D	G6_ALZHEIMER_INCLAVO	PGS000712	48	25042	1529	397235	-0.584144521931817	0.557582657573691	6.01183778214418e-05	0.367567259160689	1.44421693208166	0	-0.0465404635281282	0.954525936301466	0.758074615053159	0.975523724391858	FALSE
T2D	G6_SLEEPAPNO_INCLAVO	PGS000712	1550	23540	23148	375616	0.671811779083717	1.95778117631048	3.56269550255669e-130	0.37129931836653	1.44961690542068	0	-0.0516199330378027	0.949689743955827	0.053502573674286	0.646157803257962	FALSE
T2D	H7_ALLERGICCONJUNCTIVITIS	PGS000712	602	24488	21182	377582	-0.0323059000761039	0.968210361151345	0.450910335198737	0.369044127550445	1.44635142621208	0	-0.0591604649759584	0.942555509874284	0.155650164702453	0.788471946401222	FALSE
T2D	H7_EYELIDDIS	PGS000712	333	24757	8457	390307	-0.172143038954158	0.841858745961243	0.00307094258965868	0.367350892917074	1.4439044860917	0	0.0247623900558239	1.02507152439746	0.657084103829247	0.961561653127837	FALSE
T2D	H7_LACRIMALSYSTEM	PGS000712	272	24818	8861	389903	-0.162829843308232	0.849735764340498	0.0103757357770596	0.367813729424691	1.44457293248014	0	-0.015023618308412	0.98508867320021	0.808248778411312	0.981323286675403	FALSE
T2D	H7_ORBIT	PGS000712	36	25054	887	397877	0.107687919695042	1.11370012727155	0.527413743538771	0.36777809744171	1.44452146039902	0	-0.0979028552072207	0.906736984252011	0.566554160007266	0.946164188614063	FALSE
T2D	H7_CONJUNCTIVITIS	PGS000712	795	24295	27242	371522	-0.00303705271884719	0.996967554460499	0.935896979965554	0.368685824925718	1.44583328753056	0	-0.0329956577449698	0.967542760897331	0.3632487680413	0.89482651862438	FALSE
T2D	H7_OTHERCONJ	PGS000712	105	24985	2534	396230	-0.114364944371257	0.89193239077389	0.259440279442012	0.367409898097694	1.44398968645031	0	0.0516285242256109	1.05298451161459	0.608389108809879	0.953320516944313	FALSE
T2D	H7_SCLERITISEPISCLERITIS	PGS000712	32	25058	1276	397488	-0.178816099482966	0.836259673843396	0.319637308906149	0.36782682357331	1.44459184805665	0	-0.142648908047006	0.867058432701018	0.427944520659741	0.916792133804359	FALSE
T2D	H7_KERATITIS	PGS000712	296	24794	8467	390297	0.0320205935006719	1.032538768674	0.603652380260802	0.367560652028066	1.44420738998037	0	0.00556276436248811	1.00557826526546	0.923381669249941	0.993574654655245	FALSE
T2D	H7_CORNEALOTH	PGS000712	68	25022	1653	397111	0.0465331064899313	1.0476327619379	0.718694461508685	0.367521643568653	1.4441510547738	0	0.0384835620408066	1.03923364533732	0.742968491129853	0.973675080548744	FALSE
T2D	H7_IRIDOCYC_ANTER	PGS000712	177	24913	5121	393643	-0.104474217114815	0.900798022279463	0.185540733882881	0.367256010890204	1.44376749200669	0	0.0509461861866019	1.05226626529909	0.49801133776074	0.931713281763926	FALSE
T2D	H7_LENS	PGS000712	1241	23849	28958	369806	-0.318288573490999	0.727392851830406	3.41790262289497e-24	0.370703788796371	1.44875387269436	0	-0.0528518888987574	0.948520488493115	0.0700767888505116	0.676615709131302	FALSE
T2D	H7_RETINALDETACH	PGS000712	269	24821	6904	391860	-0.219552011351328	0.802878397816624	0.000682881120495715	0.367239857122084	1.44374416990978	0	0.0400041515471349	1.04081509517635	0.514181727052802	0.934481346562415	FALSE
T2D	H7_RETINAVASC	PGS000712	79	25011	1576	397188	-0.12673524859	0.880966878948304	0.283545768714731	0.367721864562205	1.44444023308164	0	-0.0171649093242832	0.982981568441807	0.881632661613362	0.988916772953019	FALSE
T2D	H7_GLAUCPRIMOPEN	PGS000712	254	24836	5061	393703	-0.202544229835727	0.816650361487966	0.00167697472131348	0.368162910931287	1.44507743871009	0	-0.0583474101487006	0.943322170807999	0.360959144662134	0.894243822503053	FALSE
T2D	H7_VITRBODYGLOBE	PGS000712	299	24791	8998	389766	-0.192661067982525	0.824761464839473	0.00132534916465643	0.368353941805676	1.4453535194859	0	-0.0579466114110645	0.943700328920827	0.320374227627866	0.880287323451206	FALSE
T2D	H7_OPTNEUROTH	PGS000712	30	25060	1164	397600	-0.33018024932273	0.71879415959403	0.0885957942074977	0.367686320812741	1.44438889317229	0	-0.00761649974770764	0.992412432286288	0.967149110599204	0.997275003392327	FALSE
T2D	H7_PARASTRAB	PGS000712	46	25044	1159	397605	-0.0797560879014108	0.92334153309369	0.603573649752713	0.367568441569207	1.44421863973707	0	0.0380792334240771	1.0388135383714	0.795153407805115	0.979952122692577	FALSE
T2D	H7_STRABOTH	PGS000712	277	24813	6861	391903	0.166707044473244	1.18140811457093	0.00673996954508136	0.369289782607303	1.44670677339856	0	-0.146805954500605	0.86346151198143	0.0141337883348075	0.449690076007466	FALSE
T2D	H7_REFRAACCOMMODIS	PGS000712	142	24948	6326	392438	-0.135273487234583	0.873476994211465	0.123529946997047	0.367659148152746	1.44434964581723	0	-0.00548783589229458	0.994527194771255	0.950103186855384	0.995778966454887	FALSE
T2D	H7_VISUDISTURB	PGS000712	367	24723	10531	388233	0.0390408711769031	1.03981298116199	0.481794340452247	0.366953022163015	1.44333011299573	0	0.0491308097117168	1.05035773874699	0.357508722481496	0.89326704015965	FALSE
T2D	H7_BLINDANDVISIMPAIRMENT	PGS000712	30	25060	1047	397717	-0.27141991715708	0.762296327880785	0.159714056648982	0.367590581461631	1.44425061493635	0	0.0486901426471666	1.04989498265371	0.785123540311096	0.978583216234183	FALSE
T2D	H7_EYEOTH	PGS000712	102	24988	2950	395814	0.0215168622651346	1.02175001921185	0.836587785489641	0.367676241862286	1.44437433532157	0	-0.0088593516464134	0.991179776773316	0.927966698765874	0.994020650344501	FALSE
T2D	H8_EXTOTITIS	PGS000712	209	24881	4389	394375	0.348967234750404	1.41760274147338	1.81641233571183e-06	0.367582372180313	1.44423875872543	0	-0.000407175220204136	0.999592907664376	0.995447012065629	0.999578857774239	FALSE
T2D	H8_MED_SUPP	PGS000712	413	24677	15378	383386	0.061752658750798	1.06369921549528	0.240144312144418	0.368154292917133	1.44506498506593	0	-0.0324840002239043	0.968037938097663	0.510022338100686	0.933858357983184	FALSE
T2D	H8_CHRON_SUPOTITIS_INCLAVO	PGS000712	132	24958	2109	396655	0.109539077082258	1.11576367087201	0.223286062278121	0.368336793234251	1.44532873395035	0	-0.148553752105816	0.861953674100162	0.101722457476812	0.728695798079279	FALSE
T2D	H8_VERTIGO	PGS000712	436	24654	9818	388946	0.0616119813349136	1.06354958756325	0.219373351480865	0.367853141511751	1.44462986723627	0	-0.0112637088728758	0.988799489191821	0.819068669574346	0.982577222165703	FALSE
T2D	H8_CONSENHEARINGLOSS	PGS000712	748	24342	20591	378173	-0.268123966875971	0.764812963752062	9.59962266707305e-12	0.366695120541263	1.44295792381503	0	0.0298903651285755	1.03034156639588	0.430563315757935	0.917198392311545	FALSE
T2D	H8_OTHHEARINGLOSS	PGS000712	173	24917	4767	393997	-0.373200386494434	0.688527247457773	3.8450006431886e-06	0.367003110997661	1.44340240952971	0	0.0892540966133727	1.09335843970966	0.254474827606541	0.851189329829084	FALSE
T2D	I9_INTRACRA	PGS000712	257	24833	3042	395722	0.184155599311973	1.2022028704832	0.00435613168349143	0.368028790621386	1.44488363747281	0	-0.0374597668353521	0.963233170859993	0.553918587130374	0.943300752316935	FALSE
T2D	I9_STR_EXH	PGS000712	596	24494	9330	389434	0.0738970450449832	1.07669594860673	0.0921037189360582	0.36723795093653	1.44374141786812	0	0.0147155622835621	1.01482436923357	0.72411855385711	0.971234769830446	FALSE
T2D	I9_SAHANEUR	PGS000712	293	24797	3441	395323	0.261405731175608	1.29875450374073	1.61537009794448e-05	0.367974556425126	1.44480527749495	0	-0.0249736733345031	0.975335589024136	0.676025220931834	0.964309775318339	FALSE
T2D	I9_AF	PGS000712	1417	23673	21611	377153	0.145593422563894	1.15672579382391	4.67134061557544e-07	0.372433274721293	1.45126164007497	0	-0.0859223237707862	0.917665509248249	0.00205026118226189	0.200385726845755	FALSE
T2D	I9_RHEUFEV	PGS000712	56	25034	635	398129	0.239929774696639	1.27115987959874	0.0816620563508714	0.367663931283582	1.44435655434708	0	-0.00404985849903031	0.995958331118573	0.976118137476867	0.998030665639659	FALSE
T2D	I9_HYPTENSHR	PGS000712	414	24676	3273	395491	0.606779283844569	1.83451342681218	6.70850713253103e-33	0.369431379141491	1.44691163656727	0	-0.135023264433868	0.873695585418428	0.00795737862531084	0.372518410522623	FALSE
T2D	I9_CHD	PGS000712	1960	23130	18059	380705	0.358719095479079	1.43149463177491	2.68880560829423e-46	0.372017455979099	1.45065830373317	0	-0.0669355379820019	0.935255487849751	0.00498385792413102	0.305852787642767	FALSE
T2D	I9_CHD_NOREV	PGS000712	1637	23453	14236	384528	0.395917491447093	1.4857467256817	1.9712582403044e-48	0.371198477351557	1.44947073195088	0	-0.0670039166758176	0.93519153848752	0.0096550522500981	0.399127045490527	FALSE
T2D	I9_PULMOTHHD	PGS000712	24	25066	505	398259	0.00948181908045475	1.00952691394141	0.96778046310524	0.367378892287269	1.44394491507392	0	0.241549916308158	1.27322100782353	0.208369598718851	0.825567702824282	FALSE
T2D	I9_VHD	PGS000712	490	24600	11433	387331	-0.154795777871584	0.856590094274299	0.000989899900619152	0.368635694918468	1.44576080971405	0	-0.0548126084304751	0.946662527910126	0.230214472882547	0.837101590083977	FALSE
T2D	I9_CAVS_OPERATIONS2	PGS000712	215	24875	3942	394822	-0.0771021486729786	0.925795280016991	0.281077123475736	0.367448256176618	1.44404507618298	0	0.0224558497344572	1.02270988025489	0.742873685233158	0.973675080548744	FALSE
T2D	I9_CAVS	PGS000712	215	24875	3954	394810	-0.0777437615126482	0.925201468397377	0.277078300111601	0.367446373481453	1.44404235748886	0	0.0226400837811339	1.02289831559227	0.740757735078712	0.973675080548744	FALSE
T2D	I9_CAVS_OPERATED	PGS000712	215	24875	3954	394810	-0.0777437615126482	0.925201468397377	0.277078300111601	0.367446373481453	1.44404235748886	0	0.0226400837811339	1.02289831559227	0.740757735078712	0.973675080548744	FALSE
T2D	I9_CARDMYO	PGS000712	265	24825	3044	395720	0.596173405253024	1.81515961364613	4.14000592065911e-21	0.368735670266175	1.44590535737918	0	-0.120711444827787	0.886289666165625	0.04856113962895	0.631799696072421	FALSE
T2D	I9_CONDUCTIO	PGS000712	248	24842	4907	393857	0.0621109367978976	1.06408038385096	0.341160090365309	0.368532163435074	1.44561113570091	0	-0.0901749589100495	0.913771298854377	0.159899154482177	0.79233865146174	FALSE
T2D	FG_CEREBVASC	PGS000712	937	24153	13502	385262	0.136484287732371	1.14623686765385	9.8642639455586e-05	0.367442594675645	1.44403690074352	0	0.00456037887370402	1.00457079322655	0.892296994128671	0.990252047066362	FALSE
T2D	I9_AORTANEUR	PGS000712	174	24916	3162	395602	0.0539829815646585	1.05546663961147	0.485511309485075	0.368262914821736	1.44522195930215	0	-0.0890639315109522	0.914787087984201	0.2459073205493	0.847150594420451	FALSE
T2D	I9_OTHPER	PGS000712	81	25009	1675	397089	0.00392284400067142	1.00393054842432	0.973544506296564	0.36748462028848	1.44409758855444	0	0.0456019294352289	1.0466576844036	0.675536663017372	0.964190508545795	FALSE
T2D	I9_ARTEMBTHR	PGS000712	46	25044	638	398126	0.165957005860711	1.18052234509003	0.305380806939189	0.367477586083166	1.44408743051124	0	0.0671791498021209	1.06948705940828	0.646447441937472	0.959600949389975	FALSE
T2D	I9_DISVEINLYMPH	PGS000712	2376	22714	39095	359669	-0.0284988993631909	0.971903363858165	0.211911925378051	0.368401234434386	1.44542187566961	0	-0.00866619388219971	0.991371249334542	0.692633492293581	0.96728217806544	FALSE
T2D	I9_DVTANDPULM	PGS000712	450	24640	7238	391526	0.270625064220916	1.31078351860041	2.76204234180758e-08	0.369056661194542	1.44636955437971	0	-0.076946404277419	0.925939478672063	0.10939244713989	0.737835921911674	FALSE
T2D	I9_OTH	PGS000712	108	24982	1965	396799	0.115801706922763	1.12277321190277	0.237731459813643	0.368145080892936	1.44505167315363	0	-0.117201082106167	0.8894063314827	0.221653104787517	0.831883068356977	FALSE
T2D	FG_OTH	PGS000712	81	25009	1480	397284	0.120532739634454	1.12809767386665	0.289175964055914	0.367996624500419	1.44483716191841	0	-0.11033907301179	0.895530433609641	0.313878818065174	0.877871653592921	FALSE
T2D	I9_HEARTFAIL_ALLCAUSE	PGS000712	1098	23992	9638	389126	0.572147072810615	1.77206772824663	1.7751421155989e-71	0.374830099974643	1.45474423253868	0	-0.175486439368946	0.839048775127193	1.53482008768747e-08	2.29263758746386e-05	TRUE
T2D	I9_NONISCHCARDMYOP	PGS000712	336	24754	4091	394673	0.479896202186631	1.61590666590918	6.4100066761151e-18	0.369862948700019	1.44753621434818	0	-0.159733813901223	0.852370647989013	0.00406440036297444	0.284323679431416	FALSE
T2D	J10_EXTERLUNG	PGS000712	99	24991	1741	397023	0.0393552709877736	1.04013994956332	0.700718623492645	0.36802804222794	1.44488255613177	0	-0.102185129250541	0.902862389958498	0.323157446918877	0.881321649563646	FALSE
T2D	J10_UPPERINFEC	PGS000712	2252	22838	63577	335187	0.0671963300033846	1.06950543356905	0.00490970077076635	0.363802960595716	1.43879068776602	0	0.0427190082017897	1.04364459807324	0.0523138045293403	0.642581928458963	FALSE
T2D	J10_PNEUMONIA	PGS000712	1343	23747	31376	367388	0.0813198607798473	1.08471779976479	0.00561352309282044	0.36933561748748	1.44677308454984	0	-0.032759565264903	0.967771217434696	0.248505531763621	0.848637607104777	FALSE
T2D	J10_PNEUMOBACT	PGS000712	363	24727	8277	390487	0.114541706558921	1.12135940813094	0.0359242270909766	0.368680200896191	1.44582515614433	0	-0.073740837123492	0.92891240225879	0.162582537847592	0.794259222766436	FALSE
T2D	J10_LOWERINF	PGS000712	587	24503	14031	384733	0.264539058277346	1.30283030850597	1.33856466207964e-09	0.368215279960455	1.44515311799423	0	-0.027533219211342	0.97284236496055	0.514869348429258	0.934709578871668	FALSE
T2D	J10_UPPERDIS	PGS000712	3610	21480	90038	308726	0.057676579743569	1.0593723178321	0.00263906271259445	0.363982727392572	1.43904935780875	0	0.0255878989098777	1.02591807938813	0.158331843533074	0.79120020620664	FALSE
T2D	J10_COPD	PGS000712	495	24595	6954	391810	0.291505291899495	1.33844071636547	6.10802117139422e-10	0.368497430136781	1.4455609257301	0	-0.0478110585077966	0.953313890611484	0.311580739750648	0.877311890544878	FALSE
T2D	J10_INTERSTITIUM	PGS000712	96	24994	2535	396229	-0.179642913728449	0.835568528196046	0.0816916649835363	0.368205743324789	1.44513933616118	0	-0.154020833807748	0.857254160957031	0.14139395377979	0.773619149935462	FALSE
T2D	J10_NECROTIC	PGS000712	34	25056	750	398014	0.0447703953811826	1.04578771465096	0.80046131702785	0.367811278716429	1.44456939225766	0	-0.129137741363213	0.878852902811204	0.460225866191334	0.923440015470295	FALSE
T2D	J10_PLEURA	PGS000712	352	24738	7046	391718	-0.031802323041038	0.968698052439093	0.562591782276542	0.368987862631339	1.44627004965543	0	-0.095887066091785	0.908566618254037	0.0766388205366066	0.689404815365542	FALSE
T2D	J10_RESPOTHER	PGS000712	192	24898	2595	396169	0.134933113029524	1.14446023231341	0.0731330843223969	0.367728440728462	1.444449731992	0	-0.0137640989690376	0.986330193130158	0.847650602291088	0.98588025046485	FALSE
T2D	J10_ASTHMA_INCLAVO	PGS000712	1773	23317	40809	357955	0.19870404192357	1.21982089662567	1.83750096739579e-14	0.369585050551994	1.44713400260455	0	-0.0302227684431422	0.970229372985615	0.231471573569625	0.83830593921631	FALSE
T2D	J10_COPDNAS_INCLAVO	PGS000712	561	24529	8318	390446	0.323038310913849	1.38131826945716	2.52692099402771e-13	0.369206394912753	1.44658614088574	0	-0.0754936665270898	0.92728560345365	0.088375305031536	0.708463212018401	FALSE
T2D	K11_IBD	PGS000712	385	24705	9854	388910	0.0969853369795758	1.1018442171383	0.0732314520297661	0.367286393052025	1.44381135745063	0	0.0218208338491189	1.02206064939261	0.670824149283964	0.96364221173769	FALSE
T2D	K11_CARIES	PGS000712	230	24860	5358	393406	0.359075323811394	1.43200466155844	3.66924577873656e-07	0.367223721492623	1.44372087437676	0	0.0347149583971723	1.0353245561653	0.598645591182612	0.951810166470103	FALSE
T2D	K11_CARIES_INCLAVO	PGS000712	2945	22145	123991	274773	0.045096145344546	1.04612843545257	0.041967082844149	0.365675300202318	1.44148711608337	0	0.016905678094062	1.01704938776426	0.391136649398445	0.90524850383915	FALSE
T2D	K11_PULPITIS_2	PGS000712	3385	21705	137701	261063	0.0516941159928665	1.05305358099477	0.0143771738728506	0.366201061024394	1.44224519280059	0	0.0107676032463501	1.01082578251578	0.561975171918366	0.945125519626304	FALSE
T2D	K11_PULPITIS_2_ONLYAVO	PGS000712	3265	21825	135465	263299	0.0456378567621622	1.04669528869192	0.0333523960470221	0.365398407341441	1.44108803384595	0	0.0173933727410577	1.01754551827667	0.356051620403564	0.892863832209491	FALSE
T2D	K11_PULP_PERIAPICAL	PGS000712	317	24773	7456	391308	0.138119902437423	1.14811320359308	0.0218535751392746	0.367298002270238	1.44382811906903	0	0.0197590077740288	1.01995550905775	0.727215365693214	0.971397819989468	FALSE
T2D	K11_PULP_PERIAPICAL_INCLAVO	PGS000712	1769	23321	59249	339515	0.133245482261656	1.14253043486355	6.58918557483527e-07	0.367472866244618	1.4440806146678	0	0.00087632598399641	1.0008767100698	0.971799809914279	0.997529015901026	FALSE
T2D	K11_PARODON_EARLY	PGS000712	30	25060	1872	396892	0.279571751623458	1.32256330545483	0.170639739990202	0.367349533923114	1.44390252383556	0	0.1621830263729	1.17607547445207	0.390525064530219	0.90507903884157	FALSE
T2D	K11_PARODON_OPER_EARLY	PGS000712	30	25060	1873	396891	0.279401842225368	1.32233860860926	0.170907055363708	0.367349612455626	1.44390263722885	0	0.162104828924815	1.17598351194688	0.390794808933625	0.905236300622279	FALSE
T2D	K11_GINGIVA	PGS000712	33	25057	769	397995	0.321533445109406	1.37924113412536	0.0654915762988532	0.367911134295835	1.44471364777355	0	-0.197221846159816	0.82100847553043	0.262320788767834	0.855504595847501	FALSE
T2D	K11_DISORD_TEETH	PGS000712	157	24933	4046	394718	0.0811983746593407	1.08458602961173	0.333241126466538	0.367697817956491	1.44440549961449	0	-0.0115073528741689	0.98855860347417	0.882495947193264	0.988929915250729	FALSE
T2D	K11_GASTRODUOULC	PGS000712	328	24762	4667	394097	0.109709061459464	1.11595334938545	0.0545650374469526	0.369011482026727	1.446304210083	0	-0.112660572746169	0.893453871247986	0.0473333688819875	0.628029671546929	FALSE
T2D	K11_APPENDIX	PGS000712	1467	23623	28677	370087	0.0913571736000078	1.09566027630373	0.00120608749737151	0.36735912810522	1.44391637696577	0	0.00389935794006449	1.0039069703275	0.884330599685705	0.989093761038644	FALSE
T2D	K11_HERNIA	PGS000712	2246	22844	39473	359291	-0.0928545335854035	0.911326057988745	7.2537425354722e-05	0.369822150870265	1.44747715921681	0	-0.0236094551242873	0.976667067602916	0.286447191992802	0.866464623852298	FALSE
T2D	K11_ENERCOLNONINF	PGS000712	562	24528	14073	384691	0.0872606902125904	1.09118110287718	0.0512242678238771	0.367333187890447	1.44387892195063	0	0.0124836167166181	1.01256186231681	0.766232752344589	0.976469292540606	FALSE
T2D	K11_ILEUS	PGS000712	212	24878	4615	394149	-0.0886248182928636	0.915188871293997	0.207444901981952	0.368207380454758	1.44514170204403	0	-0.0705615861113256	0.931870347487581	0.312935609381199	0.877570126922565	FALSE
T2D	K11_PERITON	PGS000712	102	24988	1899	396865	0.0148274809944315	1.01493795342471	0.882028454755109	0.368263969787284	1.44522348396233	0	-0.147853268555798	0.862557669989641	0.129867159918426	0.761674720352784	FALSE
T2D	K11_LIVER	PGS000712	409	24681	5839	392925	0.502735801070315	1.65323801976345	1.81771204028992e-21	0.367533488046829	1.44416816009075	0	-0.023385758210089	0.976885569450321	0.644416505806697	0.959410541614775	FALSE
T2D	K11_GALLBILPANC	PGS000712	2620	22470	30178	368586	0.458813915808193	1.58219625367608	1.49859241620157e-96	0.369908365899566	1.44760195888223	0	-0.0381220287072937	0.962595469443118	0.0674951534119776	0.672126945411522	FALSE
T2D	K11_OTHDIG	PGS000712	371	24719	9272	389492	0.0232615201871961	1.02353417939928	0.668745023855801	0.368367430850236	1.44537301605542	0	-0.0504980663235821	0.950755767124555	0.342633187778634	0.888143827610277	FALSE
T2D	TEMPOROMANDIB_INCLAVO	PGS000712	208	24882	10282	388482	-0.116172179842462	0.89032191461252	0.114642933257711	0.367201591341329	1.44368892496891	0	0.0519107817589991	1.05328176637476	0.462501111000242	0.924343861504309	FALSE
T2D	CHOLELITH_BROAD	PGS000712	2170	22920	25730	373034	0.404651729392394	1.49878042798054	8.59844632459424e-64	0.36768368819657	1.44438509065574	0	-0.012670602496672	0.987409331626473	0.577812812143783	0.948133474328289	FALSE
T2D	APPENDACUT_NOCOMPLIC	PGS000712	957	24133	20569	378195	0.110767537929604	1.11713518510986	0.001303139848591	0.367982398410531	1.44481660768128	0	-0.00925888512895136	0.990783846364275	0.778965498845896	0.977923666867039	FALSE
T2D	APPENDICITIS_BROAD	PGS000712	1462	23628	28457	370307	0.0974968500023215	1.10240796897531	0.000562742618187991	0.367400577090574	1.44397622707488	0	0.00304392642340614	1.0030485638716	0.909706283373951	0.992111427660721	FALSE
T2D	ABDOM_HERNIA	PGS000712	645	24445	9514	389250	0.41814387743889	1.51913922854088	1.85170604472645e-24	0.369834066831065	1.44749440740066	0	-0.0870567928378423	0.916625036417815	0.0292314047146049	0.552532408876706	FALSE
T2D	FEMINGHER_BILATERAL	PGS000712	62	25028	2014	396750	-0.60858069996713	0.544122594506255	2.19223929455868e-05	0.366788983728539	1.44309337080151	0	0.318662672991664	1.37528732509163	0.0149492765199721	0.459400470866205	FALSE
T2D	L12_PSORIASIS	PGS000712	362	24728	6660	392104	0.328197351170048	1.38846296004235	2.82074629221861e-09	0.367602300834436	1.44426754074691	0	0.00595255464614851	1.00597030630465	0.912181248207323	0.992410767952548	FALSE
T2D	L12_INFECT_SKIN_OTHER	PGS000712	88	25002	1743	397021	0.250629722569786	1.28483425111673	0.0190360175299825	0.368665018169879	1.44580320474333	0	-0.285476195608355	0.751656233684748	0.0065025825841881	0.3438371893662	FALSE
T2D	L12_BULLOTH	PGS000712	27	25063	554	398210	0.0453143723152116	1.04635675380367	0.820948636331777	0.367782152434011	1.4445273179343	0	-0.136369747665018	0.872519960620689	0.489096650394943	0.929989215914949	FALSE
T2D	L12_LICHSIMPANDPRURIGO	PGS000712	58	25032	1067	397697	0.239503012526058	1.27061751238851	0.083372516225047	0.367665508612337	1.444358832574	0	-0.0232781331810292	0.976990712446029	0.86459022777282	0.987791094125727	FALSE
T2D	L12_DERMATITISNAS	PGS000712	533	24557	14803	383961	0.0217933558535027	1.02203256560041	0.633695890893725	0.368581082022955	1.44568185468601	0	-0.0445005604018205	0.956475064083103	0.311919740892987	0.877311890544878	FALSE
T2D	L12_LICHENPLANUS_INCLAVO	PGS000712	151	24939	3249	395515	0.123702552944871	1.13167920628443	0.150850501288302	0.36716782817897	1.4436401822882	0	0.0833667557141606	1.08694037704937	0.309578153203186	0.876693301912706	FALSE
T2D	L12_URTICARIA	PGS000712	296	24794	8608	390156	0.0733481091252463	1.07610507371697	0.236846126265789	0.367244950520429	1.44375152349267	0	0.0334868458183506	1.03405384150475	0.572585383448084	0.947172525988156	FALSE
T2D	L12_ERYTHEMATOUSOTH	PGS000712	31	25059	586	398178	0.132070766021241	1.1411890738201	0.485357243183985	0.367682463363276	1.44438332152588	0	-0.039828440406886	0.960954285937692	0.815825867974442	0.982144308056421	FALSE
T2D	L12_OTHACUSKINSUN	PGS000712	56	25034	802	397962	-0.0325001301914694	0.968022323803049	0.811952025835571	0.367889954939401	1.44468304999228	0	-0.113116485366575	0.893046627193239	0.408307519020414	0.910742275630559	FALSE
T2D	L12_NONIONRADISKIN	PGS000712	177	24913	6012	392752	-0.562074151515516	0.570025517554838	3.87412062607167e-13	0.367234505980195	1.44373644425054	0	0.00746220903486152	1.00749012070107	0.922909420493099	0.993502720386181	FALSE
T2D	L12_NAILDIS	PGS000712	60	25030	1605	397159	0.113552435787816	1.1202506285766	0.397788440336803	0.367699168288037	1.44440745004212	0	-0.0245065364662743	0.975791310670569	0.852335569636534	0.986365955451791	FALSE
T2D	L12_ACNE	PGS000712	47	25043	2618	396146	-0.00583108533210344	0.994185882449757	0.970387164753581	0.367448586436257	1.44404555309286	0	0.0996715300121353	1.10480796221092	0.486818772572658	0.92978346151672	FALSE
T2D	L12_ROSACEA	PGS000712	43	25047	1832	396932	-0.29717972376971	0.742910481690655	0.0544715264769613	0.367709879529817	1.44442292152241	0	-0.0629431315780334	0.938996871441106	0.680931804275307	0.964992160379986	FALSE
T2D	L12_FOLICULAROTH	PGS000712	83	25007	1311	397453	0.806031540394085	2.23900493202418	1.22323759087361e-12	0.367911665609068	1.44471441536923	0	-0.120103520040429	0.886828627429823	0.273281477777764	0.861146796063068	FALSE
T2D	L12_OTHPIGMENTATION	PGS000712	23	25067	752	398012	-0.15639484989616	0.855221439598358	0.459738545396189	0.367587689655606	1.44424643844976	0	0.0361478724453318	1.03680915066036	0.863959522063992	0.987762479408417	FALSE
T2D	L12_EPIDERMALTHICKOTH	PGS000712	31	25059	644	398120	0.258586938428237	1.29509873880741	0.162752748085287	0.367744647842392	1.44447314254308	0	-0.0990051787448283	0.905738017425329	0.592511992705035	0.950674099493218	FALSE
T2D	L12_ATROPHICSKIN	PGS000712	80	25010	2508	396256	-0.0949683037887277	0.909401758601693	0.433323721829279	0.367379777140526	1.44394619275385	0	0.088307417110214	1.09232386946567	0.443013215005223	0.91944331448004	FALSE
T2D	L12_HYPERTROPHICSKIN	PGS000712	39	25051	1410	397354	-0.154007709139926	0.857265412206967	0.401992313952657	0.367367567859871	1.44392856331715	0	0.202476034861722	1.22443074111828	0.237747009891205	0.841494636861354	FALSE
T2D	L12_OTHERDISSKINANDSUBCUTIS	PGS000712	128	24962	2690	396074	0.098629408705551	1.10365721800548	0.284484023385145	0.368022140987461	1.4448740295575	0	-0.0777623607024641	0.925184260559675	0.375219048936681	0.900130991872469	FALSE
T2D	M13_GIANTCELL	PGS000712	21	25069	553	398211	-0.184888518943749	0.831196941400229	0.401858295999083	0.367925612905023	1.44473456536927	0	-0.381957246654514	0.68252423277595	0.0938568645695727	0.716015107361795	FALSE
T2D	M13_MCTD	PGS000712	36	25054	1468	397296	-0.256714418080895	0.773589105283922	0.124910360730497	0.367828860369911	1.44459479039941	0	-0.173950681661989	0.840338340726803	0.328223963385946	0.882747879776202	FALSE
T2D	M13_POLYARTHROPATHIES	PGS000712	1084	24006	22363	376401	0.0989568820340816	1.10401869549211	0.00235189253413526	0.369101723552716	1.44643473267115	0	-0.0367106119649779	0.963955052047891	0.244863024777795	0.846244220153841	FALSE
T2D	M13_ARTHROSIS	PGS000712	2661	22429	48109	350655	0.111614115584862	1.11808132723036	4.65054477037557e-07	0.372800008631022	1.45179396453502	0	-0.0494966932681924	0.951708305175383	0.0170658288990679	0.471876919158754	FALSE
T2D	M13_OTHERJOINT	PGS000712	3196	21894	68518	330246	0.047108573528371	1.04823581356231	0.0198367924103392	0.366452849959172	1.44260837990271	0	0.00900647951425499	1.00904715988814	0.635008371603826	0.957854439762492	FALSE
T2D	M13_DEFORMDORSO	PGS000712	237	24853	7660	391104	-0.0663206260894666	0.935830764425866	0.323184748526704	0.367993369840857	1.44483245947298	0	-0.0405818206385525	0.960230594616728	0.542393627730119	0.940887879930204	FALSE
T2D	M13_SPONDYLOPATHY	PGS000712	1286	23804	25327	373437	0.0250823244788584	1.02539953253193	0.402414031365469	0.369856167280199	1.44752639803069	0	-0.0440813848631229	0.956876079075307	0.129304032259317	0.76091882278618	FALSE
T2D	M13_DORSOPATHYOTH	PGS000712	2333	22757	58280	340484	0.138812892772842	1.14890911069325	2.61036827320541e-09	0.368232919798024	1.44517861048534	0	-0.00701725353136604	0.993007309902665	0.748716956868199	0.974240364960233	FALSE
T2D	M13_DORSALGIA	PGS000712	2141	22949	43267	355497	0.202130759160444	1.22400804791252	1.91560076764984e-17	0.369226150965715	1.44661472000045	0	-0.0184631602894473	0.98170623969935	0.419816013773383	0.914118641383335	FALSE
T2D	M13_LOWBACKPAINORANDSCIATICA	PGS000712	1302	23788	29469	369295	0.226321842562583	1.25397918421399	4.22586670373684e-14	0.368542193098585	1.44562563476688	0	-0.0192848579160098	0.980899905339091	0.503618539799404	0.93284272130956	FALSE
T2D	M13_MUSCLE	PGS000712	102	24988	2178	396586	0.153995777204775	1.16648596093669	0.143290409337645	0.367478287417693	1.44408844329997	0	0.0368290451649605	1.03751563736167	0.712087302757764	0.969600565649545	FALSE
T2D	M13_SYNOTEND	PGS000712	664	24426	15966	382798	0.0663779878983827	1.06863057025879	0.11209719513536	0.366374909319238	1.44249594646403	0	0.0479028447623273	1.04906872785157	0.227013014173279	0.834681558703899	FALSE
T2D	M13_SOFTOVERUSE	PGS000712	247	24843	5518	393246	0.14376942897916	1.15461785641325	0.0302355156900324	0.367953013229991	1.4447741521082	0	-0.0330048152120408	0.967533900696927	0.604149239979822	0.952748394342207	FALSE
T2D	M13_BURSOPATHY	PGS000712	140	24950	2746	396018	0.166310363389187	1.1809395652578	0.0582215999423895	0.367871066798504	1.44465576287298	0	-0.0470417329580287	0.954047581531879	0.594948513628371	0.951104368013747	FALSE
T2D	M13_FIBROBLASTIC	PGS000712	352	24738	5601	393163	-0.0404784479233584	0.960329861391156	0.464222939417938	0.369194666711555	1.44656917513192	0	-0.103598965125205	0.901586792676776	0.0528383868578652	0.644550950751863	FALSE
T2D	M13_SHOULDER	PGS000712	1096	23994	24626	374138	0.0246937346559532	1.02500115011787	0.443610205979025	0.370268952887543	1.44812403943445	0	-0.0593476719406635	0.942379073433795	0.0540988973167719	0.647333415010189	FALSE
T2D	M13_ENTESOPATHYLOW	PGS000712	201	24889	5280	393484	0.116445488427053	1.12349626524931	0.111657348410959	0.368142555757341	1.44504802420682	0	-0.0652842743102131	0.936801117030134	0.36178702467582	0.894381898743387	FALSE
T2D	M13_ENTESOPATHYOTH	PGS000712	450	24640	8331	390433	0.165825483190778	1.1803670898493	0.000824441947747194	0.368484519720815	1.44554226305771	0	-0.0543780058075919	0.947074039343238	0.256629116525181	0.852122496996648	FALSE
T2D	M13_SOFTTISSUEOTH	PGS000712	1089	24001	28563	370201	0.146518913919303	1.15779682908716	8.28652019536969e-06	0.368427016049635	1.44545914146066	0	-0.0218392730865928	0.978397477220946	0.486323218585008	0.92978346151672	FALSE
T2D	M13_CHRONDROPATHIES	PGS000712	211	24879	4344	394420	0.230156512141781	1.25879701152885	0.00132904313477351	0.367968084131383	1.44479592632106	0	-0.0417368592986189	0.959122131439514	0.556274735027281	0.943861645062861	FALSE
T2D	M13_MUSCULOSKELEOTH	PGS000712	171	24919	2909	395855	0.104922219951545	1.11062422259028	0.198374561548374	0.367118322367199	1.44356871547809	0	0.0793158795743753	1.08254622230777	0.30922549929634	0.87663813228723	FALSE
T2D	M13_ARTHROSIS_INCLAVO	PGS000712	3014	22076	60384	338380	0.061734151753958	1.06367952979943	0.00383430627374349	0.373044911246691	1.45214955621524	0	-0.0455329514147808	0.955488117367943	0.0203062323295843	0.498277291514743	FALSE
T2D	M13_RHEUMA_INCLAVO	PGS000712	402	24688	10588	388176	-0.22056280199164	0.802067265858159	3.21264603789254e-05	0.367021634634496	1.44342914683939	0	0.0400396447159768	1.04085203765785	0.435879608948164	0.918473698992274	FALSE
T2D	N14_CHRONKIDNEYDIS	PGS000712	155	24935	3395	395369	0.0921233089932444	1.09650002205877	0.275069199339552	0.367946093123724	1.44476415415213	0	-0.0538798872467715	0.947545912015217	0.499449757757446	0.932088309398607	FALSE
T2D	N14_GLOMER_NEPHRITIS	PGS000712	137	24953	2303	396461	0.21082886100566	1.23470103148622	0.017826546026587	0.367790563809472	1.44453946844704	0	-0.0307213928056203	0.969745713575256	0.720219316251833	0.970470737411136	FALSE
T2D	N14_GLOMERULAR	PGS000712	165	24925	3540	395224	0.0686091905059402	1.0710175635162	0.39431515108907	0.368422475968357	1.44545257897357	0	-0.116510179232054	0.890021037199896	0.130613555787098	0.76222920786515	FALSE
T2D	N14_RENALTUB	PGS000712	856	24234	20325	378439	0.0875359454671018	1.09148149755008	0.0153526897040674	0.370173303981538	1.44798553457834	0	-0.076504904621586	0.926348370889464	0.0291823836946492	0.552511357143733	FALSE
T2D	N14_RENFAIL	PGS000712	224	24866	4861	393903	0.131196182766381	1.1401914452837	0.0617067953802734	0.367945195564837	1.4447628573918	0	-0.0392694700399017	0.961491581059594	0.55122283692986	0.942684380344218	FALSE
T2D	N14_UROLITHIASIS	PGS000712	570	24520	7344	391420	0.158312974397374	1.17153279710727	0.000268672586997891	0.369125245857534	1.44646875654999	0	-0.0673486018775607	0.934869247351091	0.127327782476734	0.759205880638597	FALSE
T2D	N14_KIDUROTH	PGS000712	131	24959	2121	396643	0.258066237018102	1.29442455460741	0.00345492558649493	0.368575599268913	1.44567392838971	0	-0.178295613338189	0.836695048710532	0.0416413127257119	0.606434474876316	FALSE
T2D	N14_URINOTH	PGS000712	1444	23646	41410	357354	0.0373037903019889	1.03800830980277	0.198778560853308	0.368469197478025	1.44552011427788	0	-0.0146033232201405	0.985502788150212	0.595654136698421	0.951266605153172	FALSE
T2D	N14_MALEGEN	PGS000712	1561	23529	28955	369809	0.0226228262951748	1.02288066309127	0.404736046973724	0.371026933717245	1.44922210579942	0	-0.0567485142472004	0.944831651190118	0.0316546651141206	0.563313317058874	FALSE
T2D	N14_BREASTDISOTH	PGS000712	87	25003	2692	396072	-0.15950538311951	0.852565377922751	0.149036560449528	0.367792707612856	1.44454256525896	0	-0.0655542402197001	0.936548246799274	0.529651023866854	0.937642342906638	FALSE
T2D	N14_FEMALEGENINF	PGS000712	857	24233	20169	378595	-0.0210452485214519	0.979174657361561	0.565992843542514	0.367476322906914	1.44408560637544	0	0.00206203728233378	1.00206416474326	0.953157217875258	0.995891688755064	FALSE
T2D	N14_ENDOMETRIOSIS	PGS000712	652	24438	14274	384490	-0.122789603029144	0.884449728530033	0.00349558335605154	0.365901340150599	1.44181298658503	0	0.0633662180386286	1.06541694269856	0.115979065628749	0.746891052994838	FALSE
T2D	N14_ENDOMETRIOSIS_ASRM_STAGE1_2	PGS000712	185	24905	5572	393192	-0.181727911000457	0.833828185030029	0.0231982555653534	0.366741668753074	1.44302509248938	0	0.108701805797052	1.1148298649683	0.145217511675592	0.77854395713152	FALSE
T2D	N14_ENDOMETRIOSIS_DEEP	PGS000712	135	24955	2647	396117	-0.0880051238339785	0.91575618452865	0.331071022752661	0.367186551227994	1.44366721188714	0	0.0622028325360449	1.06417817279641	0.479939658355943	0.927981015387493	FALSE
T2D	N14_ENDOMETRIOSIS_ASRM_STAGE3_4	PGS000712	343	24747	7218	391546	-0.10775390452118	0.897848525707313	0.0649416922170491	0.365980221287282	1.44192672291806	0	0.11330397504996	1.11997232485404	0.0389089447610834	0.594968948770649	FALSE
T2D	CD2_LEIOMYOMA_ENDOMETRIOSIS	PGS000712	252	24838	4355	394409	-0.161663647887	0.85072730034813	0.0169677999970954	0.36645501765534	1.44261150704275	0	0.106421384045558	1.11229047923072	0.0952545479229013	0.719054702538768	FALSE
T2D	N14_POLYPFEMGEN	PGS000712	444	24646	11305	387459	-0.161646822030871	0.850741614683716	0.00124228922978044	0.366766856167684	1.44306143901841	0	0.0382364460728481	1.03897686583759	0.427152940181298	0.916458306994666	FALSE
T2D	N14_MESNRUIRREG	PGS000712	1705	23385	32249	366515	0.0263479713844105	1.02669814789814	0.318043663560699	0.366599580906792	1.44282007072775	0	0.0133431049523424	1.01343252143245	0.598533657142797	0.951810166470103	FALSE
T2D	N14_FEMGENPAIN	PGS000712	211	24879	6542	392222	0.0831339016380148	1.08668730801727	0.247990915942192	0.368013472287743	1.44486150443269	0	-0.0581863962659234	0.943474071002122	0.391926271008148	0.905473230260944	FALSE
T2D	O15_PREG_ABORT	PGS000712	2554	22536	62894	335870	-0.125938315197907	0.881669230698076	1.67573805539024e-08	0.362370944034511	1.43673179021257	0	0.0524099624522236	1.05380767554799	0.0124524612859669	0.43302495136734	FALSE
T2D	O15_OEDEM_PROTUR_HYPERT	PGS000712	843	24247	14982	383782	0.268328177257296	1.30777625202223	8.27058863911476e-13	0.366832602173764	1.44315631766347	0	0.00698507038573281	1.00700952289088	0.844187293219773	0.985376166223293	FALSE
T2D	O15_PREEC_OR_FETGRO	PGS000712	456	24634	9465	389299	0.266540398748775	1.30544032642586	1.27957377066529e-07	0.367147430702242	1.44361073597149	0	0.0121274798359503	1.01220131589943	0.801304268974307	0.980401034034822	FALSE
T2D	O15_PREG_OTHER_MAT_DISORD	PGS000712	1161	23929	28176	370588	0.256100409087125	1.29188243816384	1.41218440007764e-14	0.362842329623946	1.43740920452349	0	0.0808348100928364	1.08419178423321	0.00642338485322643	0.342964993977114	FALSE
T2D	O15_MULTIP_GEST	PGS000712	55	25035	2829	395935	-0.482284322625154	0.617371504121611	0.00213622343435578	0.366912106636228	1.44327105959194	0	0.284435292365838	1.32901131333971	0.0425469138830817	0.610944509046865	FALSE
T2D	O15_MATERN_CARE_PELVIC_ABNORM	PGS000712	202	24888	8498	390266	-0.0881494257271003	0.915624048711538	0.27203136661452	0.365830546304929	1.4417109187119	0	0.211995277063287	1.23614204684406	0.00281477255887745	0.237422020919288	FALSE
T2D	O15_COMPLIC_LAB_DELIV	PGS000712	1573	23517	46872	351892	-0.112262058359807	0.893809996425019	6.69127359696331e-05	0.3630763790837	1.43774566874435	0	0.0713911969093961	1.07400128968438	0.00646743910116248	0.343725867252401	FALSE
T2D	O15_DELIVERY	PGS000712	4357	20733	120305	278459	-0.257745857892364	0.772791606039951	1.08874553996135e-46	0.352612834807858	1.42278018582066	0	0.083825681301076	1.08743931627908	6.0442979600763e-07	0.000560872639616023	TRUE
T2D	O15_COMPLIC_PUERP	PGS000712	323	24767	8161	390603	-0.0470408900219294	0.954048385733364	0.43903654946423	0.366198379545625	1.44224132545592	0	0.103960822944234	1.1095569848882	0.0660113170267266	0.669934813732927	FALSE
T2D	O15_OBSTET_NAS	PGS000712	194	24896	10910	387854	0.0922858700401306	1.09667828473916	0.222744148126471	0.367779760209583	1.4445238623049	0	-0.0318730783658881	0.968629514318459	0.662987576882828	0.962680917992407	FALSE
T2D	O15_POSTPART_DEPR	PGS000712	483	24607	13516	385248	0.368472253888507	1.44552453238746	1.49948867903182e-14	0.368182340734646	1.44510551655333	0	-0.029022272962676	0.9713948283849	0.537726165940864	0.939692253918327	FALSE
T2D	Q17_CONGEN_MALFO_NERVOUS_SYSTEM	PGS000712	14	25076	557	398207	0.235265930340333	1.26524519108272	0.379749045555198	0.367807687393746	1.44456420435214	0	-0.283277058983476	0.753311047351316	0.284992913431864	0.866061026168805	FALSE
T2D	Q17_OTHER_CONGEN_MALFO_DIGES_SYSTEM1	PGS000712	19	25071	1024	397740	-0.0761891000527931	0.926640962135679	0.740677331400477	0.367920001532285	1.44472645844786	0	-0.361966160719879	0.696305929934519	0.112727784189811	0.743485081305791	FALSE
T2D	Q17_CONGEN_MALFO_GENITAL_ORGANS	PGS000712	59	25031	2827	395937	0.0572143380936599	1.05888274498324	0.676584362910478	0.367662042132072	1.44435382574129	0	-0.00877258876408372	0.991265778118464	0.944553933108413	0.995277906793055	FALSE
T2D	Q17_CONGEN_MALFO_URINARY_SYSTEM	PGS000712	50	25040	1365	397399	0.284160216442402	1.32864578460182	0.0571427635991514	0.367611049363432	1.44428017601864	0	0.00683139825958177	1.00685478548616	0.960885906631709	0.996658487302973	FALSE
T2D	Q17_CONGEN_MALFO_DEFORMAT_MUSCULOS_SYSTEM	PGS000712	61	25029	2550	396214	0.152209622826132	1.16440429657034	0.272406958660526	0.367333654503005	1.44387959568283	0	0.145490639396598	1.15660690799296	0.269469743918442	0.859787315664808	FALSE
T2D	Q17_OTHER_CONGEN_MALFO	PGS000712	53	25037	2341	396423	-0.0726893174512524	0.92988968564986	0.611160769447459	0.367665393609265	1.44435866646831	0	-0.0122780802026991	0.987796987879296	0.929563607694672	0.994169833875177	FALSE
T2D	Q17_CONGEN_MALFO_CARDIAC_SEPTA	PGS000712	34	25056	1779	396985	-0.217383437337439	0.804621388265273	0.255759053319773	0.367314960901785	1.44385260462574	0	0.232042827008228	1.26117373996989	0.171734840357077	0.802955985836563	FALSE
T2D	Q17_LVOTO_BROAD	PGS000712	101	24989	2318	396446	0.239885500901647	1.27110360177266	0.0175487000869586	0.368084885708899	1.44496469062022	0	-0.0975142633842252	0.907089403298844	0.318446910010889	0.879359169383402	FALSE
T2D	R18_SYMPTOMS_SIGNS_INVOLVI_CIRCULATO_RESPI_SYSTEMS	PGS000712	3276	21814	75970	322794	0.190086835590003	1.20935460811878	1.19444751093761e-20	0.372478937598935	1.4513279103707	0	-0.0367029929475125	0.963962396466247	0.0539767987097054	0.647325712979488	FALSE
T2D	R18_SYMPTOMS_SIGNS_INVOLVI_DIGES_SYSTEM_ABDOMEN	PGS000712	3373	21717	88467	310297	0.167795607993702	1.18269485256819	6.18845988669411e-17	0.368646422205666	1.44577631888866	0	-0.0088454905962957	0.991193515661095	0.636589967137767	0.95832328873576	FALSE
T2D	R18_SYMPTOMS_SIGNS_INVOLVI_SKIN_SUBCU_TISSUE	PGS000712	480	24610	16993	381771	-0.072661065791587	0.929915956947888	0.12429883814074	0.369880015492463	1.44756091935912	0	-0.118582536205511	0.888178505747804	0.0112567638264869	0.422395598559218	FALSE
T2D	R18_SYMPTOMS_SIGNS_INVOLVI_NERVOUS_MUSCULOS_SYSTEMS	PGS000712	492	24598	14199	384565	0.0626240887695535	1.06462655892136	0.18487155379307	0.368488444946308	1.44554793714819	0	-0.0443313861255455	0.956636888747744	0.340186545740377	0.886937159833033	FALSE
T2D	R18_SYMPTOMS_SIGNS_INVOLVI_URINARY_SYSTEM	PGS000712	796	24294	18816	379948	0.0132605827947676	1.01334889424482	0.722630534202191	0.369515939944956	1.44703399375104	0	-0.0591164566397258	0.942596991086834	0.102955024347899	0.730498382239239	FALSE
T2D	R18_SYMPTOMS_SIGNS_INVOLVI_COGNITION_PERCEP_EMOTIONAL_STATE_BEHVI	PGS000712	1117	23973	26217	372547	0.0868234874806459	1.09070413979034	0.0072516284216935	0.368051720373807	1.44491676867673	0	-0.00855845877411915	0.991478060576794	0.781810951067249	0.978256497102834	FALSE
T2D	R18_SYMPTOMS_SIGNS_INVOLVI_SPEECH_VOICE	PGS000712	221	24869	7150	391614	-0.114167313808599	0.892108681293755	0.0969290149935418	0.368570073063661	1.44566593932093	0	-0.113534682256147	0.892673235952474	0.10339543332778	0.731285450310794	FALSE
T2D	R18_ABNORMAL_FINDI_EXAMI_BLOOD_WO_DIAGNOSIS	PGS000712	393	24697	8648	390116	0.0911513656353429	1.09543480389511	0.0832203091057381	0.368689048262486	1.44583794794567	0	-0.0685737049352937	0.933724637453284	0.181699696521007	0.809614552415363	FALSE
T2D	R18_ABNORMAL_FINDI_EXAMI_URINE_WO_DIAGNOSIS	PGS000712	38	25052	721	398043	0.384532170168237	1.4689269528187	0.0315596088274508	0.367348838955341	1.44390152037018	0	0.139713202357011	1.14994395034507	0.332416291311168	0.88476777349626	FALSE
T2D	R18_ABNORMAL_FINDI_EXAMI_OTHER_BODY_FLUIDS_SUBST_TISSU_WO_DIAGNOSIS	PGS000712	417	24673	18256	380508	-0.111842028675688	0.894185502011706	0.0311298485042872	0.367700846460563	1.44440987400905	0	-0.00490571365586782	0.995106299704638	0.922648449770598	0.993465819987567	FALSE
T2D	R18_ABNORMAL_FINDI_DIAGNOST_IMAGI_FUNCTION_STUDI_WO_DIAGNOSIS	PGS000712	438	24652	12172	386592	-0.0134175200942944	0.986672093582933	0.788139350541026	0.368295312785172	1.44526878230882	0	-0.0380326785638798	0.962681481328892	0.434525313252559	0.918289482060729	FALSE
T2D	ST19_INTRACRATRAUMA	PGS000712	843	24247	19264	379500	0.0675371185750199	1.06986997090966	0.0636315266055129	0.368402743266688	1.44542405657047	0	-0.0224164730578037	0.977832909175266	0.522026696667575	0.936239311883927	FALSE
T2D	ST19_INJURI_HEAD	PGS000712	1021	24069	32525	366239	0.0333551725184214	1.03391769318688	0.319779546634864	0.368495608244838	1.44555829207669	0	-0.0207462450705153	0.979467477738151	0.516857508702588	0.934883216753647	FALSE
T2D	ST19_INJURI_NECK	PGS000712	148	24942	5525	393239	-0.0737896869843205	0.928867026125536	0.416462078638683	0.366810185588832	1.4431239673899	0	0.145591943390108	1.1567240828267	0.082713677409764	0.699876685175245	FALSE
T2D	ST19_INJURI_THORAX	PGS000712	333	24757	8941	389823	0.0219444750951167	1.02218702605731	0.704327242073551	0.367224214134047	1.44372158561364	0	0.0340604843699024	1.03464718481865	0.549438097946825	0.942414935152659	FALSE
T2D	ST19_INJURI_ABDOMEN_LOWER_BACK_LUMBAR_SPINE_PELVIS	PGS000712	257	24833	7945	390819	-0.0101435943094772	0.989907678433534	0.878462339759817	0.367165924179907	1.44363743360126	0	0.0447982181208112	1.04581681173503	0.468297822841109	0.925374913300585	FALSE
T2D	ST19_INJURI_SHOUL_UPPER_ARM	PGS000712	804	24286	22030	376734	0.0247710835730203	1.02508043591312	0.50968141312263	0.367777001015515	1.44451987658872	0	-0.0039834169684804	0.996024506312823	0.912432584403495	0.992463520930017	FALSE
T2D	ST19_INJURI_ELBOW_FOREA	PGS000712	553	24537	19273	379491	-0.0780357516445725	0.924931358135248	0.0825981758788253	0.368027597968226	1.4448819142288	0	-0.0171888877276189	0.982957998395874	0.689785681872997	0.966523026218378	FALSE
T2D	ST19_INJURI_WRIST_HAND	PGS000712	960	24130	31739	367025	0.0188174385722737	1.01899560234348	0.590634194944681	0.367011354136222	1.44341430774481	0	0.015816385639199	1.01594212671498	0.628623924130346	0.956642932841702	FALSE
T2D	ST19_INJURI_HIP_THIGH	PGS000712	313	24777	8028	390736	-0.0204456607316089	0.979761934574767	0.731027326856757	0.367499778528237	1.44411947869783	0	0.0113036257426292	1.01136775311626	0.841651664007085	0.985364814829022	FALSE
T2D	ST19_INJURI_KNEE_LOWER_LEG	PGS000712	1495	23595	41482	357282	0.137310801768016	1.14718464013281	9.81233467513998e-07	0.370033976104173	1.44778380388103	0	-0.0406774028683244	0.960138818021575	0.130231606617831	0.761814625631765	FALSE
T2D	ST19_INJURI_ANKLE_FOOT	PGS000712	612	24478	20431	378333	0.184492856306859	1.20260839018888	2.03239803770008e-05	0.367583325788942	1.44424013596462	0	0.000808891443249538	1.00080921868416	0.984443625758046	0.998893146491839	FALSE
T2D	ST19_INJURI_INVOLVI_MULTIPLE_BODY_REGIONS	PGS000712	26	25064	662	398102	0.358791888221731	1.43159883798793	0.0902613417321435	0.367519155913802	1.44414746222889	0	0.152814856593473	1.16510924667774	0.461999998024016	0.924004991221354	FALSE
T2D	ST19_INJURI_UNSPE_PART_TRUNK_LIMB_BODY_REGION	PGS000712	67	25023	1510	397254	0.300725286773236	1.3508381974412	0.0173171109791717	0.367896407747817	1.4446923722853	0	-0.118396342303112	0.888343894566533	0.351061300261427	0.891734423942431	FALSE
T2D	ST19_EFFEC_FOREI_BODY_ENTERING_NATURAL_ORIFI	PGS000712	221	24869	6099	392665	0.108860825133277	1.11500715856961	0.124011504808141	0.367694779826162	1.444401111329	0	-0.00710730967402759	0.992917887521278	0.917186573690166	0.992850664644223	FALSE
T2D	ST19_BURNS_CORROSIO	PGS000712	114	24976	3219	395545	0.186317694102661	1.2048049590142	0.0657578880116474	0.367269799230888	1.44378739930199	0	0.0809774770382771	1.0843464735976	0.396571128453903	0.907069413087959	FALSE
T2D	ST19_POISO_DRUGS_MEDICAM_BIOLO_SUBST	PGS000712	330	24760	6612	392152	0.729872362153563	2.07481576575646	1.81368216597317e-36	0.368092100262634	1.44497511543323	0	-0.0307954731334971	0.969673877155703	0.58472008611232	0.949154036598868	FALSE
T2D	ST19_TOXIC_EFFEC_SUBST_CHIEF_NONME_SOURCE	PGS000712	102	24988	2724	396040	0.0574330545824557	1.05911436542795	0.599140443979835	0.36707240000713	1.44350242491788	0	0.128131397417842	1.13670235263874	0.184131184732457	0.810921532324675	FALSE
T2D	ST19_OTHER_UNSPE_EFFEC_EXTER_CAUSES	PGS000712	205	24885	6990	391774	0.185362119092017	1.20365422739541	0.0130007299115641	0.367153240992187	1.4436191237928	0	0.0659118297393705	1.06813253549	0.358985930240403	0.893885651227514	FALSE
T2D	ST19_ALIQU_COMPLICATI_PRAECO_TRAUMAT	PGS000712	22	25068	692	398072	-0.0202820343983684	0.979922262544152	0.929086077758921	0.367560816083477	1.44420762691043	0	0.0973846671261917	1.10228430461533	0.657066641293715	0.961561653127837	FALSE
T2D	ST19_COMPLICATIO_SURGI_MEDICAL_CARE_NOT_ELSEW_CLASSIFIED	PGS000712	934	24156	25177	373587	0.082159249344665	1.08562868172043	0.0189585025290796	0.369045010357516	1.44635270306191	0	-0.0380798478218878	0.962636073428657	0.255255627278734	0.851606378006569	FALSE
T2D	ST19_SEQUEL_INJURI_POISO_OTHER_CONSE_EXTER_CAUSES	PGS000712	221	24869	5756	393008	0.105507270198185	1.11127418367704	0.149757275869078	0.36681336430467	1.4431285546782	0	0.0927531432782356	1.09719085289779	0.176490815422975	0.806281100250524	FALSE
T2D	VWXY20_ACCIDENTS	PGS000712	3195	21895	104880	293884	-0.0105221638474663	0.989533000466365	0.612648811525021	0.367921764164295	1.44472900497121	0	-0.00214209058395478	0.997860202054775	0.910464026175685	0.992268565228313	FALSE
T2D	VWXY20_EVENT_UNDET_INTENT	PGS000712	35	25055	1061	397703	0.157472282059971	1.17054831234411	0.431587472657795	0.367294146025654	1.4438225513254	0	0.228527032320155	1.25674749747343	0.182407941330492	0.80991696047046	FALSE
T2D	VWXY20_COMPLICATIO_MEDICAL_SURGI_CARE	PGS000712	603	24487	15945	382819	0.117661331507943	1.12486309116436	0.00685627024801537	0.367800605820921	1.44455397460175	0	-0.00956293925739004	0.990482640239201	0.815719497819882	0.982144308056421	FALSE
T2D	VWXY20_SEQUEL_EXTER_CAUSES_MORBIDI_MORTA	PGS000712	143	24947	3767	394997	0.119229837957328	1.12662883060237	0.177746519841873	0.367319346672312	1.44385893704582	0	0.0562320412367774	1.05784311848555	0.500857152354057	0.932335270311033	FALSE
T2D	Z21_PERSONS_ENCOUNTERI_HEALTH_SERVI_EXAM_INVES	PGS000712	4680	20410	147523	251241	0.0433049948302068	1.04425633907105	0.0185432937771225	0.363757124934015	1.43872474135416	0	0.0216219691313592	1.0218574177985	0.186377628202463	0.812086307507547	FALSE
T2D	Z21_PERSONS_W_POTEN_HEALTH_HAZARDS_RELATED_FAMILY_PERSONAL_HISTORY_CERTA_CONDI_INFLUENCI_HEALTH_STATUS	PGS000712	1112	23978	27624	371140	-0.0468198816644928	0.954259261701828	0.151821007534635	0.368661663789598	1.4457983549777	0	-0.0225071597534042	0.977744236760648	0.469498135104647	0.925835473360645	FALSE
T2D	Z21_PERSONS_W_POTEN_HEALTH_HAZARDS_RELATED_COMMUNICAB_DISEA	PGS000712	89	25001	6331	392433	-0.0964778896386563	0.90802997424864	0.379065867547488	0.367748637215437	1.44447890509679	0	-0.0347695221930919	0.965827992524704	0.747810518952568	0.974185322754771	FALSE
T2D	Z21_PERSONS_ENCOUNTERI_HEALTH_SERVI_CIRCUMSTANC_RELATED_REPRODUCTION	PGS000712	1490	23600	76207	322557	-0.0420078617412745	0.958862242215986	0.173328630532074	0.359589606482943	1.43274130614699	0	0.136936361749196	1.14675516870523	3.76034393849635e-07	0.000377111113449416	TRUE
T2D	Z21_PERSONS_ENCOUNTERI_HEALTH_SERVI_SPECIFIC_PROCED_HEALTH_CARE	PGS000712	1140	23950	31532	367232	0.0532265683670738	1.05466857258793	0.0965480367232795	0.368956368870098	1.44622450188904	0	-0.0295570140461873	0.970875522521316	0.338284055743615	0.885889382808465	FALSE
T2D	Z21_PERSONS_ENCOUNTERI_HEALTH_SERVI_OTH_CIRCUMSTANC1	PGS000712	1374	23716	46297	352467	0.188318002248348	1.20721735214812	1.86526933555019e-10	0.369159931026966	1.44651892843399	0	-0.0269733491215326	0.973387182802167	0.334857066451826	0.885433769060599	FALSE
T2D	ALCOHOL_RELATED	PGS000712	1207	23883	16700	382064	0.499033760060564	1.64712897975082	1.35519166249023e-60	0.372801155897796	1.45179563013096	0	-0.113017010187314	0.893135467585202	0.000161051181817455	0.0434114939356062	TRUE
T2D	AUD_SWEDISH	PGS000712	1169	23921	15110	383654	0.517938801409506	1.67856422730504	2.21638651462598e-63	0.372822273562157	1.45182628898752	0	-0.117097989338675	0.889498027569357	0.000115365807203597	0.0343040121489871	TRUE
T2D	OFFICIAL_TILASTOKESKUS	PGS000712	1127	23963	15413	383351	0.500224983942504	1.64909224824213	2.09786082510724e-57	0.373062991104452	1.45217581111001	0	-0.128715718596693	0.879223877018888	3.20188082133722e-05	0.0130880728935172	TRUE
T2D	C_STROKE	PGS000712	1205	23885	18872	379892	0.0847081203639051	1.08839933872858	0.00647537725781988	0.368677086440189	1.44582065319251	0	-0.0225953084620942	0.977658053667269	0.450539343988542	0.921379745282534	FALSE
T2D	DIALYSIS	PGS000712	88	25002	1966	396798	0.207542905783134	1.23065051773158	0.0798448165694103	0.367223254503432	1.44372020017488	0	0.0850850400049234	1.08880965513992	0.40715860114593	0.910339631706916	FALSE
T2D	KRA_PSY_ANYMENTAL	PGS000712	3703	21387	73210	325554	0.44611016632622	1.56222356148454	6.55359532647515e-127	0.380662340170165	1.46325344007695	0	-0.0839481995672692	0.919478884265626	2.99682226668916e-06	0.00198307344263073	TRUE
T2D	KRA_PSY_ANYMENTAL_SUICID_PREG_NERV	PGS000712	483	24607	8378	390386	0.692499520115136	1.99870509848389	4.27521643484781e-48	0.36907441373462	1.4463952313411	0	-0.0797712045727609	0.923327575348688	0.0857547752654879	0.704884781812399	FALSE
T2D	KRA_PSY_SUBSTANCE	PGS000712	1067	24023	15956	382808	0.48074054821289	1.61727162644976	6.33266528247305e-51	0.373257026289404	1.45245761165082	0	-0.135922520641525	0.872910262395861	1.86124017552938e-05	0.00866045244902447	TRUE
T2D	KRA_PSY_CHILDOTH	PGS000712	28	25062	1636	397128	0.401517508502152	1.49409027288374	0.0381847405644408	0.367847915342952	1.44462231737646	0	-0.183681722595098	0.832200632337589	0.325477258829112	0.88209713816447	FALSE
T2D	SLEEP	PGS000712	1654	23436	25708	373056	0.646275015621214	1.90841874241477	8.94325181633317e-129	0.372190322369155	1.45090909547345	0	-0.0606363509171276	0.941165431499382	0.0194159945191133	0.491963416331804	FALSE
T2D	MENINGITIS	PGS000712	68	25022	1181	397583	0.297258411791776	1.34616311892942	0.0204113552604157	0.367626279880173	1.44430217331955	0	-0.00942629393830029	0.990617994303168	0.935060785807559	0.994724715984141	FALSE
T2D	ENCEPHALITIS	PGS000712	19	25071	561	398203	-0.00696403122149077	0.993060161451849	0.976350431534534	0.367616759462169	1.4442884230246	0	0.0342130698378276	1.03480506898859	0.881894914554306	0.988929915250729	FALSE
T2D	HYPOTHYROIDISM	PGS000712	1604	23486	36059	362705	0.174963105812379	1.19120226736168	3.22991254928948e-10	0.368104694838911	1.44499331439714	0	-0.00858377960474118	0.991452955846594	0.744185584035413	0.973682606939914	FALSE
T2D	I9_CVD_HARD	PGS000712	2480	22610	26674	372090	0.295822359955592	1.34423134630547	3.62151592037565e-38	0.370072927117762	1.44784019762594	0	-0.0324688673619864	0.968052587392954	0.129546318418407	0.761222749115454	FALSE
T2D	FG_HYPERTENSION	PGS000712	7203	17887	62581	336183	0.732999659493344	2.08131448800319	0	0.400228518376396	1.49216564595404	0	-0.13572532489271	0.873082413561883	4.08612193703716e-22	4.32426890509114e-18	TRUE
T2D	FG_PULMHEART	PGS000712	273	24817	4373	394391	0.333138322005497	1.39534029138937	8.08704221253138e-08	0.368570143574776	1.44566604125645	0	-0.0791835039471387	0.923870375028607	0.185707370711494	0.811820010858268	FALSE
T2D	FG_CARDMYO	PGS000712	213	24877	2018	396746	0.795608038201561	2.21578787095921	2.34649305079235e-30	0.369259451927784	1.4466628944645	0	-0.208229138609678	0.812020950041411	0.0024454232615327	0.221017652398858	FALSE
T2D	FG_DISVEINLYMPH	PGS000712	2211	22879	33158	365606	-0.0072301856821356	0.992795889230365	0.759223381518593	0.367956441821471	1.44477910565704	0	-0.0037705654533014	0.996236534202575	0.867873291084846	0.987807596380665	FALSE
T2D	I9_HEARTFAIL_AND_CHD	PGS000712	566	24524	4014	394750	0.577200255719423	1.78104497333241	2.41298328286801e-40	0.371731414980337	1.45024341532349	0	-0.205807386480987	0.813989846633192	1.49724318115826e-06	0.00114374305218412	TRUE
T2D	ASTHMA_ALLERG	PGS000712	136	24954	5044	393720	0.190602995014266	1.20997898902322	0.0353297691827814	0.36774409337623	1.44447234163182	0	-0.021515388630641	0.978714416278607	0.8071806111367	0.981136447411236	FALSE
T2D	ASTHMA_NOS	PGS000712	171	24919	3587	395177	0.0776091503933136	1.0807001848714	0.337977131155246	0.367602052200028	1.44426718165235	0	0.00193639813899834	1.00193827416859	0.979804392920683	0.998413314056773	FALSE
T2D	ASTHMA_EOSINOPHIL_SUGG	PGS000712	98	24992	2116	396648	-0.0542519630735938	0.947193418667746	0.607360717049032	0.367764258963609	1.44450147055874	0	-0.0310953533579804	0.969383134731877	0.767928950422552	0.976560519336802	FALSE
T2D	ASTHMA_OBESITY	PGS000712	505	24585	5763	393001	0.905751218609864	2.47378958198701	1.19221045638894e-84	0.369137131591726	1.44648594899532	0	-0.0973841508089988	0.907207434715588	0.0362567085372861	0.583110970083818	FALSE
T2D	BRONCHITIS	PGS000712	1651	23439	44060	354704	0.141739417663028	1.15227634654879	1.50728041348321e-07	0.367873535201416	1.44465932886988	0	-0.00294609202404229	0.997058243446455	0.907673358973118	0.991791163124616	FALSE
T2D	ASTHMA_PNEUMONIA	PGS000712	375	24715	7376	391388	0.286615700847482	1.33191226235713	1.09213876402663e-07	0.368126838745951	1.44502531254905	0	-0.0348011878401603	0.965797409440583	0.513153896566313	0.934272668048626	FALSE
T2D	ASTHMA_SEPTICHE_PNEUMONIA	PGS000712	19	25071	569	398195	0.116618040853166	1.12369014398225	0.611641388238207	0.36790104986303	1.44469907872931	0	-0.360258932490603	0.697495698388484	0.121360980664436	0.754127181111603	FALSE
T2D	ASTHMA_OPPORTUNIST_INFECTIONS	PGS000712	23	25067	749	398015	-0.545495557483848	0.579554509590872	0.0129144061715717	0.367554092124105	1.44419791614967	0	0.0809193366834868	1.08428343114159	0.707404858430267	0.969519613162702	FALSE
T2D	SMOKING	PGS000712	94	24996	1951	396813	0.537019936581338	1.7109006650832	1.15525933405385e-06	0.367462402587056	1.44406550438181	0	0.0343987159725385	1.03499719438294	0.747083928258493	0.9741117865973	FALSE
T2D	PULM_ANXIETY	PGS000712	809	24281	19973	378791	0.590303284302824	1.80453561974177	3.63091569233903e-56	0.368680772565703	1.44582598267873	0	-0.0156542512334965	0.984467639691434	0.664039040033471	0.962680917992407	FALSE
T2D	COPD_INSUFFICIENCY	PGS000712	59	25031	861	397903	0.521274501148613	1.68417276255446	6.55829909846387e-05	0.368348160445644	1.44534516340098	0	-0.317194703956918	0.728188960050213	0.0183242783419269	0.483643360051036	FALSE
T2D	COPD_EXCL	PGS000712	4494	20596	123228	275536	0.108845484623995	1.11499005392314	1.03771890153903e-09	0.371996368979484	1.45062771402461	0	-0.0247583230903379	0.975545650398948	0.139791465934516	0.772676917347595	FALSE
T2D	PNEUMONIA	PGS000712	1326	23764	31021	367743	0.0799804400616516	1.08326587885393	0.00674556161769342	0.369495915845951	1.44700501848919	0	-0.0362814117887331	0.964368870525251	0.203583710725137	0.822458305866499	FALSE
T2D	SEPTICHE_PNEUMONIA	PGS000712	19	25071	569	398195	0.116618040853166	1.12369014398225	0.611641388238207	0.36790104986303	1.44469907872931	0	-0.360258932490603	0.697495698388484	0.121360980664436	0.754127181111603	FALSE
T2D	ACUTE_RESPIRATORY_INFECTIONS	PGS000712	2496	22594	68296	330468	0.0896840223680396	1.09382860372254	7.66590529014129e-05	0.364885835546369	1.44034956204166	0	0.0274858670835506	1.02786708824492	0.191384922728464	0.815014742005497	FALSE
T2D	CARDIAC_ARRHYTM	PGS000712	2061	23029	37242	361522	0.1149161521755	1.12177937486837	2.75588952753197e-06	0.372440637941972	1.45127232607403	0	-0.0584410379077971	0.943233853801566	0.012677454398989	0.435824077731554	FALSE
T2D	ILD_FOR_EXCL	PGS000712	313	24777	4904	393860	0.215366376351152	1.24031623626831	0.00019501187118404	0.369461803717603	1.44695565891016	0	-0.15360180287546	0.857613452239128	0.00754256508759666	0.364819787564458	FALSE
T2D	PULM_PNEUMONIA_SEPSIS	PGS000712	1334	23756	31226	367538	0.0828846903373808	1.0864165270021	0.004852175442384	0.369619485814828	1.44718383590229	0	-0.0384636249186085	0.962266706632989	0.176605145372181	0.806281100250524	FALSE
T2D	ILD_HOSPITAL_PNEUMONIA_SEPSIS	PGS000712	49	25041	1056	397708	-0.0181838810445056	0.981980448165312	0.900424062617798	0.367752193701462	1.44448404237497	0	-0.0658308830778775	0.936289193249767	0.667598004382773	0.963074147692573	FALSE
T2D	ILD_DIFF_DG	PGS000712	4560	20530	123685	275079	0.111411173684519	1.11785444470383	3.29160490473121e-10	0.371872317072933	1.45044777205229	0	-0.0236650325050993	0.976612788513732	0.155812189194883	0.788543609996788	FALSE
T2D	CIRRHOSIS_BROAD	PGS000712	111	24979	1519	397245	0.524573294956864	1.68973767493839	8.26821985320724e-08	0.367961471000881	1.44478637172864	0	-0.0871776423347063	0.916514269436553	0.37548832129557	0.900130991872469	FALSE
T2D	NEURODEGOTH	PGS000712	126	24964	4077	394687	-0.259689137774818	0.77129131387453	0.00556688155366028	0.367222701047673	1.44371940113984	0	0.07637098568759	1.07936292808794	0.412545506458281	0.912580645205322	FALSE
T2D	IBD_BACT_INTEST_INFECTIONS	PGS000712	124	24966	3153	395611	0.0536431482852423	1.05510801786127	0.562343408129405	0.367864714754483	1.44464658638513	0	-0.0449660103745185	0.956029976381704	0.61978934979225	0.955168392870196	FALSE
T2D	IBD_PULM	PGS000712	90	25000	2338	396426	-0.177166152586921	0.837640596808045	0.0961608462733328	0.368181347389475	1.44510408106546	0	-0.159011821727263	0.852986275138424	0.143486986257276	0.776113596658763	FALSE
T2D	THYROTOXICOSIS	PGS000712	254	24836	5998	392766	0.0875809637217621	1.09153063524814	0.181610361508459	0.367808610813682	1.44456553829215	0	-0.0167674209197639	0.983372369881493	0.796329219933473	0.980097624568866	FALSE
T2D	THYROIDITIS	PGS000712	62	25028	1657	397107	-0.0777765867746264	0.92517109891524	0.544401599439715	0.368163421126553	1.44507817598194	0	-0.178687115770259	0.836367544677556	0.139234808311649	0.771773537876589	FALSE
T2D	RHEUMA_ARHTROPAT_REACTIVE	PGS000712	62	25028	1782	396982	-0.0382294844021811	0.962492038635268	0.792107669610979	0.367033165074478	1.44344579030849	0	0.282522317072028	1.32647137772371	0.0384938606041724	0.593002311517058	FALSE
T2D	RHEUMA_SEROPOS	PGS000712	258	24832	7187	391577	-0.267046702544547	0.765637313419648	5.88369985207221e-05	0.367292884080969	1.44382072930236	0	0.0424558059352282	1.04336994459584	0.506472690888279	0.933372510659576	FALSE
T2D	JUVEN_ARTHR	PGS000712	19	25071	1614	397150	-0.719496586530436	0.486997355289938	0.00618987602736815	0.367404459824085	1.44398183366065	0	0.28165587665635	1.32532256707166	0.229159658271854	0.83646689301348	FALSE
T2D	PSOR_ENTE_ARTHR	PGS000712	150	24940	2852	395912	0.401123027934915	1.49350099954147	1.56122789834659e-06	0.368181717136201	1.44510461538806	0	-0.0868422422559217	0.916821719951311	0.295869148519194	0.871603304503663	FALSE
T2D	GOUT	PGS000712	358	24732	3357	395407	0.573044561400539	1.77365885271453	5.81534126387645e-25	0.368165691660295	1.44508145708443	0	-0.0618440602011909	0.940029463367623	0.262971338063749	0.856092409119725	FALSE
T2D	ARTHRO_SPEC	PGS000712	26	25064	522	398242	0.109090876394443	1.11526369688	0.58774173267904	0.367743148378128	1.44447097660885	0	-0.103319503136636	0.901838787124519	0.603945148009119	0.952748394342207	FALSE
T2D	RHEU_ARTHRITIS_OTH	PGS000712	295	24795	8213	390551	0.0322220274055639	1.03274677793948	0.597719802983159	0.368149303966757	1.44505777572641	0	-0.0439273604311648	0.957023472720661	0.455972996399797	0.92255325144671	FALSE
T2D	COX_ARTHROSIS	PGS000712	709	24381	13220	385544	0.0288064434233524	1.02922536185672	0.465185490095978	0.369566836210983	1.44710764425239	0	-0.0683577631141219	0.933926289423732	0.0749596858848218	0.685921485932455	FALSE
T2D	KNEE_ARTHROSIS	PGS000712	1733	23357	28484	370280	0.184657038266413	1.20280585300043	2.81408967020261e-12	0.370624975070402	1.44863969550307	0	-0.0450024610575672	0.955995129071158	0.0739897844246241	0.683781160493396	FALSE
T2D	SLE_STRICT	PGS000712	19	25071	837	397927	-0.348710419085957	0.705597428236346	0.166304254624112	0.367532262669149	1.44416639044041	0	0.15951075786712	1.17293688045195	0.510987909507942	0.934123827961707	FALSE
T2D	SLE_FG	PGS000712	26	25064	881	397883	-0.151174149184451	0.859697969921679	0.472442312033518	0.367549603016417	1.44419143300425	0	0.0980028583210259	1.10296593773473	0.63770673131363	0.958483685372579	FALSE
T2D	NECROVASC_FG	PGS000712	39	25051	1041	397723	-0.12768813773638	0.880127815001988	0.441108411449731	0.367629247950894	1.44430646011691	0	0.00514153640639908	1.00515477678695	0.975990504409498	0.998009786822209	FALSE
T2D	OTHER_SYSTCON_FG	PGS000712	213	24877	6097	392667	-0.052235146572914	0.949105661657279	0.458619916642911	0.368242088795044	1.44519186138446	0	-0.0766089288306682	0.926252013244699	0.283136913296666	0.865454120890499	FALSE
T2D	SPONDYLOPATHY_FG	PGS000712	144	24946	4166	394598	-0.10412053104404	0.901116678341308	0.251960397894466	0.366626847494596	1.44285941204424	0	0.190092193599831	1.20936108787002	0.0307771735807951	0.559388926970537	FALSE
T2D	PAIN	PGS000712	5721	19369	137181	261583	0.17393977795035	1.18998390039293	6.67995073419082e-26	0.3694652479432	1.44696064256046	0	-0.00920754918707562	0.990834710491791	0.542874846672641	0.940979290880989	FALSE
T2D	BLEEDING	PGS000712	892	24198	18034	380730	0.0575610982084939	1.05924998695424	0.103662994083352	0.370182576537565	1.44799896116758	0	-0.0724086439667968	0.930150717658759	0.0355262525638471	0.578478020607699	FALSE
T2D	MYELOPROF	PGS000712	55	25035	1274	397490	-0.063212449692793	0.938744016624644	0.648644145910583	0.367849471025462	1.44462456475188	0	-0.0787125050038617	0.924305619490765	0.538989194172843	0.940144963254528	FALSE
T2D	MYELOPROF_NONCML	PGS000712	47	25043	1111	397653	-0.122680359656008	0.884546354079502	0.423001531033467	0.367622443399124	1.44429663229227	0	0.0146284949341748	1.01473601501208	0.914854426650259	0.992763658397218	FALSE
T2D	AB1_SEPSIS_IMPLICIT	PGS000712	1120	23970	18100	380664	0.228477656883238	1.25668544654855	4.27144790199075e-13	0.372475485110898	1.4513228996871	0	-0.111716547335875	0.894297712646562	0.000273404866798279	0.0608192122201971	FALSE
T2D	AB1_SEPSIS_BACT_IMPL	PGS000712	329	24761	5341	393423	0.275009836080403	1.31654362443288	1.62351297663838e-06	0.368361824705957	1.44536491310847	0	-0.0594494086130528	0.942283203799546	0.281609973398606	0.864942651466957	FALSE
T2D	AB1_SEPSIS_BACT	PGS000712	393	24697	6721	392043	0.250811930410608	1.28506837932079	1.87390750772235e-06	0.368393546486868	1.4454107633848	0	-0.0517124229937726	0.949601911255107	0.311911604153131	0.877311890544878	FALSE
T2D	AB1_SEPSIS_VIRAL_IMPL	PGS000712	161	24929	3210	395554	0.267411393350687	1.30657785322123	0.000916598637958116	0.368421218619242	1.4454507615362	0	-0.129596120089171	0.87845014765156	0.102463857031211	0.729663180335742	FALSE
T2D	AB1_SEPSIS_VIRAL	PGS000712	162	24928	3221	395543	0.271418299263513	1.31182369051649	0.000736021660005545	0.368432199877264	1.44546663449112	0	-0.130608883583054	0.877560935767494	0.0988498555082526	0.725047209270939	FALSE
T2D	C3_ORALCAVITY	PGS000712	13	25077	641	398123	-0.762813557223643	0.466352470069246	0.0125614228193589	0.36751644902242	1.44414355308386	0	0.225507202189855	1.25295805812571	0.427854894863165	0.916776759777335	FALSE
T2D	C3_HEAD_AND_NECK	PGS000712	39	25051	1592	397172	-0.682061790907805	0.505573530127113	5.22360642710654e-05	0.367570760785967	1.44422198919703	0	0.0502410983572812	1.05152458666724	0.757952119786952	0.975503055240701	FALSE
T2D	K11_LICHEN_PLANUS_WIDE	PGS000712	165	24925	3658	395106	0.134733189206616	1.14423145031884	0.100939140442851	0.367185161500355	1.44366520558431	0	0.0748779643844647	1.07775261865477	0.340416339673139	0.886976852006446	FALSE
T2D	IBD_TUBERCULOSIS	PGS000712	161	24929	1809	396955	-0.115846053287771	0.890612319582911	0.154672541233584	0.368139530034445	1.44504365189855	0	-0.0817706231278853	0.921483301414241	0.329432721683423	0.88334737235407	FALSE
T2D	AB1_TUBERCULOSIS	PGS000712	163	24927	1885	396879	-0.160141973702801	0.852022815544899	0.047974102503776	0.368164415146479	1.44507961241916	0	-0.0832285168369687	0.920140855515574	0.320085494192867	0.880001730970083	FALSE
T2D	AB1_OTHER_BACTERIAL	PGS000712	1119	23971	21760	377004	0.243851037664974	1.27615421741788	1.64030894240711e-14	0.371225109864249	1.4495093355126	0	-0.0830108469840998	0.920341164240007	0.00718094038922378	0.355984592012423	FALSE
T2D	AB1_SEXUAL_TRANSMISSION	PGS000712	268	24822	10593	388171	-0.00930578919332074	0.990737375664809	0.885302947527272	0.367945909827015	1.44476388933164	0	-0.0287604672561181	0.97164917838798	0.645235164092938	0.959410541614775	FALSE
T2D	CD2_BENIGN_COLORECANI	PGS000712	487	24603	10933	387831	-0.0200547486606201	0.980145010211255	0.67125636837162	0.368924531290199	1.44617845833387	0	-0.0660494680397826	0.93608455687816	0.150872454528121	0.783893080100429	FALSE
T2D	CD2_BENIGN_OTHERDIGESTIVE	PGS000712	133	24957	2788	395976	0.150486430593303	1.16239953192413	0.0919730478243564	0.367827591893419	1.44459295796604	0	-0.0327999274144989	0.967732156896332	0.709318304299389	0.969553111120319	FALSE
T2D	C3_DIGESTIVE_ORGANS	PGS000712	238	24852	6462	392302	-0.151019670042	0.8598307855852	0.025129965070314	0.367636985505704	1.44431763556054	0	-0.00222142247330649	0.997781043059595	0.972829084099124	0.997573650719748	FALSE
T2D	C3_SKIN	PGS000712	569	24521	13706	385058	-0.34015107258439	0.71166280190239	9.51099899515039e-15	0.367765088773695	1.44450266922113	0	-0.0185479687448644	0.981622986239836	0.660482438530438	0.962139281675103	FALSE
T2D	C3_URINARY_TRACT	PGS000712	69	25021	1475	397289	-0.0821805625571422	0.921105626492799	0.523253946503791	0.367374455155879	1.44393850811483	0	0.100995638737189	1.10627181701077	0.412735130894683	0.912641728706758	FALSE
T2D	C3_CANCER_WIDE	PGS000712	2212	22878	57672	341092	-0.24190580429467	0.785130129955143	9.04177332174123e-24	0.366825290816986	1.44314576627132	0	0.000791666475647486	1.00079197992626	0.971917145499442	0.997529015901026	FALSE
T2D	D3_IMMUDEF	PGS000712	44	25046	980	397784	0.37511025402203	1.45515184211741	0.0232386423205324	0.367346862608692	1.44389866672307	0	0.185806241471066	1.20418891589921	0.224771564219694	0.833305498489473	FALSE
T2D	D3_NUTRIANAEMIA	PGS000712	375	24715	9052	389712	-0.12467276236704	0.882785736038102	0.0220361109820352	0.368040900508619	1.44490113495667	0	-0.0217752646468563	0.978460104921235	0.679019765786816	0.96476237150026	FALSE
T2D	D3_HAEMOLYTICANAEMIA	PGS000712	20	25070	592	398172	-0.0171950977450034	0.982951894228569	0.939896510093553	0.368143862052567	1.44504991186739	0	-0.578598068150421	0.560683856390968	0.00773904015502833	0.367967085492017	FALSE
T2D	D3_APLASTICANDOTHANAEMIA	PGS000712	220	24870	6510	392254	-0.185690402208998	0.830530685648164	0.00815149229453061	0.368162044208823	1.44507618622955	0	-0.0507122875309201	0.950552116890117	0.453971525115926	0.92221193326842	FALSE
T2D	D3_COAGDEF_PURPUR_HAEMORRHAGIC	PGS000712	125	24965	3908	394856	0.00268412062328649	1.00268772610017	0.976562860251725	0.368099019653466	1.44498511381539	0	-0.0904849135391168	0.913488115099714	0.311411567927764	0.877311890544878	FALSE
T2D	D3_BLOODOTHER	PGS000712	151	24939	4091	394673	0.00554761477417421	1.00556303128412	0.948607021801959	0.367105451953504	1.44355013627109	0	0.0910331061503706	1.09530526599907	0.267579668349225	0.858986325974795	FALSE
T2D	D3_IMMUNEMECHANISM	PGS000712	281	24809	4440	394324	0.37129144371949	1.44960549024415	1.70436417607182e-09	0.368728837158702	1.44589547738624	0	-0.112355647504299	0.893726349426402	0.0632077729875646	0.66401106583711	FALSE
T2D	E4_ENDOGLAND	PGS000712	468	24622	10531	388233	0.22662321259337	1.2543571529107	3.17989255978112e-06	0.368576521230424	1.44567526124604	0	-0.0574081944234189	0.944208570019708	0.217005068845416	0.829222860260307	FALSE
T2D	E4_NUTRIDEF	PGS000712	837	24253	11043	387721	1.10424099262556	3.01693372462549	2.27493742494895e-196	0.369053649506639	1.44636519837257	0	-0.0571526505911764	0.944449887528414	0.116166208338136	0.747114605237354	FALSE
T2D	E4_OBESITY_HYPER	PGS000712	959	24131	10513	388251	1.19974952515753	3.3192854211128	2.71077772225754e-264	0.369886298387409	1.44757001426088	0	-0.111989790808149	0.894053385016297	0.00108068288725441	0.143848425110457	FALSE
T2D	E4_LIPOPROT	PGS000712	1085	24005	17167	381597	0.275061774386316	1.31661200525417	3.68207074500103e-17	0.370759199586358	1.44883415151508	0	-0.0806865215127077	0.922482824644144	0.0108260743082262	0.416804589476373	FALSE
T2D	F5_DEPRESSIO	PGS000712	1587	23503	34321	364443	0.562591945127484	1.75521603310324	4.67040520625788e-95	0.370783942222161	1.44886999993432	0	-0.037089158498167	0.963590219262238	0.157893752280503	0.790768094617565	FALSE
T2D	F5_MOOD	PGS000712	1932	23158	38316	360448	0.556645205788095	1.74480919491576	6.37045054589739e-113	0.374327811926112	1.45401371537738	0	-0.080970958617923	0.922220473612844	0.000704778717871899	0.114022321208732	FALSE
T2D	F5_ORGANIC	PGS000712	238	24852	5212	393552	-0.145051098820792	0.864978092620911	0.029247569307787	0.367877285578358	1.44466474689707	0	-0.0338563172614659	0.966710394256063	0.605988141629433	0.952884925921117	FALSE
T2D	F5_SUBSTANCE	PGS000712	1087	24003	16507	382257	0.469704352286924	1.59952122851211	2.01940518717738e-49	0.372981694766421	1.45205775933304	0	-0.125706737468214	0.881873429299873	6.40142979095653e-05	0.0226662556025797	TRUE
T2D	F5_PERSOBEH	PGS000712	545	24545	8490	390274	0.811903826143588	2.25219168908833	8.05552859435341e-76	0.371007122985742	1.44919339593378	0	-0.14235773316331	0.867310935098711	0.000928965516068008	0.13187335397331	FALSE
T2D	F5_PSYCHDEV	PGS000712	73	25017	3834	394930	0.359371563854724	1.43242894152268	0.00243556706766687	0.368333277987956	1.44532365327281	0	-0.218506320633137	0.803718399419453	0.0569946343649629	0.652933274290925	FALSE
T2D	G6_XTRAPYR	PGS000712	246	24844	6293	392471	-0.097530062637431	0.907075072076893	0.135021147201688	0.368493984655562	1.44555594508566	0	-0.0923736289250555	0.911764424334889	0.158100780239052	0.790962389094425	FALSE
T2D	G6_MIGRAINE_NO_AURA_TRIPTAN	PGS000712	102	24988	4377	394387	0.0379285123205536	1.03865697904724	0.722077085040762	0.367320963414271	1.44386127139504	0	0.0724143356302494	1.07510070432104	0.446905352736817	0.920579579153602	FALSE
T2D	G6_MIGRAINE_WITH_AURA_TRIPTAN	PGS000712	89	25001	3923	394841	0.0430304932086477	1.04396972835201	0.696680475716697	0.367975153772006	1.44480614054514	0	-0.0906319894450804	0.913353772887092	0.387402050527744	0.904553959409671	FALSE
T2D	G6_HEADACHE	PGS000712	457	24633	12492	386272	0.155489748490664	1.16822995988552	0.00155802797897341	0.368289853417553	1.44526089207677	0	-0.0363552381864806	0.964297677273443	0.445754156804083	0.920365368974625	FALSE
T2D	G6_OTHNEU	PGS000712	790	24300	15547	383217	0.0572049653585422	1.05887282040226	0.126801798930471	0.369710983455106	1.44731625586629	0	-0.0657071222860632	0.936405076312433	0.0703519115899721	0.6768136151218	FALSE
T2D	H7_LIDLACRIMALORBIT	PGS000712	746	24344	21508	377256	-0.130322414388594	0.877812365953635	0.000922388626437129	0.367375246838676	1.44393965125656	0	0.0104894740015288	1.01054468139727	0.780071555863934	0.978026530595167	FALSE
T2D	H7_CONJUNCTIVA	PGS000712	890	24200	29312	369452	-0.0105156152649653	0.989539480526074	0.76870888845871	0.368469518527558	1.44552057836151	0	-0.0235153206904642	0.97675900993176	0.494174297402928	0.930909897063999	FALSE
T2D	H7_IRIDOCYCLITIS	PGS000712	196	24894	5621	393143	-0.0920995551789358	0.912014349273613	0.218059380755834	0.367363873325776	1.4439232286837	0	0.0329877903450458	1.03353792002288	0.645803687585186	0.959518511219494	FALSE
T2D	H7_MACULADEGEN	PGS000712	239	24851	6892	391872	-0.380399718466786	0.683588111803021	1.31376117917593e-08	0.367907989855896	1.4447091049654	0	-0.0381028346052993	0.962613945776056	0.565204027127011	0.945852253815896	FALSE
T2D	H7_GLAUCOMA	PGS000712	520	24570	10716	388048	-0.144506038901005	0.865449686022347	0.00181720465397742	0.367410826851713	1.44399102756215	0	0.0100888439473768	1.01013990791447	0.821427187604843	0.982796999910082	FALSE
T2D	H7_VITREOUS	PGS000712	317	24773	9334	389430	-0.195064815989598	0.822781326941754	0.000905479367079793	0.367927511385718	1.44473730817256	0	-0.0208357778531519	0.979379787215014	0.712495896080804	0.969600565649545	FALSE
T2D	H7_OPTNERVE	PGS000712	59	25031	2207	396557	-0.305375420125431	0.73684669538064	0.0325098282114612	0.367508880775748	1.44413262349058	0	0.0807567858388742	1.08410719427817	0.541689358314516	0.940701332796308	FALSE
T2D	H7_OCUMUSCLE	PGS000712	451	24639	13594	385170	0.0511345082995555	1.05246444896616	0.297238250714588	0.36884659685406	1.44606575562293	0	-0.0672383477920328	0.934972326187373	0.159669874378102	0.79233865146174	FALSE
T2D	H7_STRABISMUS	PGS000712	316	24774	7796	390968	0.137794058410436	1.14773915870684	0.0170684785844011	0.369250709558996	1.44665024725925	0	-0.124934932523403	0.882554326299339	0.025908370785439	0.534396129764302	FALSE
T2D	H7_VISUALDISTBLIND	PGS000712	390	24700	11331	387433	0.012688788725841	1.0127696329822	0.814127305717563	0.36686596392677	1.44320446469122	0	0.0510323877735053	1.05235697623066	0.322647554979507	0.881107895874798	FALSE
T2D	H8_EXTERNAL	PGS000712	293	24797	6521	392243	0.164587834260554	1.17890711343876	0.00778308008343854	0.367436862639149	1.44402862349502	0	0.0142511290982022	1.01435316055013	0.809214277667168	0.981397407275291	FALSE
T2D	H8_MIDDLEMASTOID	PGS000712	755	24335	25883	372881	0.0459999029048418	1.04707430929109	0.241409664089086	0.367639794865313	1.44432169317387	0	-0.00103560860322216	0.998964927454303	0.977402383661035	0.998151184138033	FALSE
T2D	H8_INNER	PGS000712	589	24501	12456	386308	0.0353886956050825	1.03602232787203	0.414972917840518	0.367909093076057	1.44471069879849	0	-0.0113173938547914	0.988746406933999	0.789474740828631	0.978950343288046	FALSE
T2D	H8_OTHEREAR	PGS000712	993	24097	27748	371016	-0.246919028693246	0.781203946074877	5.95809909236735e-13	0.36722094333859	1.44371686350336	0	0.00760222138575186	1.00763119163697	0.817490232822212	0.982149104757212	FALSE
T2D	I9_ISCHHEART	PGS000712	3116	21974	30026	368738	0.343447328780343	1.40979926468052	6.78978652841494e-61	0.373167964277379	1.45232825861386	0	-0.053546375380947	0.947861982523991	0.00557138333677012	0.323521993045981	FALSE
T2D	I9_CEREBVASC	PGS000712	1036	24054	15452	383312	0.118154343747047	1.1254177991633	0.000408079642780345	0.367701739101514	1.44441116334903	0	-0.00224570085983511	0.997756818839824	0.944291975014126	0.995277906793055	FALSE
T2D	I9_HYPERTENSION	PGS000712	7203	17887	62581	336183	0.732999659493344	2.08131448800319	0	0.400228518376396	1.49216564595404	0	-0.13572532489271	0.873082413561883	4.08612193703716e-22	4.32426890509114e-18	TRUE
T2D	I9_PULMHEART	PGS000712	290	24800	4743	394021	0.311348565288786	1.36526502225423	2.76879742243027e-07	0.368351686341922	1.4453502595471	0	-0.0581414934786132	0.943516436568824	0.316051032621837	0.878566942272416	FALSE
T2D	I9_OTHHEART	PGS000712	3107	21983	51287	347477	0.192371842697209	1.21212115157546	2.23296738569237e-20	0.376841560286868	1.4576733377287	0	-0.0738263359729105	0.928832984712289	0.00014625724486438	0.0402604393678605	TRUE
T2D	FG_DOAAC	PGS000712	600	24490	8867	389897	0.116070973467455	1.1230755778727	0.00788803737997323	0.368622806044403	1.44574217560513	0	-0.048497313414246	0.952659898704909	0.239451676659478	0.842380218753969	FALSE
T2D	J10_INFLUPNEU	PGS000712	1482	23608	34832	363932	0.0775586698273018	1.08064563189132	0.00583141186472347	0.369112090363166	1.44644972766358	0	-0.0260407165856324	0.974295418818274	0.334167120991873	0.885305726843364	FALSE
T2D	J10_PNEUMOPROBBAC	PGS000712	1275	23815	29819	368945	0.0692987790383303	1.07175637965628	0.0213633271271995	0.369067197522609	1.44638479388412	0	-0.0290596534724784	0.971358517829653	0.317921063408183	0.879359169383402	FALSE
T2D	J10_LOWCHRON	PGS000712	2606	22484	49517	349247	0.203802051420742	1.22605543350281	4.67889754370659e-21	0.372611882667729	1.45152087008583	0	-0.0507498892578863	0.95051637516093	0.0162050921435602	0.467306004729588	FALSE
T2D	K11_TEETH_HARD	PGS000712	301	24789	12906	385858	-0.0415748979833667	0.959277484701679	0.489661038590336	0.367812699859975	1.44457144519958	0	-0.0155392325599177	0.984580878365688	0.790624268016155	0.979042647836198	FALSE
T2D	HYPOT_THYRO_INCL	PGS000712	1604	23486	36063	362701	0.174916674164544	1.19114695916154	3.26505573151889e-10	0.368104111863843	1.44499247200231	0	-0.00857247993161729	0.991464159004209	0.744514286752635	0.973682606939914	FALSE
T2D	K11_OESSTODUO	PGS000712	1939	23151	36956	361808	0.150714271272141	1.16266440399573	1.04366702739109e-09	0.375322272395219	1.45546039375187	0	-0.102557752368744	0.902526025231972	1.8367096493376e-05	0.0085710108870433	TRUE
T2D	K11_INTESTOTH	PGS000712	2642	22448	49155	349609	0.0542706738784996	1.05577033293423	0.0127214770739237	0.370698315563662	1.44874594334898	0	-0.0294079691277303	0.971020237368641	0.155730156478397	0.788471946401222	FALSE
T2D	L12_INFECT_SKIN	PGS000712	634	24456	15040	383724	0.23444348537523	1.26420502434428	2.18975270918663e-08	0.369028067214475	1.44632819750878	0	-0.0623573616974948	0.939547068655062	0.129697549429266	0.761388584257852	FALSE
T2D	L12_BULLOUS	PGS000712	46	25044	947	397817	0.076026927502294	1.07899162831565	0.617004723875445	0.367872075387966	1.4446572199383	0	-0.123165848886737	0.884117020577344	0.395641712328239	0.906791013304041	FALSE
T2D	L12_DERMATITISECZEMA	PGS000712	1160	23930	35874	362890	0.064146912652169	1.06624903272874	0.0412439592122598	0.369789332410815	1.44742965602585	0	-0.0469059808784009	0.954177104266427	0.11996237353421	0.751983936077603	FALSE
T2D	L12_PAPULOSQUAMOUS	PGS000712	490	24600	9404	389360	0.26308572424882	1.30093823612485	3.39850844695871e-08	0.367485662584973	1.44409909373308	0	0.0113939907819235	1.01145914953247	0.805899961472044	0.980966501837435	FALSE
T2D	L12_URTICARIAERYTHEMA	PGS000712	398	24692	10494	388270	0.105912795575649	1.11172492494717	0.0470653213218975	0.367530563421641	1.44416393644635	0	0.00410985617939172	1.00411831322007	0.935571550644039	0.994776025635864	FALSE
T2D	L12_RADIATIONRELATEDSKIN	PGS000712	236	24854	6828	391936	-0.443312794865121	0.641906390659372	3.74976369613041e-11	0.367557885314785	1.44420339427813	0	-0.021650123414705	0.978582558286198	0.745505824993068	0.973875647045642	FALSE
T2D	L12_DISORDSKINAPPENDIX	PGS000712	441	24649	11895	386869	0.17717468440497	1.19383962007707	0.000413942298665803	0.367731514393822	1.44445417175393	0	-0.0037855039136603	0.996221652073759	0.937967955595385	0.994905432339387	FALSE
T2D	L12_OTHERSKINSUBCUTIS	PGS000712	547	24543	14515	384249	-0.0849876589997215	0.91852361983176	0.0669798510717047	0.365988627927595	1.44193884472833	0	0.0763290261518576	1.07931763947074	0.0774407272059256	0.690847937953287	FALSE
T2D	M13_NECROVASC	PGS000712	50	25040	1209	397555	-0.052903637958081	0.948471404720117	0.717016284437099	0.367662557141742	1.44435456959767	0	-0.0128670738861635	0.98721535299934	0.931688834578127	0.994212518801557	FALSE
T2D	M13_OTHCONN	PGS000712	214	24876	6209	392555	-0.0625584846732985	0.939358123153984	0.373637376452082	0.36825392086029	1.44520896109002	0	-0.0782356623024717	0.924746472979804	0.272954073665579	0.860888022081407	FALSE
T2D	M13_ARTHROPATHIES	PGS000712	5323	19767	105179	293585	0.078300029814952	1.08144707636636	3.59176049155425e-06	0.3706146206418	1.44862469574443	0	-0.0144782599279883	0.985626046080684	0.351918148888757	0.891906165926482	FALSE
T2D	M13_DORSOPATHY	PGS000712	4212	20878	80705	318059	0.132508716086769	1.14168896710592	2.09621217770422e-13	0.368596751925385	1.44570450855711	0	-0.00605364264460431	0.993964643731694	0.722442048519635	0.970844671332708	FALSE
T2D	M13_SOFTTISSUE	PGS000712	3301	21789	74788	323976	0.0662591392512246	1.06850357250811	0.000965635180459394	0.370311642312508	1.44818586033651	0	-0.0213593312042186	0.978867163850001	0.25530794706842	0.851606378006569	FALSE
T2D	M13_OTHERBONE	PGS000712	274	24816	5685	393079	0.208365135321004	1.23166281104976	0.00100188906811992	0.367994307172453	1.44483381376073	0	-0.0376393383745342	0.96306021712616	0.540697998768456	0.940361048138055	FALSE
T2D	N14_BREAST	PGS000712	509	24581	14350	384414	-0.212448526777669	0.808601936597538	4.17890402131916e-06	0.368079678231921	1.44495716601945	0	-0.0328962283137059	0.967638967906595	0.469733159094193	0.925896814037167	FALSE
T2D	N14_FEMALEINFERT	PGS000712	403	24687	13153	385611	-0.00339452722250488	0.996611227671471	0.950683952143117	0.365772676205077	1.44162748917114	0	0.10802452646304	1.1140750693724	0.0321173410845233	0.564459842301147	FALSE
T2D	O15_MATERN_CARE	PGS000712	875	24215	41127	357637	-0.212762444330839	0.808348142093472	4.83534878351576e-08	0.36147033207695	1.43543843487556	0	0.174253003302863	1.19035669190045	4.82512967124965e-07	0.00046931943484918	TRUE
T2D	Q17_CONGEN_MALFO_EYE_EAR_FACE_NECK	PGS000712	37	25053	1893	396871	-0.352527077960404	0.702909536196435	0.079720462574926	0.367013723882596	1.44341772827469	0	0.43802572415115	1.54964477020309	0.00847955966275766	0.38234470802748	FALSE
T2D	Q17_CONGEN_MALFO_CIRCULATO_SYSTEM	PGS000712	81	25009	3745	395019	-0.20686993818537	0.813125399675427	0.0961068063534223	0.366893458863992	1.44324414605289	0	0.225671251125133	1.25316362142185	0.0416831916201272	0.606434474876316	FALSE
T2D	R18_GENERAL_SYMPTOMS_SIGNS	PGS000712	2305	22785	64414	334350	0.126774044408506	1.13516049294034	4.82393046901467e-08	0.373152458023366	1.45230573861757	0	-0.0605992155978071	0.94120038262717	0.0056081029531469	0.32373611402147	FALSE
T2D	AUTOIMMUNE	PGS000712	2975	22115	77670	321094	-0.0944435800181128	0.909879068538454	5.63035034769032e-06	0.373380379158156	1.45263678751466	0	-0.0450063925763601	0.955991370565731	0.021802109215126	0.511061317651489	FALSE
T2D	FG_OTHHEART	PGS000712	2698	22392	41188	357576	0.220227378352561	1.24636009367564	1.3421640103582e-23	0.376991750735666	1.45789228278281	0	-0.0859579972540587	0.917632773506957	2.99700644790069e-05	0.0125362605721371	TRUE
T2D	ASTHMA_PNEUMONIA_AND_SEPSIS	PGS000712	376	24714	7405	391359	0.287016668623631	1.33244642333851	1.01552569476716e-07	0.368118704022049	1.44501355771491	0	-0.0342044821318434	0.966373878241881	0.520060649879807	0.935743995945468	FALSE
T2D	ASTHMA_ACUTE_RESPIRATORY_INFECTIONS	PGS000712	568	24522	13328	385436	0.264550426954729	1.30284512004763	4.44569946593871e-09	0.36721072021582	1.44370210428406	0	0.00822407755861065	1.00825798818191	0.845052803590258	0.985589727679442	FALSE
T2D	ASTHMA_HOSPITAL_PNEUMONIA	PGS000712	376	24714	7405	391359	0.287016668623631	1.33244642333851	1.01552569476716e-07	0.368118704022049	1.44501355771491	0	-0.0342044821318434	0.966373878241881	0.520060649879807	0.935743995945468	FALSE
T2D	ASTHMA_EXCL	PGS000712	4239	20851	121155	277609	0.108465535808569	1.11456649524335	3.28982952430515e-09	0.371786088744089	1.45032270775695	0	-0.0247425109979137	0.97556107593889	0.149258603783309	0.782156457972415	FALSE
T2D	COPD_EARLYANDLATER	PGS000712	475	24615	6538	392226	0.320831540988823	1.37827337876551	2.47458280817408e-11	0.368423753546956	1.44545442565403	0	-0.0450573446186793	0.955942662093869	0.34918509352882	0.891198767383156	FALSE
T2D	COPD_ASTHMA_PNEUMONIA_SEPSIS	PGS000712	1334	23756	31226	367538	0.0828846903373808	1.0864165270021	0.004852175442384	0.369619485814828	1.44718383590229	0	-0.0384636249186085	0.962266706632989	0.176605145372181	0.806281100250524	FALSE
T2D	COPD_HOSPITAL_ASTHMA_PNEUM_SEPSIS	PGS000712	230	24860	3027	395737	0.27477376290411	1.31623286048069	5.58865354637075e-05	0.3683985625304	1.4454180136463	0	-0.0961271338927722	0.908348526843353	0.155688132226095	0.788471946401222	FALSE
T2D	ILD_SYST_AUTO_DISEASES	PGS000712	1304	23786	29040	369724	0.0889817497926544	1.09306070755974	0.00290522749451114	0.366752446976296	1.44304064581976	0	0.0181817359154143	1.01834802998528	0.527982935989436	0.937550483660413	FALSE
T2D	PULM_INFECTIONS	PGS000712	3386	21704	88043	310721	0.0738419750383393	1.07663665658631	0.000189097725584584	0.365739151127403	1.44157915930772	0	0.0141585569227969	1.0142592640176	0.444672360270462	0.919950546083238	FALSE
T2D	ILD_HOSPITAL_PULM_INFECT	PGS000712	64	25026	1334	397430	0.0538979907247742	1.05537693842724	0.669817010402719	0.367963881090264	1.44478985379713	0	-0.141399609216175	0.868142324698783	0.287462617608589	0.867308263135577	FALSE
T2D	IBD_INFECTIONS	PGS000712	302	24788	5224	393540	-0.012601371522741	0.987477693302515	0.832270019348289	0.368564046399001	1.44565722680335	0	-0.0813379572313523	0.921882082076162	0.176598103858834	0.806281100250524	FALSE
T2D	THYROID_DISORDER_IBD	PGS000712	324	24766	7581	391183	0.0618813640521077	1.06383612803381	0.286271422305394	0.368043159841631	1.44490439947319	0	-0.0310607569053683	0.969416672529701	0.579106340541993	0.948197807511937	FALSE
T2D	RHEUMA_ENDPOINTS	PGS000712	3274	21816	63145	335619	0.11941407533471	1.12683641686539	4.21310438185422e-09	0.372905887989937	1.45194768768718	0	-0.0414177280578163	0.959428266121373	0.0294177743111619	0.553024567919524	FALSE
T2D	AB1_INFECT_PARASIT	PGS000712	3654	21436	87175	311589	0.0899862581823153	1.094159247865	1.80490327388637e-06	0.375158999113398	1.45522277535572	0	-0.0526264267242306	0.948734368095008	0.00345260174521498	0.262960629968384	FALSE
T2D	D3_BLOOD_IMMUN	PGS000712	1118	23972	25527	373237	0.0244105341765117	1.02471091040068	0.446403782710636	0.369254388863702	1.4466555699361	0	-0.0367290531022542	0.963937275784356	0.233600709776341	0.839231822353218	FALSE
T2D	H8_EAR_MASTOID	PGS000712	2229	22861	62167	336597	-0.0800843492148095	0.923038485531437	0.000672667318530419	0.367694286729054	1.44440039909917	0	-0.000453189864013949	0.999546912811001	0.983797624076476	0.998814733491928	FALSE
T2D	L12_SKIN_SUBCUTAN	PGS000712	3143	21947	81464	317300	0.0844644706996148	1.08813418289896	3.4002221355644e-05	0.369347789194317	1.44679069435485	0	-0.0141584811175958	0.985941278804878	0.462658717692075	0.924402678487719	FALSE
T2D	CD2_BENIGN	PGS000712	3753	21337	75631	323133	0.0332500553887388	1.03380901643864	0.0885023815245096	0.367355769455529	1.44391152736462	0	0.00243178737546612	1.00243474656861	0.892346358218508	0.990252047066362	FALSE
T2D	CD2_INSITU_SKIN	PGS000712	20	25070	844	397920	-0.739531244792088	0.477337617580358	0.00341844945078825	0.367603185787569	1.44426881885656	0	0.157405541727074	1.17047019216699	0.468250664403746	0.925374913300585	FALSE
T2D	C3_CANCER	PGS000712	2040	23050	53504	345260	-0.251812066932262	0.777390821783505	4.900154189457e-24	0.366274196128279	1.44235067540979	0	0.00754403211936737	1.00757256002303	0.746504047581986	0.973921889521773	FALSE
T2D	D3_ANAEMIA	PGS000712	540	24550	13981	384783	-0.151230651187565	0.859649396636562	0.000847880340838092	0.36892042110883	1.44617251429033	0	-0.0523260746088532	0.949019365267006	0.232309643063332	0.83863853862739	FALSE
T2D	E4_THYROID_CTRL_EXCLUSION	PGS000712	3471	21619	87468	311296	-0.0706883316666424	0.931752244547575	0.000309907781420623	0.37384589112424	1.45331316474026	0	-0.0427447759611583	0.958155903282354	0.0202054812217714	0.497870835093515	FALSE
T2D	E4_METABOLIA	PGS000712	1432	23658	25294	373470	0.26370632903237	1.3017458551975	4.59428029579924e-20	0.371881638089238	1.45046129176263	0	-0.0807042496098018	0.922466470924022	0.0034173302637356	0.261444956541898	FALSE
T2D	F5_PSYCH	PGS000712	3858	21232	75173	323591	0.425616722898124	1.53053404404741	1.41007861929505e-119	0.380282656458233	1.46269797203708	0	-0.0764171374540205	0.926429677430126	1.52492021804922e-05	0.00732783164662039	TRUE
T2D	G6_EPIPAROX	PGS000712	2928	22162	60225	338539	0.315889321063528	1.37147845344892	1.91133505578295e-51	0.372664671407386	1.45159749606562	0	-0.0426749773893487	0.95822278353002	0.0319226793701359	0.564059505190588	FALSE
T2D	H7_SCLERACORNEA	PGS000712	526	24564	14553	384211	0.0123438045739299	1.01242030376927	0.789231537547569	0.367613786316771	1.4442841289515	0	0.00125065850355326	1.00125144090304	0.977296581959766	0.998151184138033	FALSE
T2D	H7_RETINALDISOTH	PGS000712	317	24773	11513	387251	-0.566353301079773	0.567591504576689	7.68053289911471e-22	0.369183703931077	1.44655331679853	0	-0.0635293655782797	0.938446560870087	0.25744849579845	0.852449316125366	FALSE
T2D	J10_RESPIRATORY	PGS000712	7676	17414	172980	225784	0.0893459304069125	1.09345885157341	1.2146964742601e-09	0.366490385155676	1.44266252950798	0	0.00371010479769305	1.00371699575592	0.787875021881683	0.978760707406355	FALSE
T2D	K11_GIDISEASES	PGS000712	9197	15893	162451	236313	0.139187933588296	1.14934007931336	1.706423240019e-22	0.376178300734011	1.45670684251653	0	-0.0249299774748333	0.975378208082296	0.058040379034719	0.654620202912693	FALSE
T2D	K11_ORAL	PGS000712	2414	22676	89444	309320	0.0323231046307314	1.03285117039386	0.163884454261152	0.368604355146319	1.44571550060968	0	-0.00998140192691314	0.99006824693956	0.643333475308658	0.959343324455668	FALSE
T2D	K11_ORAL_LICHEN_WIDE_HYPOT_THYRO	PGS000712	39	25051	811	397953	0.220598370939891	1.24682256981384	0.170870846164497	0.367972756922992	1.44480267756711	0	-0.223495173213633	0.799718751929849	0.173956494828393	0.804576397338874	FALSE
T2D	M13_SYSTCONNECT	PGS000712	296	24794	8348	390416	-0.0538860575719168	0.947540065366888	0.372545736746413	0.36804910163405	1.4449129848207	0	-0.0381163218438516	0.962600962859687	0.531152833763265	0.937867623635364	FALSE
T2D	M13_OSTEOCHONDRO	PGS000712	504	24586	13071	385693	-0.0208878760855027	0.979328764588406	0.656576703571944	0.367732358107776	1.44445539046058	0	-0.00449563602999728	0.995514454215307	0.921020783886535	0.993200536891168	FALSE
T2D	N14_FEMALEGENNONINF	PGS000712	4124	20966	92794	305970	-0.109008440604801	0.896722848583111	1.69075652349903e-09	0.365628234932528	1.44141927369988	0	0.0126490763955815	1.01272941433865	0.463205831403337	0.924549842560332	FALSE
T2D	O15_PREG_BIRTH_PUERP	PGS000712	5884	19206	148168	250596	-0.232532138443427	0.792524278440796	8.97860903933296e-48	0.350349428292128	1.41956349758744	0	0.0731779780875213	1.07592201041689	1.07435638432095e-06	0.000880541401872309	TRUE
T2D	FG_CVD	PGS000712	11053	14037	122638	276126	0.568797879463757	1.7661426584417	1.66880539388042e-308	0.399985090345453	1.4918024552162	0	-0.08054091373923	0.922617155093853	3.0955541922087e-10	7.80955117856576e-07	TRUE
T2D	ASTHMA_INFECTIONS	PGS000712	779	24311	16970	381794	0.258811034439064	1.29538899779013	1.48709665458674e-11	0.367607854172369	1.4442755612749	0	-0.00533415171610212	0.994680049609268	0.883572518714731	0.989065978271722	FALSE
T2D	ASTHMA_HOSPITAL_INFECTIONS	PGS000712	779	24311	16970	381794	0.258811034439064	1.29538899779013	1.48709665458674e-11	0.367607854172369	1.4442755612749	0	-0.00533415171610212	0.994680049609268	0.883572518714731	0.989065978271722	FALSE
T2D	COPD_ASTHMA_INFECTIONS	PGS000712	3386	21704	88043	310721	0.0738419750383393	1.07663665658631	0.000189097725584584	0.365739151127403	1.44157915930772	0	0.0141585569227969	1.0142592640176	0.444672360270462	0.919950546083238	FALSE
T2D	COPD_HOSPITAL_ASTHMA_INF	PGS000712	374	24716	4401	394363	0.359238949417247	1.43223899335959	2.30262601803573e-11	0.368992853598787	1.44627726796019	0	-0.110259542505503	0.895601658430657	0.0368734044380337	0.585863111801909	FALSE
T2D	CD2_INSITU	PGS000712	206	24884	7345	391419	-0.246375865092512	0.781628382882011	0.000631729070598011	0.368015152384656	1.44486393194209	0	-0.0467599951203644	0.954316410702425	0.509227094541839	0.933790855673374	FALSE
T2D	H7_CHOROIDRETINA	PGS000712	586	24504	17541	381223	-0.390335627904257	0.676829673447953	6.17898987489613e-19	0.369092988621504	1.44642209821844	0	-0.0363208600201263	0.964330828629246	0.383064514411975	0.903144469297147	FALSE
T2D	M13_MUSCULOSKELETAL	PGS000712	9143	15947	176054	222710	0.0985618957161659	1.10358270932262	1.46988062734584e-11	0.369083028634187	1.44640769194443	0	-0.00426574203652629	0.995743343317851	0.746661778665531	0.973921889521773	FALSE
T2D	N14_GENITOURINARY	PGS000712	7564	17526	164100	234664	0.0500155181440194	1.05128741027888	0.00154801858920828	0.371664961860665	1.45014704532634	0	-0.0134554135392756	0.986634705886619	0.333234965204895	0.884863118961525	FALSE
T2D	ILD_ENDPOINTS	PGS000712	82	25008	2148	396616	-0.179266730013201	0.835882914599143	0.108966016672376	0.368095751227498	1.44498039099623	0	-0.145567128396436	0.864531853489031	0.202211068164296	0.821766487430395	FALSE
T2D	H7_EYE_ADNEXA	PGS000712	4037	21053	106667	292097	-0.127754553020326	0.88006936300432	1.83687405530971e-11	0.370582852837024	1.44857867684886	0	-0.0169114037536765	0.983230791333571	0.327594513001709	0.882417823829927	FALSE
T2D	CD2_BENIGN_TONGUE_EXALLC	PGS000712	16	25074	496	398268	-0.382450567466644	0.682187612404882	0.186333725647853	0.367405774047074	1.44398373137602	0	0.387818335431616	1.4737620296251	0.139106047481137	0.77169884207866	FALSE
T2D	CD2_BENIGN_MOUTH_NOS_EXALLC	PGS000712	24	25066	663	398101	-0.154464640330557	0.856873790380408	0.465009958637281	0.367652843672664	1.44434053997236	0	-0.0150600778419396	0.985052757981432	0.945000004687237	0.995277906793055	FALSE
T2D	CD2_BENIGN_PAROTID_EXALLC	PGS000712	60	25030	1413	397351	0.0945901402122781	1.09920824153168	0.486620930959793	0.367546157679456	1.4441864572867	0	0.0380969339771614	1.03883192610832	0.766532266523033	0.976514885805695	FALSE
T2D	CD2_BENIGN_SALIVARY_NOS_EXALLC	PGS000712	48	25042	547	398217	0.130660799275243	1.13958116898767	0.390187307493352	0.36768976472488	1.4443938675293	0	-0.0329287194437052	0.967607528733846	0.810631711692599	0.981605350633286	FALSE
T2D	CD2_BENIGN_CAECUM_EXALLC	PGS000712	43	25047	1248	397516	-0.209856245915208	0.810700779142473	0.170814971395666	0.367876771980913	1.44466400492114	0	-0.16498429416132	0.847907021074227	0.303778105304143	0.87495553137748	FALSE
T2D	CD2_BENIGN_ASCENDING_COLON_EXALLC	PGS000712	66	25024	1554	397210	-0.0312975565932367	0.969187142141667	0.809018181316031	0.367491132314312	1.44410699258586	0	0.0586315648892195	1.06038448588515	0.639819417261411	0.958830352203012	FALSE
T2D	CD2_BENIGN_TRANSVERSE_COLON_EXALLC	PGS000712	52	25038	1119	397645	0.0866015837085907	1.09046213527937	0.533414514689821	0.368129480307538	1.44502912967745	0	-0.227851959044507	0.796242127555981	0.0995862537254735	0.726124282549164	FALSE
T2D	CD2_BENIGN_DESCENDING_COLON_EXALLC	PGS000712	35	25055	805	397959	0.0278561304378675	1.0282477402272	0.869812109549978	0.368084892613758	1.44496470059749	0	-0.351727220952815	0.703471988225274	0.0489172190463992	0.632249517985755	FALSE
T2D	CD2_BENIGN_SIGMOID_COLON_EXALLC	PGS000712	120	24970	2572	396192	0.0529342507523181	1.05436031944254	0.571399105493514	0.368020390257729	1.44487149997579	0	-0.0821685459036721	0.921116695166426	0.379674643273061	0.901721693008821	FALSE
T2D	CD2_BENIGN_COLON_NOS_EXALLC	PGS000712	163	24927	3591	395173	-0.0399957913484035	0.960793482788839	0.625422086930633	0.36756552752806	1.44421443123066	0	0.0115078097751015	1.01157427934637	0.879963037111762	0.988834608829809	FALSE
T2D	CD2_BENIGN_RECTOSIGMOID_JUNC_EXALLC	PGS000712	19	25071	513	398251	-0.435504785050056	0.646938020000881	0.119274946277293	0.367424912948485	1.44401136790276	0	0.324259490367459	1.38300613733175	0.16821216510527	0.799500462222558	FALSE
T2D	CD2_BENIGN_RECTUM_EXALLC	PGS000712	107	24983	2687	396077	-0.0271407811886545	0.973224220217002	0.780295401212851	0.368333768050846	1.44532436157247	0	-0.175490183127616	0.839045633936947	0.0791650209587218	0.693894104994102	FALSE
T2D	CD2_BENIGN_STOMACH_EXALLC	PGS000712	63	25027	1504	397260	-0.0316593676300615	0.968836542966041	0.806940700519035	0.367750420513396	1.44448148103537	0	-0.0443242578900622	0.956643707905063	0.730830164130107	0.971923004737045	FALSE
T2D	CD2_BENIGN_BONE_LONG_LOWER_EXALLC	PGS000712	27	25063	778	397986	0.0238499195044369	1.02413660342717	0.904558695615661	0.36782982354182	1.4445961817932	0	-0.142834200348134	0.866897788332352	0.423232529663858	0.915131851760318	FALSE
T2D	CD2_BENIGN_LIPO_SKIN_HEADFACENECK_EXALLC	PGS000712	57	25033	1235	397529	0.112574229687737	1.11915532838011	0.41033119888045	0.367687274147241	1.44439027015871	0	-0.018582824492702	0.981588771632847	0.892321214608173	0.990252047066362	FALSE
T2D	CD2_BENIGN_LIPO_SKIN_TRUNK_EXALLC	PGS000712	113	24977	2677	396087	0.135494501252459	1.14510289918537	0.171272632378759	0.367360603885213	1.44391850787024	0	0.0720738939812412	1.0747347575597	0.457560277053965	0.922900260948479	FALSE
T2D	CD2_BENIGN_LIPO_SKIN_LIMBS_EXALLC	PGS000712	54	25036	1601	397163	-0.143709618895711	0.866139222009552	0.327212934212842	0.367244686075473	1.44375114169991	0	0.191112539649991	1.21059568442999	0.177413637933264	0.806618259516114	FALSE
T2D	CD2_BENIGN_LIPO_NOS_EXALLC	PGS000712	170	24920	2024	396740	0.130551466853121	1.13945658262904	0.0987435556458299	0.367829956090878	1.44459637327308	0	-0.0261554335022455	0.974183657062561	0.738967950662769	0.973387070906372	FALSE
T2D	CD2_BENIGN_HEMANGIOMA_EXALLC	PGS000712	60	25030	1778	396986	-0.0959208598791641	0.908535914865715	0.479171903869401	0.367444001764751	1.44403893263354	0	0.0822369939619065	1.08571308678773	0.534840258623659	0.939113088206536	FALSE
T2D	CD2_BENIGN_CONNSOFT_UPPERLIMB_EXALLC	PGS000712	37	25053	950	397814	-0.183710948840039	0.832176310593486	0.315404270511848	0.367306353886594	1.44384017741792	0	0.242160634610839	1.27399882468569	0.163510610314599	0.794982885723914	FALSE
T2D	CD2_BENIGN_CONNSOFT_LOWERLIMB_EXALLC	PGS000712	22	25068	501	398263	-0.116313016405273	0.890196533563597	0.589139502414846	0.36763044014077	1.44430818200548	0	-0.00452137590320978	0.995488830129256	0.983945461229415	0.998848289336586	FALSE
T2D	CD2_BENIGN_MELANOCYTIC_FACE_EXALLC	PGS000712	49	25041	1302	397462	0.159013797669916	1.17235412232433	0.273412213456129	0.367861912119857	1.44464253757426	0	-0.108437433511161	0.897235029906349	0.44235125616537	0.919267101033375	FALSE
T2D	CD2_BENIGN_MELANOCYTIC_TRUNK_EXALLC	PGS000712	69	25021	2373	396391	-0.0918991903259452	0.912197103202751	0.474065378316709	0.367326828694942	1.44386974007148	0	0.112683078277533	1.11927715348949	0.351497418564774	0.891822296155058	FALSE
T2D	CD2_BENIGN_MELANOCYTIC_LOWERLIMB_EXALLC	PGS000712	22	25068	860	397904	-0.303188043872917	0.738460220393666	0.220643029296923	0.367314931705976	1.44385256247129	0	0.400607991507378	1.49273199017306	0.0699930545317316	0.676431949347454	FALSE
T2D	CD2_BENIGN_MELANOCYTIC_NOS_EXALLC	PGS000712	54	25036	1408	397356	0.273206772790934	1.3141719517352	0.0475235486715741	0.367910325216085	1.44471247888547	0	-0.123910214561009	0.883459159090317	0.37423258919222	0.89984430044496	FALSE
T2D	CD2_BENIGN_SKIN_EYELID_EXALLC	PGS000712	111	24979	2817	395947	-0.067579703696125	0.934653222330758	0.488606997856769	0.367738053568922	1.44446361732356	0	-0.0257001341762585	0.974627303213242	0.794121899195881	0.979614505733779	FALSE
T2D	CD2_BENIGN_SKIN_EAR_EXALLC	PGS000712	26	25064	628	398136	-0.093834639608358	0.910433299400935	0.641356950580438	0.367595197737213	1.44425728201059	0	0.04340557233692	1.04436137305194	0.83794482310628	0.984772311996869	FALSE
T2D	CD2_BENIGN_SKIN_FACE_EXALLC	PGS000712	92	24998	2090	396674	0.042365402828579	1.04327562497492	0.690867548730147	0.367909969938098	1.44471196561102	0	-0.0766570965133564	0.926207398906129	0.478294715563019	0.927538544283481	FALSE
T2D	CD2_BENIGN_SKIN_TRUNK_EXALLC	PGS000712	48	25042	839	397925	0.31114860217398	1.36499204690125	0.0314055425245917	0.368178278455492	1.44509964614324	0	-0.278331212974839	0.757046036515161	0.050593168351822	0.637082164234755	FALSE
T2D	CD2_BENIGN_SKIN_LOWERLIMB_EXALLC	PGS000712	28	25062	550	398214	0.115060527092425	1.12194134336423	0.562415843754349	0.36759118027512	1.44425147977336	0	0.0534045691716288	1.05485632115159	0.788083709046281	0.978768383880017	FALSE
T2D	CD2_BENIGN_SKIN_NOS_EXALLC	PGS000712	39	25051	803	397961	0.00128169743649353	1.00128251916168	0.993651764782208	0.367857653201932	1.44463638497336	0	-0.153830658789325	0.857417204785825	0.364574003970323	0.895336048793962	FALSE
T2D	CD2_BENIGN_BREAST_EXALLC	PGS000712	150	24940	3286	395478	-0.231473009631095	0.793364108404113	0.00742697664606142	0.366771159834093	1.44306764948682	0	0.120557657333396	1.12812578381508	0.161686066737655	0.793221322193459	FALSE
T2D	CD2_BENIGN_LEIOMYOMA_UTERI_EXALLC	PGS000712	1521	23569	27312	371452	-0.138322977546343	0.870817391856935	5.39728135976949e-07	0.368922373201589	1.44617533735598	0	-0.022229451961894	0.9780158016594	0.405705287123635	0.909958406517333	FALSE
T2D	CD2_BENIGN_UTERUS_NOS_EXALLC	PGS000712	90	25000	1000	397764	-0.308562122389169	0.734502321742772	0.00457222215004769	0.367391159693399	1.44396262864127	0	0.0203245457881429	1.02053249580942	0.858706644792472	0.987119670871912	FALSE
T2D	CD2_BENIGN_OVARY_EXALLC	PGS000712	246	24844	4609	394155	-0.148720949002224	0.861809570168205	0.024882697144633	0.3672630802058	1.44377769849082	0	0.0207393018608167	1.02095585564888	0.755162235736556	0.975163614118344	FALSE
T2D	CD2_BENIGN_KIDNEY_EXALLC	PGS000712	22	25068	494	398270	-0.256269628654596	0.773933266072118	0.306733519853936	0.367369230598382	1.44393096419478	0	0.363118268214838	1.43780589592264	0.123899166940537	0.756149663471716	FALSE
T2D	CD2_BENIGN_CONJUNCTIVA_EXALLC	PGS000712	29	25061	609	398155	0.132269906957568	1.14141635391042	0.486042498365151	0.367744393737404	1.44447277549529	0	-0.0920357130285992	0.912072576089451	0.626357573016444	0.956324574905043	FALSE
T2D	CD2_BENIGN_CHOROID_EXALLC	PGS000712	19	25071	741	398023	-0.38738953219148	0.678826618598582	0.0919961856721045	0.367793302894108	1.44454342516832	0	-0.204335688205795	0.815188676027704	0.369873338816983	0.897307573625072	FALSE
T2D	CD2_BENIGN_MENINGES_CEREBRAL_EXALLC	PGS000712	49	25041	1568	397196	-0.26963320854923	0.763659546766348	0.0648158417642432	0.367714338002102	1.44442936145633	0	-0.0513977428695496	0.949900779123926	0.731319449876711	0.972048297211126	FALSE
T2D	CD2_BENIGN_CRANIAL_NERVE_EXALLC	PGS000712	24	25066	528	398236	-0.0301430686943894	0.970306703104429	0.883096699901103	0.367708733030279	1.44442126549314	0	-0.0825493945339977	0.92076595592822	0.704218433636294	0.96936675714937	FALSE
T2D	CD2_BENIGN_THYROID_EXALLC	PGS000712	29	25061	690	398074	-0.0224577225635433	0.977792574882957	0.908556191795609	0.36754340773558	1.44418248586046	0	0.0982225772420204	1.10320830684603	0.624233966294929	0.955973814413874	FALSE
T2D	CD2_BENIGN_ADRENAL_EXALLC	PGS000712	51	25039	838	397926	0.502251737534953	1.65243794118286	0.000439703979211532	0.367788080919649	1.44453588181915	0	-0.0640533098027919	0.937954996002038	0.648833357225959	0.959916048011029	FALSE
T2D	CD2_BENIGN_PITUITARY_CRANIPHAR_EXALLC	PGS000712	48	25042	1010	397754	0.258357849833588	1.29480208043923	0.0849004552958473	0.367730297484724	1.44445241398557	0	-0.0545355383794703	0.946924856084981	0.700600738014288	0.968600329878104	FALSE
T2D	CD2_HODGKIN_LYMPHOMA_EXALLC	PGS000712	20	25070	601	398163	0.172895850574351	1.18874229180967	0.439865305215167	0.367860973838085	1.44464118209313	0	-0.246390760844064	0.781616740026528	0.253775644430725	0.850918723765034	FALSE
T2D	CD2_FOLLICULAR_LYMPHOMA_EXALLC	PGS000712	23	25067	673	398091	-0.195746548908078	0.822220600980857	0.356132482410986	0.367632230530825	1.4443107678828	0	-0.00544745291171769	0.994567357554585	0.978686162536878	0.998256977276605	FALSE
T2D	CD2_NONFOLLICULAR_LYMPHOMA_EXALLC	PGS000712	55	25035	1539	397225	-0.148953244748097	0.86160939872169	0.272845959146029	0.368071492692801	1.44494533831445	0	-0.178764388338722	0.836302918906133	0.176874214762511	0.806518597406994	FALSE
T2D	CD2_NONHODGKIN_NAS_EXALLC	PGS000712	24	25066	625	398139	-0.161960677873314	0.850474646354515	0.453817943659225	0.367598791250484	1.44426247197762	0	0.0519029019652402	1.05327346676437	0.80934372217509	0.981432531073055	FALSE
T2D	CD2_MULTIPLE_MYELOMA_PLASMA_CELL_EXALLC	PGS000712	12	25078	608	398156	-0.715303136875076	0.489043842102391	0.0206644048616516	0.36748625608014	1.44409995079916	0	0.220816343740853	1.24709437284345	0.430319112050611	0.917161550816368	FALSE
T2D	CD2_LYMPHOID_LEUKAEMIA_EXALLC	PGS000712	32	25058	951	397813	-0.14171638248342	0.867867363970558	0.42366991683522	0.367818569592038	1.4445799244718	0	-0.160778032143412	0.851481051556522	0.376842372852129	0.900412217831937	FALSE
T2D	CD2_INSITU_SKIN_FACE_EXALLC	PGS000712	28	25062	846	397918	-0.483565459077182	0.616581073416143	0.0107619171613507	0.367957085224941	1.44478003523323	0	-0.222580945167503	0.800450211551383	0.220537374019533	0.831261125602137	FALSE
T2D	CD2_INSITU_BREAST_INTRADUCTAL_EXALLC	PGS000712	41	25049	1701	397063	-0.499701094979185	0.606711981869801	0.00230668305684354	0.367420397337875	1.44400484732443	0	0.0527142088579817	1.0541283415239	0.74576445313196	0.973889321496525	FALSE
T2D	C3_STOMACH_EXALLC	PGS000712	23	25067	662	398102	-0.480113488680845	0.618713170879991	0.0499069291288243	0.367292719440571	1.44382049159116	0	0.35958307014558	1.43273194129707	0.069633136739956	0.675988208944808	FALSE
T2D	C3_COLON_EXALLC	PGS000712	98	24992	2509	396255	-0.172287885089313	0.841736814806386	0.100548046430961	0.367605527574766	1.44427220103075	0	0.00841191159541807	1.00844739113758	0.933415110266278	0.994374851114819	FALSE
T2D	C3_RECTUM_EXALLC	PGS000712	58	25032	1736	397028	-0.248805792648522	0.779731388249061	0.0609477127752253	0.367920842733185	1.44472767375357	0	-0.121816336059811	0.885310953269661	0.352990514205032	0.892319377392022	FALSE
T2D	C3_BRONCHUS_LUNG_EXALLC	PGS000712	70	25020	1905	396859	-0.0181499735656873	0.982013745211064	0.881290523526918	0.367962997741254	1.44478857754401	0	-0.114090362965538	0.892177332450231	0.343113765731554	0.888409187980718	FALSE
T2D	C3_LUNG_NONSMALL_EXALLC	PGS000712	60	25030	1700	397064	-0.0487493788841095	0.952419796301956	0.711436293924175	0.367888270763998	1.44468061689467	0	-0.0976948223609713	0.906925634949735	0.445406705642761	0.920286801456086	FALSE
T2D	C3_BREAST_EXALLC	PGS000712	479	24611	14584	384180	-0.349426091818789	0.705092632052579	2.32606825099461e-13	0.367072569945007	1.44350267022364	0	0.00199878528208755	1.00200078418496	0.966366862177516	0.997275003392327	FALSE
T2D	C3_CORPUS_UTERI_EXALLC	PGS000712	76	25014	1524	397240	-0.0689819044279253	0.93334356931122	0.549460416892452	0.36794819127183	1.44476718548448	0	-0.154374164165885	0.856951320541833	0.193747717072533	0.817145636783844	FALSE
T2D	C3_OVARY_EXALLC	PGS000712	20	25070	802	397962	-0.53121664989523	0.587889278964463	0.0252114362181359	0.367415357041189	1.44399756912993	0	0.11770331329093	1.12491031591383	0.616059221454963	0.954494698060038	FALSE
T2D	C3_PROSTATE_EXALLC	PGS000712	301	24789	8179	390585	-0.275682360244937	0.759053998198981	3.83141279447266e-06	0.367350530584551	1.44390396291824	0	-0.00551861457297322	0.994496585007367	0.925423311069421	0.993773266305168	FALSE
T2D	C3_BLADDER_EXALLC	PGS000712	68	25022	1002	397762	-0.0238601503993362	0.976422252472052	0.846346076733425	0.367890092090115	1.44468324813161	0	-0.0897095016221473	0.914196719364763	0.457429657016029	0.922900260948479	FALSE
T2D	C3_BRAIN_EXALLC	PGS000712	29	25061	569	398195	0.737418996769265	2.09053287327644	0.000348593247549218	0.367440472021756	1.44403383555623	0	0.171630062183022	1.18723854752822	0.35764341488382	0.893322641635562	FALSE
T2D	C3_THYROID_GLAND_EXALLC	PGS000712	57	25033	1580	397184	-0.156119545449372	0.855456918276345	0.298121554320557	0.367192840000221	1.44367629080995	0	0.208454193050259	1.23177250502739	0.123737083029676	0.755694428110902	FALSE
T2D	C3_LYMPHNODES_SECONDARY_NAS_EXALLC	PGS000712	58	25032	1605	397159	-0.0837026573812919	0.919704682841232	0.525955364683567	0.368023115304796	1.444875437324	0	-0.180202077620002	0.835101439048025	0.186658537796969	0.812414820800297	FALSE
T2D	C3_MENINGIOMA_EXALLC	PGS000712	34	25056	950	397814	-0.233711153828373	0.791590430742149	0.177017310866297	0.367763416467412	1.44450025357226	0	-0.108269253425368	0.897385939660308	0.54040490966077	0.940300555321169	FALSE
T2D	O15_POSTPART_HEAMORRH_ALLW	PGS000712	188	24902	7885	390879	-0.172359795801121	0.8416762870892	0.0243895707486374	0.367503986952895	1.44412555617864	0	-0.00308756211654332	0.996917199501511	0.967206092037696	0.997275003392327	FALSE
T2D	O15_POSTPART_HEAMORRH_LB	PGS000712	188	24902	7885	390879	-0.172359795801121	0.8416762870892	0.0243895707486374	0.367503986952895	1.44412555617864	0	-0.00308756211654332	0.996917199501511	0.967206092037696	0.997275003392327	FALSE
T2D	CD2_BENIGN_MOUTH_PHARYNX_EXALLC	PGS000712	94	24996	2235	396529	0.00414464015745474	1.00415324105691	0.969422248404577	0.367541077479051	1.44417912054871	0	0.0301793157600962	1.0306393272592	0.782111097085161	0.978282432461598	FALSE
T2D	CD2_BENIGN_SALIVARY_EXALLC	PGS000712	105	24985	1880	396884	0.111912190157941	1.11841464851947	0.278706587600725	0.367557195919074	1.44420239865085	0	0.0126765004621947	1.0127571878784	0.893781713978201	0.990497617638807	FALSE
T2D	CD2_BENIGN_COLON_EXALLC	PGS000712	370	24720	8583	390181	-0.0289647502932917	0.971450707215589	0.591239331951464	0.368649005455685	1.44578005369519	0	-0.0669489681753038	0.935242927272108	0.1995587974762	0.819892538951518	FALSE
T2D	CD2_BENIGN_RECTUM_ANAL_EXALLC	PGS000712	155	24935	3218	395546	0.020143736587401	1.02034799082512	0.804729011330873	0.368288607644037	1.44525909161015	0	-0.112679978317281	0.893436533433578	0.17830739471743	0.807474343929741	FALSE
T2D	CD2_BENIGN_SMALL_INTESTINE_EXALLC	PGS000712	30	25060	520	398244	0.206126851338456	1.22890908287038	0.294089106316302	0.367436218696552	1.44402769362378	0	0.206802372793846	1.22973951777931	0.279397820660851	0.863698790406495	FALSE
T2D	CD2_BENIGN_BONE_CARTILAGE_EXALLC	PGS000712	87	25003	2075	396689	0.0215645893280458	1.02179878550302	0.848344377256278	0.367761395813946	1.44449733474077	0	-0.0308187636506949	0.969651293212588	0.761248817439433	0.976097261400362	FALSE
T2D	CD2_BENIGN_LIPOMATOUS_EXALLC	PGS000712	374	24716	6964	391800	0.0936568889863595	1.09818288262588	0.0850075848502965	0.367111485025982	1.44355884533996	0	0.040714532319979	1.04155473288915	0.445899867118746	0.920394973465304	FALSE
T2D	CD2_BENIGN_HEAMANGIOMA_LYMPHANGIOMA_EXALLC	PGS000712	63	25027	1944	396820	-0.124092263917516	0.883298340557804	0.345784399771895	0.367450553315109	1.44404839335832	0	0.0733991162852857	1.07615996418057	0.574596846327678	0.947347528455723	FALSE
T2D	CD2_BENIGN_CONNECTIVE_SOFT_EXALLC	PGS000712	106	24984	2307	396457	0.0133088259748097	1.01339778259723	0.893754374148904	0.367627901775869	1.44430451582893	0	0.00476369336369233	1.0047750577893	0.961973420210938	0.996678149032432	FALSE
T2D	CD2_BENIGN_MELANOCYTIC_EXALLC	PGS000712	211	24879	6488	392276	0.03448778654135	1.03508938627749	0.634325311493235	0.36732794725104	1.44387135512168	0	0.0405677426696923	1.0414018546549	0.568476350304917	0.946614318515616	FALSE
T2D	CD2_BENIGN_SKIN_EXALLC	PGS000712	371	24719	8397	390367	0.0205204323248391	1.02073242396659	0.701960127867224	0.368625123036531	1.44574552538225	0	-0.069709741162764	0.93266449473294	0.195910059678222	0.81801630512658	FALSE
T2D	CD2_BENIGN_UTERUS_OTH_EXALLC	PGS000712	100	24990	1246	397518	-0.310436558979539	0.733126833250898	0.00258594516279871	0.367472982164803	1.4440807820659	0	-0.00421998439978418	0.995788907222483	0.969026786737545	0.997348440892366	FALSE
T2D	CD2_BENIGN_FEMALE_GEN_OTH_EXALLC	PGS000712	65	25025	988	397776	0.112956487471832	1.11958321599247	0.379843090898573	0.367479829823818	1.44409067067254	0	0.0241893513068392	1.02448428696447	0.852066956252935	0.986359080600144	FALSE
T2D	CD2_BENIGN_URINARY_EXALLC	PGS000712	38	25052	708	398056	-0.125134797152501	0.88237795253228	0.506913263353471	0.367245039466598	1.44375165190884	0	0.310793263578134	1.36450709870947	0.0846676621999889	0.703232387304743	FALSE
T2D	CD2_BENIGN_EYE_EXALLC	PGS000712	56	25034	1654	397110	-0.167580427117819	0.845708596648586	0.218154973347895	0.367885317841196	1.44467635087063	0	-0.109530333262187	0.896254977612557	0.419907250530473	0.914118641383335	FALSE
T2D	CD2_BENIGN_MENINGES_EXALLC	PGS000712	55	25035	1747	397017	-0.277485521607601	0.757686534606523	0.0425751531532805	0.367851086963277	1.44462689917723	0	-0.107276198127159	0.898277536151264	0.442950881927308	0.91944331448004	FALSE
T2D	CD2_BENIGN_BRAIN_CNS_EXALLC	PGS000712	60	25030	1352	397412	0.0296894746256333	1.03013460134976	0.821867580506783	0.36761897470161	1.44429162247282	0	0.0132557785368643	1.01334402586708	0.919665254501291	0.993035803070702	FALSE
T2D	CD2_BENIGN_ENDOCRINE_OTH_EXALLC	PGS000712	109	24981	2058	396706	0.352967048981212	1.42328424399505	0.000401290775306817	0.367696985837113	1.44440429769719	0	-0.0164407612936889	0.983693650403962	0.862849272559235	0.987444450374401	FALSE
T2D	CD2_BENIGN_OTHER_NOS_EXALLC	PGS000712	40	25050	654	398110	0.168525913977194	1.18355889716573	0.306386509763211	0.367503155441818	1.44412435537274	0	0.0983459128052283	1.10334438005505	0.527228605188043	0.93740909133536	FALSE
T2D	CD2_PRIMARY_LYMPHOID_HEMATOPOIETIC_EXALLC	PGS000712	143	24947	4547	394217	-0.209290188066218	0.811159812589174	0.0139091586137819	0.368177665640195	1.44509876056434	0	-0.0948023435869151	0.909552695625502	0.251255508732318	0.849582005611022	FALSE
T2D	CD2_INSITU_CERVIX_UTERI_EXALLC	PGS000712	61	25029	2389	396375	-0.0635883544034731	0.93839120464267	0.636172518703313	0.367413570265624	1.44399498903266	0	0.0456746700604635	1.04673382170707	0.730877906487905	0.971925493624811	FALSE
T2D	C3_COLORECTAL_EXALLC	PGS000712	164	24926	4414	394350	-0.193646460015521	0.82394915175205	0.0159751838515555	0.367903781223255	1.4447030247283	0	-0.0423047097149224	0.958577648145053	0.589607757307747	0.949795862244517	FALSE
T2D	C3_RESPIRATORY_INTRATHORACIC_EXALLC	PGS000712	79	25011	2468	396296	-0.180144740484173	0.835149322745411	0.113993335564736	0.368280535712293	1.44524742562449	0	-0.182245380406936	0.833396816073761	0.102452071510459	0.729663180335742	FALSE
T2D	C3_MELANOMA_EXALLC	PGS000712	111	24979	2832	395932	-0.173625209515305	0.84061189196474	0.0765495554234985	0.367658201980584	1.44434827921445	0	-0.00543934072601489	0.994575425702409	0.952951479857266	0.995891688755064	FALSE
T2D	C3_MESTOTHEL_SOFTTISSUE_EXALLC	PGS000712	31	25059	664	398100	0.0765479793330017	1.07955398537477	0.704093060890707	0.367259300739611	1.44377224179213	0	0.268536858790751	1.30804918925341	0.10260454123723	0.729858030475244	FALSE
T2D	C3_FEMALE_GENITAL_EXALLC	PGS000712	117	24973	3064	395700	-0.230754586535611	0.793934284291959	0.0141836323489725	0.36774380787814	1.44447192923779	0	-0.0649689250336519	0.93709658316974	0.499952915794393	0.932098553567459	FALSE
T2D	C3_MALE_GENITAL_EXALLC	PGS000712	320	24770	8613	390151	-0.254118910372048	0.775599569729498	1.26340974318303e-05	0.367061276163872	1.44348636771247	0	0.0194431678736393	1.01963341727876	0.73373374739748	0.972394397828267	FALSE
T2D	C3_KIDNEY_NOTRENALPELVIS_EXALLC	PGS000712	63	25027	1364	397400	-0.109623209859661	0.896171740365223	0.425359060850788	0.36727370825961	1.44379304311943	0	0.152602247094365	1.16486155971564	0.237626371367129	0.841321931061425	FALSE
T2D	C3_EYE_BRAIN_NEURO_EXALLC	PGS000712	38	25052	759	398005	0.534754062732134	1.70702836873188	0.00245000777748948	0.367461729593048	1.44406453253471	0	0.092926298106056	1.09738085324028	0.555293853046678	0.943699203008922	FALSE
T2D	C3_ENDOCRINE_EXALLC	PGS000712	60	25030	1663	397101	-0.128012960424367	0.879841975945365	0.377536938122867	0.367216727734617	1.44371077737765	0	0.187362169260464	1.20606400527069	0.156871155933961	0.789769705415003	FALSE
T2D	C3_UNCERTAIN_SECONDARY_EXALLC	PGS000712	67	25023	1875	396889	-0.0910652445225034	0.912958143437927	0.459040905861893	0.368121537275483	1.44501765181034	0	-0.179338994284791	0.835822512311674	0.146079206195458	0.779449868900431	FALSE
T2D	C3_NSCLC_ADENO_EXALLC	PGS000712	27	25063	806	397958	-0.0619982276088309	0.939884552632694	0.748375160125383	0.367860542219994	1.44464055856	0	-0.223358094384475	0.799828383953963	0.26991988455522	0.859787315664808	FALSE
T2D	CD2_LEIOMYOMA_ENDOMETRIOSIS_EXALLC	PGS000712	252	24838	4355	394409	-0.161663647887	0.85072730034813	0.0169677999970954	0.36645501765534	1.44261150704275	0	0.106421384045558	1.11229047923072	0.0952545479229013	0.719054702538768	FALSE
T2D	C3_ORALCAVITY_EXALLC	PGS000712	13	25077	641	398123	-0.762813557223643	0.466352470069246	0.0125614228193589	0.36751644902242	1.44414355308386	0	0.225507202189855	1.25295805812571	0.427854894863165	0.916776759777335	FALSE
T2D	C3_HEAD_AND_NECK_EXALLC	PGS000712	39	25051	1592	397172	-0.682061790907805	0.505573530127113	5.22360642710654e-05	0.367570760785967	1.44422198919703	0	0.0502410983572812	1.05152458666724	0.757952119786952	0.975503055240701	FALSE
T2D	CD2_BENIGN_COLORECANI_EXALLC	PGS000712	487	24603	10933	387831	-0.0200547486606201	0.980145010211255	0.67125636837162	0.368924531290199	1.44617845833387	0	-0.0660494680397826	0.93608455687816	0.150872454528121	0.783893080100429	FALSE
T2D	CD2_BENIGN_OTHERDIGESTIVE_EXALLC	PGS000712	133	24957	2788	395976	0.150486430593303	1.16239953192413	0.0919730478243564	0.367827591893419	1.44459295796604	0	-0.0327999274144989	0.967732156896332	0.709318304299389	0.969553111120319	FALSE
T2D	C3_DIGESTIVE_ORGANS_EXALLC	PGS000712	238	24852	6462	392302	-0.151019670042	0.8598307855852	0.025129965070314	0.367636985505704	1.44431763556054	0	-0.00222142247330649	0.997781043059595	0.972829084099124	0.997573650719748	FALSE
T2D	C3_SKIN_EXALLC	PGS000712	569	24521	13706	385058	-0.34015107258439	0.71166280190239	9.51099899515039e-15	0.367765088773695	1.44450266922113	0	-0.0185479687448644	0.981622986239836	0.660482438530438	0.962139281675103	FALSE
T2D	C3_URINARY_TRACT_EXALLC	PGS000712	69	25021	1475	397289	-0.0821805625571422	0.921105626492799	0.523253946503791	0.367374455155879	1.44393850811483	0	0.100995638737189	1.10627181701077	0.412735130894683	0.912641728706758	FALSE
T2D	C3_CANCER_WIDE_EXALLC	PGS000712	2212	22878	57672	341092	-0.24190580429467	0.785130129955143	9.04177332174123e-24	0.366825290816986	1.44314576627132	0	0.000791666475647486	1.00079197992626	0.971917145499442	0.997529015901026	FALSE
T2D	CD2_BENIGN_EXALLC	PGS000712	3753	21337	75631	323133	0.0332500553887388	1.03380901643864	0.0885023815245096	0.367355769455529	1.44391152736462	0	0.00243178737546612	1.00243474656861	0.892346358218508	0.990252047066362	FALSE
T2D	CD2_INSITU_SKIN_EXALLC	PGS000712	20	25070	844	397920	-0.739531244792088	0.477337617580358	0.00341844945078825	0.367603185787569	1.44426881885656	0	0.157405541727074	1.17047019216699	0.468250664403746	0.925374913300585	FALSE
T2D	C3_CANCER_EXALLC	PGS000712	2040	23050	53504	345260	-0.251812066932262	0.777390821783505	4.900154189457e-24	0.366274196128279	1.44235067540979	0	0.00754403211936737	1.00757256002303	0.746504047581986	0.973921889521773	FALSE
T2D	CD2_INSITU_EXALLC	PGS000712	206	24884	7345	391419	-0.246375865092512	0.781628382882011	0.000631729070598011	0.368015152384656	1.44486393194209	0	-0.0467599951203644	0.954316410702425	0.509227094541839	0.933790855673374	FALSE
THYROTOXICOSIS	Q17_CONGEN_MALFO_DEFORMAT_CHROMOSOMAL_ABNORMALITI	PGS002023	119	2791	25824	437488	0.0670373848125171	1.06933545433282	0.481268732794811	0.215969996730454	1.24106514243007	3.0002058090776e-33	-0.0617630559047791	0.940105612877087	0.491489970855344	0.930778689944762	FALSE
THYROTOXICOSIS	R18_SYMPTOMS_SIGNS_ABNORMAL_CLINI_LABOR_FINDI_NOT_ELSEW_CLASSIFIED	PGS002023	1295	1615	244616	218696	0.287749849212166	1.33342370540971	3.70508605707425e-12	0.235591755821079	1.2656575073733	1.54754850600886e-23	-0.0508916265561394	0.950381661085199	0.151237849807426	0.78439544080681	FALSE
THYROTOXICOSIS	ST19_INJURY_POISO_CERTA_OTHER_CONSE_EXTER_CAUSES	PGS002023	1045	1865	211411	251901	0.18708544719123	1.2057303069165	5.78350264155575e-06	0.214592730913825	1.23935704235712	1.56082706147774e-22	-0.002985958651762	0.997018494888974	0.935251608078287	0.994772659745163	FALSE
THYROTOXICOSIS	VWXY20_EXTER_CAUSES_MORBIDI_MORTA	PGS002023	799	2111	170022	293290	0.145958395959319	1.15714804501499	0.000947324884468349	0.207347572245352	1.2304101538885	1.37010791002842e-23	0.0219565729082288	1.02219939235971	0.576846313260486	0.947952027290552	FALSE
THYROTOXICOSIS	Z21_FACTO_INFLUENCI_HEALTH_STATUS_CONTACT_W_HEALTH_SERVI	PGS002023	1403	1507	263869	199443	0.287817396814579	1.33351377802607	1.16211402627479e-11	0.212293422293137	1.2365106516449	4.50560752903908e-18	0.000792900789395034	1.00079321521832	0.982049439382388	0.998639968897142	FALSE
THYROTOXICOSIS	AB1_CHOLERA	PGS002023	11	2899	1425	461887	-0.0131999793474067	0.986886758315421	0.965253853068304	0.21392593028085	1.23853091375894	7.7800566555035e-34	-0.130055574166697	0.878046632854676	0.65884905226304	0.96198529259408	FALSE
THYROTOXICOSIS	AB1_BACT_INTEST_OTH	PGS002023	13	2897	3758	459554	-0.217640631799626	0.804414470710219	0.462145508084859	0.212710933167753	1.23702701607492	1.9444919474411e-33	0.166193892126635	1.18080202774538	0.522582459931925	0.936249863820452	FALSE
THYROTOXICOSIS	AB1_VIRAL_OTHER_INTEST_INFECTIONS	PGS002023	46	2864	8371	454941	0.252894468081763	1.28774737121328	0.123491284564606	0.209943242539674	1.23360804151025	3.58458348346162e-32	0.175460417356772	1.19179481332871	0.170981823340056	0.802168004330659	FALSE
THYROTOXICOSIS	AB1_GASTROENTERITIS_NOS	PGS002023	144	2766	26167	437145	0.325472533935394	1.38468480197188	0.000177501421701602	0.21789147984024	1.24345212067417	1.48969539024546e-33	-0.09570585407801	0.908731276359143	0.244729649957057	0.846151078034009	FALSE
THYROTOXICOSIS	AB1_OTHER_SEPSIS	PGS002023	42	2868	6553	456759	0.56895301473542	1.76641667071674	0.000268098713770034	0.216797330990571	1.24209234300196	2.14207446722598e-34	-0.262635667166628	0.769022026251726	0.0931272552662141	0.714624768905385	FALSE
THYROTOXICOSIS	AB1_ERYSIPELAS	PGS002023	77	2833	14320	448992	0.339312600055431	1.40398216152367	0.00383879902483387	0.215919683004398	1.24100270138931	9.88380299396803e-34	-0.0974932294546289	0.907108483154152	0.388602824040409	0.904955729835124	FALSE
THYROTOXICOSIS	AB1_BACTINF_NOS	PGS002023	43	2867	9799	453513	0.269549356629334	1.30937425693117	0.0815906017438615	0.216110138410602	1.24123907957194	3.69774556009226e-34	-0.190745416724069	0.82634293446603	0.207337717737961	0.825387686791137	FALSE
THYROTOXICOSIS	AB1_GONOCOCCAL	PGS002023	12	2898	970	462342	0.733570412895903	2.08250274439745	0.0116296244816444	0.213780233379881	1.23835047678792	8.78210188890155e-34	-0.0525590337205334	0.948798308308322	0.856491411135598	0.986960609586023	FALSE
THYROTOXICOSIS	AB1_SEXUAL_TRANSMISSION_NOS	PGS002023	35	2875	5962	457350	0.392278086409783	1.48034931919577	0.0235100108669173	0.215168556512737	1.24007090137772	6.38448670101169e-34	-0.17391120077184	0.840371518687465	0.27677588562742	0.86272032923927	FALSE
THYROTOXICOSIS	AB1_HERPES_SIMPLEX	PGS002023	14	2896	2899	460413	-0.0377532115389465	0.962950556655527	0.901976345222124	0.211426779932226	1.23543950335275	5.22516548516101e-33	0.364806790825017	1.44023571451146	0.105727517607087	0.733946890251424	FALSE
THYROTOXICOSIS	AB1_ZOSTER	PGS002023	12	2898	3164	460148	-0.134721332898693	0.873959421496021	0.655422409542472	0.213166186978977	1.23759030554868	1.3897548072781e-33	0.0702364374038832	1.07276179228462	0.795125209243957	0.979940487333742	FALSE
THYROTOXICOSIS	AB1_VIRAL_WARTS	PGS002023	16	2894	2610	460702	0.380701665050067	1.46331098347418	0.16123752675872	0.212451905404891	1.23670663323016	2.71244709039541e-33	0.120829689672906	1.12843271225665	0.570482122841246	0.946806032257111	FALSE
THYROTOXICOSIS	AB1_VIRAL_NOS	PGS002023	32	2878	6175	457137	0.11794146911462	1.12517825176066	0.529430862595413	0.212607515298144	1.2368990919912	3.72228480320151e-33	0.0599247091052302	1.06175660293122	0.704694608123381	0.969422627271753	FALSE
THYROTOXICOSIS	AB1_DERMATOPHYTOSIS	PGS002023	14	2896	2674	460638	0.251250938667575	1.28563265880269	0.371364233441383	0.213110422148169	1.23752129345893	1.53483682044941e-33	0.0550107452617357	1.05655196754193	0.824650384434494	0.983150967931546	FALSE
THYROTOXICOSIS	AB1_CANDIDIASIS	PGS002023	12	2898	3242	460070	-0.271563406612952	0.762186954242654	0.351117386048504	0.214100741533127	1.23874744182417	7.08041957425095e-34	-0.143888182562443	0.865984574821764	0.609071137608231	0.953394718493193	FALSE
THYROTOXICOSIS	CD2_BENIGN_CAECUM	PGS002023	11	2899	1634	461678	0.55506971390885	1.74206242652215	0.0826469525540796	0.215167799778895	1.24006996297446	3.14419003209157e-34	-0.479490038548752	0.619099027956929	0.133148994949035	0.765521966248088	FALSE
THYROTOXICOSIS	CD2_BENIGN_SIGMOID_COLON	PGS002023	23	2887	3448	459864	0.563727928923333	1.75721106302134	0.00885042000349325	0.213523710027446	1.23803285171299	1.44218312176792e-33	-0.0330751440664038	0.96746585753886	0.866088245687502	0.987807596380665	FALSE
THYROTOXICOSIS	CD2_BENIGN_COLON_NOS	PGS002023	29	2881	4900	458412	0.429321950023156	1.53621553941861	0.0223268247816701	0.215705945324312	1.24073748069577	3.39501789896342e-34	-0.242658563463363	0.784539338440964	0.19321776812216	0.816588202678494	FALSE
THYROTOXICOSIS	CD2_BENIGN_RECTUM	PGS002023	14	2896	3466	459846	-0.00158429269535384	0.998416961633823	0.995748678603884	0.216580225587134	1.24182270731347	1.2312498108147e-34	-0.720384123240794	0.48656531901166	0.0130407587648852	0.440588815847903	FALSE
THYROTOXICOSIS	CD2_BENIGN_STOMACH	PGS002023	14	2896	1904	461408	0.464310741483239	1.59091725762664	0.0968247432538481	0.215640115486269	1.24065580583672	2.3956058924428e-34	-0.523535444433606	0.592422364798713	0.0664220268327618	0.670857405030981	FALSE
THYROTOXICOSIS	CD2_BENIGN_LIPO_SKIN_TRUNK	PGS002023	14	2896	3237	460075	0.0408003971486256	1.04164416964749	0.883195195894539	0.213241708259314	1.23768377348246	1.38500483977436e-33	0.0413950072786202	1.0422637260016	0.869396276219967	0.987862883200112	FALSE
THYROTOXICOSIS	CD2_BENIGN_LIPO_SKIN_LIMBS	PGS002023	18	2892	1866	461446	0.790906448302088	2.20539459668762	0.00105515655717204	0.213557843631376	1.23807511095723	1.20181316989051e-33	-0.0260545740684951	0.974281917629751	0.910821635874568	0.992277010315051	FALSE
THYROTOXICOSIS	CD2_BENIGN_HEMANGIOMA	PGS002023	13	2897	2026	461286	0.331024840963566	1.39239438029666	0.246563370444291	0.213334713929015	1.23779889044387	1.24464174025882e-33	0.0283656628951379	1.02877179932618	0.916468748850819	0.992850664644223	FALSE
THYROTOXICOSIS	CD2_BENIGN_MELANOCYTIC_TRUNK	PGS002023	14	2896	2686	460626	0.284815955830032	1.32951731569239	0.299398486628399	0.213163238753539	1.23758665685884	1.45344048742309e-33	0.0784117332503885	1.08156788446725	0.75948339727298	0.975791402063414	FALSE
THYROTOXICOSIS	CD2_BENIGN_SKIN_EYELID	PGS002023	18	2892	3526	459786	0.13075355100558	1.13968687201494	0.582793346869686	0.213848581280425	1.23843511833565	9.50348362825713e-34	-0.0651176697138631	0.936957205404257	0.784851035806322	0.978539583113192	FALSE
THYROTOXICOSIS	CD2_BENIGN_BREAST	PGS002023	34	2876	3702	459610	0.583964126367686	1.79313256451853	0.000793041645646185	0.21317207616089	1.23759759396459	1.87728572990133e-33	-0.0519177264763984	0.949406974686881	0.756810694011109	0.975255700884428	FALSE
THYROTOXICOSIS	CD2_BENIGN_LEIOMYOMA_UTERI	PGS002023	288	2622	32200	431112	0.566518017700333	1.76212068384112	6.43884824210174e-19	0.224220875521889	1.25134738091232	6.12030414150556e-34	-0.122655553671835	0.884568296394511	0.0434778806072801	0.614817137916627	FALSE
THYROTOXICOSIS	CD2_BENIGN_UTERUS_NOS	PGS002023	18	2892	1257	462055	0.494442462849043	1.63958385526784	0.0437609385375468	0.215109445279612	1.23999760142403	3.06253328276792e-34	-0.504393873671998	0.603871486928498	0.0480660747430695	0.629934780364509	FALSE
THYROTOXICOSIS	CD2_BENIGN_OVARY	PGS002023	39	2871	5446	457866	0.219161250492578	1.24503202252882	0.198325239502916	0.210809497716566	1.23467712384467	1.18129669575442e-32	0.111471933073714	1.11792236692054	0.452365437188226	0.921878647582438	FALSE
THYROTOXICOSIS	CD2_BENIGN_MENINGES_CEREBRAL	PGS002023	13	2897	1847	461465	0.30589751118079	1.35784313567664	0.288583743230853	0.213022483830522	1.23741247270316	1.60766150490181e-33	0.0916652846683617	1.09599791337421	0.711325474492854	0.969553111120319	FALSE
THYROTOXICOSIS	CD2_BENIGN_PITUITARY_CRANIPHAR	PGS002023	11	2899	1175	462137	0.804556119407681	2.23570389296879	0.00898928003163566	0.213337502577596	1.2378023422348	1.17986261708192e-33	0.101853917304657	1.1072217139809	0.735318527222196	0.97271207519719	FALSE
THYROTOXICOSIS	CD2_NONFOLLICULAR_LYMPHOMA	PGS002023	11	2899	1862	461450	0.425800246157507	1.53081495842014	0.182899297150353	0.212953708870162	1.23732737263581	1.61407541696143e-33	0.0971538206890209	1.10202987557901	0.712801597815625	0.969600565649545	FALSE
THYROTOXICOSIS	CD2_INSITU_BREAST_INTRADUCTAL	PGS002023	11	2899	1895	461417	0.400816021092573	1.49304255489199	0.205935988214657	0.211879869744407	1.23599939523636	2.70894473262182e-33	0.151522166423046	1.16360409446443	0.580220943716315	0.948321908109973	FALSE
THYROTOXICOSIS	C3_COLON	PGS002023	12	2898	3201	460111	-0.0311130445963876	0.96936598529543	0.916089385808278	0.21339125166349	1.23786887476723	1.19614002432439e-33	0.0129279631783266	1.01301189057442	0.96157836785508	0.996678149032432	FALSE
THYROTOXICOSIS	C3_BRONCHUS_LUNG	PGS002023	13	2897	2387	460925	0.616189522690319	1.85185811717079	0.0320924455006573	0.213181301415234	1.23760901116983	1.41922752220462e-33	0.0552167281557876	1.05676962158965	0.828237702875583	0.983580981830107	FALSE
THYROTOXICOSIS	C3_LUNG_NONSMALL	PGS002023	14	2896	2151	461161	0.818828495636407	2.26784149449946	0.00245047507832174	0.213895178857341	1.23849282775588	8.66126897705437e-34	-0.0944847801269748	0.909841582194005	0.713394461047966	0.969600565649545	FALSE
THYROTOXICOSIS	C3_BREAST	PGS002023	104	2806	16503	446809	0.42608371642151	1.53124896045097	3.35284964472814e-05	0.213882159195442	1.23847670310297	7.15949557011662e-33	-0.0437937585939056	0.957151341356469	0.642912914499371	0.959330925161109	FALSE
THYROTOXICOSIS	C3_PROSTATE	PGS002023	25	2885	10582	452730	-0.495923206977547	0.609008406873493	0.0143137917405536	0.214260957037967	1.23894592427049	6.81148847930541e-34	-0.21621598948975	0.805561290309766	0.283181738381194	0.865454120890499	FALSE
THYROTOXICOSIS	C3_LYMPHNODES_SECONDARY_NAS	PGS002023	12	2898	1938	461374	0.484411465274822	1.62321940668187	0.10303689624437	0.213399859400641	1.23787953006299	1.19199788980515e-33	-0.00222717806220691	0.997775300258625	0.993278711985796	0.999442421056151	FALSE
THYROTOXICOSIS	C3_MENINGIOMA	PGS002023	11	2899	1113	462199	0.597068469835386	1.81678502604366	0.0489382683032188	0.213954904756357	1.23856680006245	7.64372318969276e-34	-0.138936464450607	0.870283320630627	0.635034947434425	0.957854439762492	FALSE
THYROTOXICOSIS	D3_SARCOIDOSIS	PGS002023	30	2880	3766	459546	0.480603715030022	1.61705034516521	0.0107031899923209	0.214963082671699	1.23981612542225	6.45443679011796e-34	-0.217668559507087	0.804392005571905	0.211010657980162	0.826781815755539	FALSE
THYROTOXICOSIS	D3_ANAEMIA_IRONDEF_BLOODLOSS	PGS002023	35	2875	3522	459790	0.492201494478749	1.6359137135794	0.00512166012684683	0.213057383145066	1.23745565830383	2.8309494446957e-33	0.0130901619362108	1.01317621317089	0.932285663924995	0.994233278890199	FALSE
THYROTOXICOSIS	D3_ANAEMIA_IRONDEF_NAS	PGS002023	51	2859	6594	456718	0.640931143518211	1.89824759758962	9.66345303563743e-06	0.213682254677363	1.23822915075872	2.57361476677627e-33	-0.0209922817564744	0.97922652244906	0.876370800711978	0.988647925219458	FALSE
THYROTOXICOSIS	D3_ANAEMIA_B12_DEF	PGS002023	12	2898	2402	460910	-0.14793883287461	0.862483868987583	0.631179239231242	0.215954011312346	1.24104530364344	1.80255250949187e-34	-0.686014640055221	0.503579018827761	0.0306145851785258	0.558973363016218	FALSE
THYROTOXICOSIS	D3_ANAEMIANAS	PGS002023	46	2864	7771	455541	0.441378163215137	1.55484857771608	0.00330715582645201	0.215397423450034	1.24035474508693	6.51306787206665e-34	-0.131818371834251	0.87650017774247	0.366149787817594	0.896083961760064	FALSE
THYROTOXICOSIS	E4_OBESITYCAL	PGS002023	54	2856	12605	450707	0.180598508119406	1.19793412190591	0.192156904509117	0.216151330066512	1.24129020931806	4.75932451948219e-34	-0.14927252630714	0.861334346641445	0.267484696789058	0.858922609050119	FALSE
THYROTOXICOSIS	E4_OBESITYNAS	PGS002023	50	2860	9706	453606	0.135208816741552	1.14477580774838	0.362787088790019	0.212112105098752	1.2362864713272	7.82572660453542e-33	0.0747872159369604	1.0776548187155	0.570245765253509	0.946806032257111	FALSE
THYROTOXICOSIS	E4_HYTHYNAS	PGS002023	159	2751	41086	422226	-0.39934887548698	0.67075664997552	4.82475996393666e-06	0.212837931608316	1.23718412655308	8.60274377319985e-32	0.0463902265897204	1.04748308696645	0.54086550188072	0.940433545952163	FALSE
THYROTOXICOSIS	E4_GOITREDIFF	PGS002023	11	2899	692	462620	0.884551697168142	2.42189840416508	0.00368666308861675	0.214824968445296	1.23964490100174	4.16186816919966e-34	-0.396950724463163	0.672367156068958	0.16898414772017	0.800217309722142	FALSE
THYROTOXICOSIS	E4_GOITRENOD	PGS002023	12	2898	1819	461493	0.13010485815304	1.13894780502659	0.658322857407551	0.213387363004696	1.2378640611269	1.19185079364751e-33	0.0191892849953821	1.01937458267024	0.943346897335488	0.995231868858188	FALSE
THYROTOXICOSIS	E4_GOITREMULTINOD	PGS002023	106	2804	5355	457957	1.05543610362356	2.87322790581771	7.73785423598475e-26	0.220394119895613	1.24656793100794	8.53210130759988e-35	-0.201707715415739	0.817333787099277	0.0407376567246575	0.602029946407937	FALSE
THYROTOXICOSIS	E4_GOITRENAS	PGS002023	29	2881	1905	461407	0.966017508502586	2.62745975944573	3.48222796266157e-07	0.214054764276426	1.23869048892433	1.14183738535993e-33	-0.0825203371049121	0.92079271140841	0.639927526045674	0.958830352203012	FALSE
THYROTOXICOSIS	E4_HYPERPARA	PGS002023	33	2877	3892	459420	0.372856621282699	1.45187615676758	0.0348670577099298	0.216106916501831	1.24123508041931	2.76910482332757e-34	-0.250752859755833	0.778214675959932	0.156460845727391	0.789361251267161	FALSE
THYROTOXICOSIS	E4_PCOS_BROAD_EXCLUSIONS	PGS002023	29	2881	4549	458763	0.320342077244046	1.37759892898904	0.112762901709047	0.211308060598463	1.23529284150398	8.17145469105325e-33	0.202799680935413	1.22482708745465	0.229260452106746	0.83646689301348	FALSE
THYROTOXICOSIS	E4_PCOS_CONSORTIUM_EXCLUSIONS	PGS002023	360	2550	44677	418635	0.12357156433044	1.13153097890148	0.0384637623817518	0.218961744762986	1.24478365628287	2.02833541641626e-31	-0.0451458421070152	0.955858067312549	0.404210170368499	0.909404127556067	FALSE
THYROTOXICOSIS	E4_HYPERLIPNAS	PGS002023	52	2858	8509	454803	0.46842473116463	1.59747575635635	0.00107051528295593	0.219291117357623	1.24519372143391	4.58293241957216e-35	-0.344719200723413	0.708419249154293	0.0156730161219912	0.466032432875414	FALSE
THYROTOXICOSIS	E4_HYPOOSMNAT	PGS002023	22	2888	2626	460686	0.752003710930224	2.12124612525177	0.000498493776104096	0.214423631418284	1.23914748542494	7.2570318037293e-34	-0.15615656206956	0.855425252738593	0.449586226075602	0.921225255128174	FALSE
THYROTOXICOSIS	E4_HYPOKALAEMIA	PGS002023	13	2897	1963	461349	0.330793121615981	1.3920717729579	0.26698554300679	0.21262679617702	1.23692294072268	2.10488581522731e-33	0.174947155795155	1.19118326781652	0.490153045981554	0.930292938671841	FALSE
THYROTOXICOSIS	F5_ALCOHOLAC	PGS002023	31	2879	7802	455510	0.0316594322856731	1.03216592305051	0.865750020306152	0.212835613329114	1.23718125841817	2.84904604307919e-33	0.0569409387589745	1.0585932867159	0.736826337227415	0.97313424484473	FALSE
THYROTOXICOSIS	F5_ALCOHOL_DEPENDENCE	PGS002023	37	2873	9283	454029	0.0511091553908892	1.05243776626935	0.75861315712199	0.216288382725276	1.24146034309993	2.64525300231089e-34	-0.243432454151772	0.783932425624633	0.151245436516843	0.784403804004726	FALSE
THYROTOXICOSIS	F5_SCHZPHR	PGS002023	36	2874	6431	456881	0.239537310884246	1.27066109323044	0.156703131597519	0.214413782558486	1.23913528129519	9.7219292315431e-34	-0.0806621700189801	0.922505288752378	0.635093239314507	0.957861407764514	FALSE
THYROTOXICOSIS	F5_DELUSIO	PGS002023	11	2899	2041	461271	0.122027538490203	1.12978521393097	0.693500456468343	0.213298639285425	1.23775423809547	1.20633897318819e-33	0.0474561954698934	1.04860026667327	0.872907745717683	0.988209866889659	FALSE
THYROTOXICOSIS	F5_PSYTRANS	PGS002023	23	2887	4262	459050	0.117564216305532	1.1247538551619	0.577595066521398	0.213965743554231	1.23858022471041	9.81871822839088e-34	-0.0698500315023278	0.932533660091908	0.74143020274921	0.973675080548744	FALSE
THYROTOXICOSIS	F5_SCHIZOAFF	PGS002023	15	2895	2593	460719	0.126424369086133	1.13476362472059	0.657148237282915	0.212072842640964	1.23623793263469	3.22994689877726e-33	0.276768853314569	1.31886148533878	0.248279923653638	0.848582699785194	FALSE
THYROTOXICOSIS	F5_PSYCHOTH	PGS002023	38	2872	7360	455952	0.248260125745199	1.28179331627284	0.14202468342948	0.212688434587865	1.23699918503685	3.55412995557518e-33	0.0707596394947295	1.07332321035207	0.65823347572948	0.961862156197746	FALSE
THYROTOXICOSIS	F5_SOCPHOB	PGS002023	11	2899	2449	460863	0.351284572093218	1.42089161448581	0.257186395411669	0.214851204148772	1.23967742438441	3.88357150975324e-34	-0.442064924949093	0.642707906322815	0.182215621576099	0.809851456294372	FALSE
THYROTOXICOSIS	F5_GAD	PGS002023	20	2890	3981	459331	0.27180911313509	1.31233646960587	0.271667838872077	0.211500042980725	1.23553001873267	5.60544641114614e-33	0.290802845326545	1.33750086340805	0.157453174155967	0.79013964472231	FALSE
THYROTOXICOSIS	F5_PANIC	PGS002023	28	2882	4650	458662	0.525985894876974	1.69212628492096	0.00587023160106298	0.215733475801735	1.24077163926117	3.181640803479e-34	-0.241592335364689	0.785376282435437	0.208239910979603	0.825567702824282	FALSE
THYROTOXICOSIS	F5_ANXIETY	PGS002023	76	2834	15603	447709	0.270770564346952	1.31097425164308	0.0263929109630233	0.210806509946076	1.2346734349183	3.54871593680033e-32	0.109390044879552	1.11559739854471	0.3192378571199	0.879448279277191	FALSE
THYROTOXICOSIS	F5_ADO	PGS002023	265	2645	46783	416529	0.336509291557258	1.40005187787162	3.72291344957636e-07	0.219582954582546	1.24555716834515	9.36494754935518e-33	-0.0662600117209061	0.935887490935935	0.292481783571418	0.870268753339883	FALSE
THYROTOXICOSIS	F5_PTSD	PGS002023	16	2894	2144	461168	0.714219629543208	2.04259208163409	0.00686152784293462	0.212727872271395	1.23704797038122	2.08953629704291e-33	0.162110639553372	1.17599034517011	0.493668879908888	0.930778689944762	FALSE
THYROTOXICOSIS	F5_STRESSOTH	PGS002023	61	2849	13015	450297	0.18018664137077	1.1974408342654	0.174421627134431	0.213750841836549	1.2383140802911	3.12958049798654e-33	-0.015294027259561	0.98482233241739	0.901752321201158	0.991187348989179	FALSE
THYROTOXICOSIS	F5_SOMATOFORM	PGS002023	27	2883	4626	458686	0.16224470431095	1.17614801459937	0.422617461838525	0.212729253125718	1.23704967856544	2.7397913576457e-33	0.0750426868656418	1.07793016336262	0.682443040373755	0.965227532767523	FALSE
THYROTOXICOSIS	F5_NEUROTICOTH	PGS002023	16	2894	1651	461661	0.425984694437134	1.53109734064731	0.0917339005323184	0.214989043873791	1.23984831295705	4.00407190031175e-34	-0.30590911046303	0.736453552336677	0.243632888408336	0.845583167832952	FALSE
THYROTOXICOSIS	F5_BIPO	PGS002023	45	2865	6842	456470	0.531711033704255	1.70184172740684	0.00042588233634403	0.216423925532816	1.24162862552476	2.92030747158335e-34	-0.206193324716617	0.813675757441375	0.179808893146476	0.808375515400267	FALSE
THYROTOXICOSIS	F5_PERSMOOD	PGS002023	53	2857	6773	456539	0.36621260371918	1.44226184029274	0.00869513976062305	0.215419683715709	1.2403823560204	7.27414006943549e-34	-0.117441321721001	0.889192686512214	0.400611335603635	0.90831316649635	FALSE
THYROTOXICOSIS	F5_MOODOTH	PGS002023	13	2897	2122	461190	0.548781199729363	1.73114181544852	0.0487734393587338	0.214264791834041	1.23895067538457	6.29658643601549e-34	-0.188048890698522	0.828574196671142	0.51215665397327	0.934261191873714	FALSE
THYROTOXICOSIS	F5_MENTALUNSPE	PGS002023	15	2895	2477	460835	0.398123066056844	1.48902726734622	0.133479448850856	0.213459093188162	1.23795285652773	1.22314579039375e-33	-0.00790527986271499	0.992125884686573	0.974003239451203	0.997734318419708	FALSE
THYROTOXICOSIS	F5_TOBAC	PGS002023	11	2899	1599	461713	0.659541916435286	1.93390624080046	0.0391373600226611	0.213096951284222	1.23750462309023	1.43076425801726e-33	0.0469752441547318	1.04809606225455	0.867444206501169	0.987807596380665	FALSE
THYROTOXICOSIS	F5_ANOREX	PGS002023	13	2897	2182	461130	0.0935571274588579	1.09807333168861	0.758585481625282	0.212246637489175	1.23645280308969	2.76044287531985e-33	0.259865138228247	1.29675519217	0.294856600208885	0.871288358834873	FALSE
THYROTOXICOSIS	F5_EATOTH	PGS002023	12	2898	1608	461704	0.621973002760613	1.86259933254708	0.0524140422157773	0.212340287292442	1.23656860207364	2.51959746276952e-33	0.271090450348802	1.31139368103619	0.303594490762338	0.87495553137748	FALSE
THYROTOXICOSIS	F5_EMOPER	PGS002023	15	2895	4220	459092	-0.124566037360814	0.882879956379021	0.632474719327896	0.214094339603846	1.23873951147604	7.4974448007295e-34	-0.133463272081459	0.875059607505406	0.605205801156849	0.952748394342207	FALSE
THYROTOXICOSIS	F5_OTHPER	PGS002023	15	2895	3098	460214	0.145552809713586	1.15667881684633	0.581063102624914	0.215306527517053	1.24024200700895	3.076765408264e-34	-0.421736376402818	0.655906929147609	0.130794459576784	0.762281765804273	FALSE
THYROTOXICOSIS	F5_MIXPER	PGS002023	13	2897	2627	460685	0.292399787798442	1.33963848171547	0.300417412668187	0.214925510573044	1.23976954380356	3.89800061637644e-34	-0.373431762076708	0.688367957493596	0.206758836244808	0.825387686791137	FALSE
THYROTOXICOSIS	AUD	PGS002023	54	2856	14229	449083	0.0771249841532632	1.08017707297305	0.576873121743401	0.217711915045851	1.24322886049523	1.43100813811113e-34	-0.251306135483288	0.777784227758225	0.0750285979881715	0.685981834132563	FALSE
THYROTOXICOSIS	H7_CATARACTSENILE	PGS002023	181	2729	34455	428857	0.161232031261709	1.17495756407338	0.052007023617021	0.222416201967202	1.24909114388426	1.59043003461526e-34	-0.149236453590784	0.861365417871428	0.046456543312501	0.624987402016599	FALSE
THYROTOXICOSIS	H7_CATARACTOTHER	PGS002023	49	2861	11301	452011	-0.0717462812775271	0.930767018874467	0.623541993929213	0.215924748619892	1.24100898784775	4.86893763385507e-34	-0.149225338523575	0.861374992059148	0.291272685473004	0.869236638125771	FALSE
THYROTOXICOSIS	H7_CHALAZION	PGS002023	13	2897	3183	460129	0.0446615836763174	1.04567392689763	0.874271014996603	0.213366197090749	1.23783786087998	1.19872839648768e-33	0.0235237254402	1.02380259062562	0.932167963866033	0.994212518801557	FALSE
THYROTOXICOSIS	H7_ENTROPION	PGS002023	14	2896	1340	461972	0.883314927773365	2.41890492584431	0.00152360276068041	0.21556347643207	1.2405607267926	2.52643086293834e-34	-0.510018065435247	0.600484730696259	0.0669170240910398	0.671477245201329	FALSE
THYROTOXICOSIS	H7_BLEPHAROCHALASIS	PGS002023	28	2882	6477	456835	-0.130052577587943	0.878049263994503	0.499554945012299	0.214288017251805	1.23897945086576	9.06957197358151e-34	-0.0894034984350875	0.914476509280608	0.631301391369319	0.957130703770438	FALSE
THYROTOXICOSIS	H7_LACRIGLAND	PGS002023	33	2877	7568	455744	-0.0270875952032898	0.973275983482663	0.884820067478058	0.211897687649267	1.23602141835219	5.98092581403111e-33	0.130763545256384	1.1396982623883	0.41628503832129	0.91340083530554	FALSE
THYROTOXICOSIS	H7_STENOLACRI	PGS002023	15	2895	2295	461017	0.160828665577988	1.17448372208443	0.55938910825319	0.212580765921446	1.23686600615396	2.29010365946356e-33	0.160725352547066	1.17436238887909	0.492992283593887	0.930778689944762	FALSE
THYROTOXICOSIS	H7_CONJUNCTIVITISACUNONATOPIC	PGS002023	37	2873	7847	455465	0.245419987518301	1.27815801090483	0.146328503481626	0.213395593969187	1.23787424998397	2.25176251252282e-33	0.0089753008501809	1.00901569963616	0.953942271571924	0.996043782198323	FALSE
THYROTOXICOSIS	H7_CORNULCER	PGS002023	18	2892	4640	458672	0.0549015446943641	1.05643659776695	0.825612547744573	0.212575496434501	1.23685948852186	2.49599049179864e-33	0.135884403364726	1.14554946427721	0.529118539301917	0.937642342906638	FALSE
THYROTOXICOSIS	H7_IRIDOACUTE	PGS002023	30	2880	5638	457674	0.285899835828502	1.33095913415643	0.128409833189798	0.212539801298662	1.23681533944237	3.28817469350875e-33	0.12663518109884	1.13500287174145	0.476625295399087	0.92748216218328	FALSE
THYROTOXICOSIS	H7_RETINALDETACHBREAK	PGS002023	11	2899	3000	460312	-0.136244646364587	0.872629120830315	0.659587795201993	0.213431592778245	1.23791881278483	1.16419613441658e-33	0.0063465360651799	1.00636671799772	0.981233537265826	0.998531926906174	FALSE
THYROTOXICOSIS	H7_RETINALBREAK	PGS002023	19	2891	3576	459736	0.308461537436806	1.36132914833223	0.182038785613167	0.21499847304957	1.23986000375985	4.39959387323342e-34	-0.253013614736328	0.776457310490223	0.27503027991314	0.862100226821982	FALSE
THYROTOXICOSIS	H7_GLAUCSUSP	PGS002023	35	2875	7861	455451	-0.0398357161880286	0.960947294270054	0.816157952334432	0.216135601215545	1.2412706854029	2.83272682595968e-34	-0.239149784031016	0.78729694903001	0.163424851764018	0.794982885723914	FALSE
THYROTOXICOSIS	H7_GLAUCOMA_POAG	PGS002023	22	2888	5284	458028	-0.154322674646329	0.856995445689592	0.475201081967589	0.215134465886396	1.24002862730457	4.22895918147505e-34	-0.249408393180251	0.779261663242379	0.254992665624599	0.851606378006569	FALSE
THYROTOXICOSIS	H7_VITRHAEMORR	PGS002023	12	2898	1769	461543	0.36609140879994	1.44208705607718	0.285353890690612	0.211735681889921	1.23582119198309	4.03642976932329e-33	0.291071463428116	1.33786018860929	0.22577998832977	0.833649584845594	FALSE
THYROTOXICOSIS	H7_VITROTH	PGS002023	64	2846	8777	454535	0.538011525389983	1.71259801643362	3.2339073350889e-05	0.215119278437368	1.24000979457601	1.35009347149415e-33	-0.0806951177683343	0.922474894780056	0.500179063373357	0.932191788734814	FALSE
THYROTOXICOSIS	H7_CONVERSTRAB	PGS002023	15	2895	1955	461357	0.498837477413808	1.64680570864242	0.0548289662311338	0.214145973248116	1.23880347376261	7.48979246470255e-34	-0.127606648974432	0.880199538450275	0.604945162637138	0.952748394342207	FALSE
THYROTOXICOSIS	H7_DIVERGSTRAB	PGS002023	24	2886	2587	460725	0.457766532774276	1.58053995570426	0.0302725466245909	0.212916333380746	1.2372811277839	2.1895881757025e-33	0.0926629922813594	1.09709194450705	0.643801292255346	0.959343324455668	FALSE
THYROTOXICOSIS	H7_VISUDISTURBSUB	PGS002023	23	2887	5691	457621	0.0321645799968228	1.03268745101731	0.87905964847196	0.214286038694984	1.23897699947694	8.52735607362099e-34	-0.10152424918032	0.903459270929819	0.607030635787181	0.953100707450755	FALSE
THYROTOXICOSIS	H7_DIPLOPIA	PGS002023	17	2893	2819	460493	0.448919682943785	1.56661882593401	0.0677297338350595	0.213890287634365	1.23848677002612	9.39765078129376e-34	-0.0774163667795873	0.925504424075491	0.739249060726551	0.973432548902703	FALSE
THYROTOXICOSIS	H7_VISFIELDDEF	PGS002023	18	2892	1724	461588	0.946288681683094	2.57613105331752	0.000113949240369042	0.216054105830304	1.24116953169204	1.98718169720304e-34	-0.450448223909992	0.637342415480202	0.0732268077072622	0.681977958217147	FALSE
THYROTOXICOSIS	H8_NONSUPPNAS	PGS002023	45	2865	9840	453472	0.31736440261694	1.37350298882681	0.0397348187345998	0.214321708424315	1.23902119423936	1.45169275094333e-33	-0.060740974505758	0.941066968545307	0.668343491733192	0.963293256481201	FALSE
THYROTOXICOSIS	H8_EXT_NAS	PGS002023	13	2897	2427	460885	0.390724979881712	1.47805196348517	0.162082380927865	0.213826893090164	1.23840825921044	8.7350581755566e-34	-0.0772981716912528	0.925613820617588	0.778595022305348	0.977923666867039	FALSE
THYROTOXICOSIS	H8_SUP_ACUTE	PGS002023	54	2856	11609	451703	0.274500535760445	1.31587327906176	0.0614038948414771	0.211507644089812	1.23553941016682	1.3616615947263e-32	0.0915938904456975	1.0959196682483	0.467185120268076	0.925360363778245	FALSE
THYROTOXICOSIS	H8_CHRON_SUPOTITIS	PGS002023	16	2894	2296	461016	0.209317864214517	1.23283681095992	0.413690581450011	0.213562180865475	1.23808048079046	1.16275914554813e-33	-0.0251085065037085	0.975204090301023	0.915570225189153	0.992850664644223	FALSE
THYROTOXICOSIS	H8_OTIMEDNAS	PGS002023	20	2890	3984	459328	0.306216055235206	1.35827573743204	0.236955723619229	0.210868050253996	1.2347494194397	8.79854861825376e-33	0.376515598643603	1.4571982695634	0.0658644393365839	0.669765602703374	FALSE
THYROTOXICOSIS	H8_EUSTSALP	PGS002023	18	2892	2747	460565	0.373563454998093	1.45290275455999	0.152811690505269	0.211957420824061	1.23609525204076	3.88053494501925e-33	0.21455889721103	1.23931511102864	0.311415939231485	0.877311890544878	FALSE
THYROTOXICOSIS	H8_PERFORATION	PGS002023	16	2894	2636	460676	0.352456112213284	1.42255722149066	0.170084393302518	0.213189859587329	1.23761960288606	1.49577180649407e-33	0.0640820691743873	1.06617989567484	0.789552316245613	0.978950343288046	FALSE
THYROTOXICOSIS	H8_OTOSCLE	PGS002023	11	2899	2257	461055	-0.283522817869296	0.753125937214805	0.355936255879587	0.213462145872568	1.23795663561288	1.09062319029401e-33	-0.00837485163141886	0.991660119743717	0.976869048444007	0.998151184138033	FALSE
THYROTOXICOSIS	H8_MENIERE	PGS002023	12	2898	2417	460895	-0.0643958167881845	0.937633794873878	0.826944026168503	0.213441063419636	1.23793053672549	1.13614822174315e-33	0.000760653760373303	1.00076094313081	0.997799667274911	0.999744970172608	FALSE
THYROTOXICOSIS	H8_BPV	PGS002023	28	2882	6263	457049	-0.00435402437593521	0.995655440646236	0.982568971269148	0.212700834059434	1.23701452326817	2.91384855631995e-33	0.0761957320886826	1.07917378242498	0.667861463756211	0.963151285340829	FALSE
THYROTOXICOSIS	H8_HL_CON_NAS	PGS002023	15	2895	2127	461185	0.589673635177734	1.80339975310385	0.0234298249535351	0.214785153016978	1.23959554499162	4.54285059369841e-34	-0.289791323677234	0.748419728761311	0.290954562559123	0.86904220776881	FALSE
THYROTOXICOSIS	H8_HL_SEN_NAS	PGS002023	116	2794	23284	440028	0.24653864755078	1.27958863522875	0.011564021886598	0.217773372712639	1.24330526878819	7.7797198535838e-34	-0.108942876341452	0.896781643483508	0.232471956290201	0.838759873099272	FALSE
THYROTOXICOSIS	H8_HL_MIX_NAS	PGS002023	13	2897	2850	460462	0.0639309426815285	1.0660187798212	0.81869417575113	0.214233285178144	1.23891164080689	6.73349650606063e-34	-0.170637120759853	0.843127471422432	0.520057233246311	0.935743995945468	FALSE
THYROTOXICOSIS	H8_HL_IDIOP	PGS002023	15	2895	2439	460873	0.350554508147793	1.41985465131849	0.192851016636008	0.213120418204324	1.2375336638531	1.57151095633918e-33	0.0509881866280254	1.05231046187486	0.829579406414988	0.983736021844998	FALSE
THYROTOXICOSIS	H8_TINNITUS	PGS002023	33	2877	5952	457360	0.306413051509973	1.35854333904981	0.0903403464453136	0.212931795099603	1.23730025842474	2.8156766633539e-33	0.0456190906627946	1.04667564648843	0.781184438736529	0.978186389860609	FALSE
THYROTOXICOSIS	I9_ANGINA	PGS002023	156	2754	25764	437548	0.193183397477684	1.21310525356286	0.0236788547380433	0.21998683552493	1.2460603267493	4.55796387844504e-34	-0.125805131329625	0.881786662636611	0.116061356914328	0.746946059819209	FALSE
THYROTOXICOSIS	I9_MI_STRICT	PGS002023	95	2815	14853	448459	0.405023567604355	1.49933783544128	0.000147393802273812	0.219939183125959	1.24600095040019	9.62084947125263e-35	-0.211095297677056	0.809696900970687	0.0390880315022927	0.59533936934173	FALSE
THYROTOXICOSIS	I9_MI	PGS002023	109	2801	16350	446962	0.45918520566951	1.58278381617493	4.54720501286698e-06	0.221584367164304	1.24805253843275	4.25916831759277e-35	-0.231540627348168	0.793310464747947	0.0160104687479604	0.466909129592949	FALSE
THYROTOXICOSIS	I9_POSTAMI	PGS002023	22	2888	2734	460578	0.156387614079053	1.16927934439845	0.503981442116248	0.211566708600392	1.23561238885259	5.76385771213551e-33	0.22744624639423	1.25538995620361	0.230029198497554	0.837024315960152	FALSE
THYROTOXICOSIS	I9_CORATHER	PGS002023	142	2768	28482	434830	0.22751666773119	1.25547836555565	0.0109250304983717	0.222278952462586	1.24891971850783	6.14011035314297e-35	-0.189383807738993	0.827468856789376	0.0251655806151681	0.530890052943673	FALSE
THYROTOXICOSIS	I9_PAROXTAC	PGS002023	76	2834	7583	455729	0.903633890547284	2.4685572990686	1.20051252813277e-14	0.218453151571692	1.24415072875561	1.52369525317326e-34	-0.190426820831788	0.826606245873305	0.101234635771019	0.728214674435507	FALSE
THYROTOXICOSIS	I9_OTHARR	PGS002023	148	2762	21509	441803	0.494413818468108	1.63953689107595	1.0777620226587e-08	0.219393089675154	1.24532070319766	5.44764484727441e-34	-0.123103454749996	0.884172186016604	0.13462012814009	0.767348037478891	FALSE
THYROTOXICOSIS	I9_HYPTENS	PGS002023	602	2308	95609	367703	0.212656765155877	1.23696001059561	2.50744257662363e-05	0.233364093969581	1.26284118849478	1.90807916652846e-32	-0.0981429276024224	0.906519327860075	0.0261264607446413	0.535194681336022	FALSE
THYROTOXICOSIS	I9_HYPTENSESS	PGS002023	390	2520	67923	395389	0.340227719111061	1.40526756041025	9.92607659917697e-09	0.228159062987603	1.25628513800786	1.04159975972606e-33	-0.113623190201597	0.892594230774746	0.0313393841132044	0.561593901783647	FALSE
THYROTOXICOSIS	I9_HYPTENSHD	PGS002023	36	2874	5056	458256	0.382757947999583	1.46632306067951	0.023596124336944	0.216121605280601	1.24125331278071	2.90253925051336e-34	-0.239023815590476	0.787396129845617	0.164460713294903	0.795987230524076	FALSE
THYROTOXICOSIS	I9_STEMI	PGS002023	23	2887	3347	459965	0.577297800714645	1.78121871382944	0.00613206813167834	0.214855941489409	1.23968329717257	5.61038681879754e-34	-0.18950721831497	0.827366744682142	0.340607749205482	0.887008844114707	FALSE
THYROTOXICOSIS	I9_NSTEMI	PGS002023	43	2867	7391	455921	0.451203788698942	1.57020123875784	0.00383045521166327	0.217830700082366	1.24337654625207	1.04340288309547e-34	-0.322885340588073	0.724056869543452	0.0376009182614154	0.58982627644092	FALSE
THYROTOXICOSIS	I9_NCMI	PGS002023	29	2881	3360	459952	0.716585259930339	2.04742981942459	0.000144818184336041	0.216513924735472	1.24174037613971	1.91832175035858e-34	-0.364374306808671	0.694631140910429	0.0591921986691968	0.656190086469382	FALSE
THYROTOXICOSIS	I9_IHD	PGS002023	284	2626	45814	417498	0.262356958480737	1.29999050225191	8.18972005124046e-05	0.228619924785429	1.2568642452691	3.67489341426878e-35	-0.16260607968184	0.849925925571391	0.00776527696336462	0.368220083342677	FALSE
THYROTOXICOSIS	I9_UAP	PGS002023	60	2850	8850	454462	0.425539379446343	1.53041567183909	0.00129835983151329	0.21686804081596	1.24218017423988	3.15574473228771e-34	-0.175262083458789	0.839237041797383	0.178177286978639	0.80723977159038	FALSE
THYROTOXICOSIS	I9_PULMEMB	PGS002023	32	2878	5658	457654	0.221517412271559	1.24796897800632	0.24078136632532	0.21191226524858	1.2360394367085	5.90606739703647e-33	0.12160720525515	1.12931042744834	0.444195691947016	0.919950546083238	FALSE
THYROTOXICOSIS	I9_NONRHEVALV	PGS002023	89	2821	14285	449027	0.498503539132003	1.64625586898497	6.6846444887884e-06	0.215998775703712	1.24110085952457	1.24811840431159e-33	-0.0880635510922339	0.915702680968606	0.403439077567497	0.90927632129743	FALSE
THYROTOXICOSIS	I9_CAVS_RHEU	PGS002023	24	2886	5716	457596	0.0755059607454522	1.07842965594356	0.716461734468934	0.216152797937338	1.24129203137309	2.10150690392694e-34	-0.363874013542499	0.694978747137977	0.0868079409179031	0.707012024805622	FALSE
THYROTOXICOSIS	I9_CAVS_DX	PGS002023	24	2886	5650	457662	0.095152391858701	1.09982644695246	0.647207297766859	0.216145519292326	1.24128299648191	2.12144570847073e-34	-0.361713759461258	0.696481700609057	0.0879697195687988	0.70791230019972	FALSE
THYROTOXICOSIS	I9_AORTVALV_EARLY	PGS002023	16	2894	2465	460847	0.747782904515579	2.11231162466212	0.00300797567448787	0.214222352910214	1.23889809676693	7.16737458267936e-34	-0.167863126459426	0.845469549175996	0.492317068828968	0.930778689944762	FALSE
THYROTOXICOSIS	I9_MYOCARD	PGS002023	16	2894	1390	461922	1.066241468563	2.90444252084067	2.42264223558665e-05	0.215000241356373	1.23986219621467	3.99153052071797e-34	-0.302729121107842	0.738799194375396	0.258682319264962	0.8532257303244	FALSE
THYROTOXICOSIS	I9_CARDMPRI	PGS002023	33	2877	2910	460402	1.24328453149067	3.46698219626496	4.12152133477482e-12	0.217609565075712	1.24310162256999	9.18038859930511e-35	-0.421040675113713	0.656363403210136	0.0222836317547896	0.513751479114198	FALSE
THYROTOXICOSIS	I9_CARDMYOOTH	PGS002023	18	2892	1780	461532	0.906927492556955	2.47670114828697	0.000343432656438892	0.216557345569954	1.24179429471364	1.33882526858531e-34	-0.611126522352922	0.542739116816	0.0212348731041899	0.505395614132607	FALSE
THYROTOXICOSIS	I9_AVBLOCK	PGS002023	16	2894	3270	460042	0.359306396869193	1.43233559748808	0.155838599122119	0.214940848998666	1.23978856006234	4.14178332509221e-34	-0.301913189444352	0.73940225002369	0.246144985453893	0.847236685237512	FALSE
THYROTOXICOSIS	I9_CARDARR	PGS002023	14	2896	1003	462309	1.26410957038811	3.5399392655992	4.08680236262386e-06	0.2133257124708	1.23778774849903	1.3023943086444e-33	0.0586231284103119	1.06037554001153	0.81625113250565	0.982144308056421	FALSE
THYROTOXICOSIS	I9_HEARTFAIL	PGS002023	141	2769	16098	447214	0.658716341635074	1.93231031541062	1.84437220596611e-13	0.224520194495363	1.25172198898669	1.07735543544605e-35	-0.256765894477877	0.773549284728955	0.00305170555580044	0.247479372549018	FALSE
THYROTOXICOSIS	I9_HEARTFAIL_NS	PGS002023	219	2691	30862	432450	0.453364721898231	1.57359800751763	8.36593979619616e-10	0.229877932068288	1.25844638460597	2.07012538992008e-36	-0.24146976735137	0.785472550345646	0.000575944769221227	0.0996705448909202	FALSE
THYROTOXICOSIS	I9_ATHSCLE	PGS002023	47	2863	8200	455112	0.423319344660423	1.52702186438987	0.00445632252886316	0.217713896255029	1.24323132359409	1.29441716816205e-34	-0.291372562097231	0.747237233881462	0.0473063010041098	0.627936936178036	FALSE
THYROTOXICOSIS	I9_THAORTANEUR	PGS002023	16	2894	2312	461000	0.886794821018846	2.42733711981539	0.00140213965135834	0.211835527733944	1.23594458975334	4.00738262317052e-33	0.308181532266532	1.36094802249335	0.173599742438048	0.804550593674808	FALSE
THYROTOXICOSIS	I9_ARTOTH	PGS002023	16	2894	2012	461300	0.558348271819728	1.74778325197624	0.0263328042768553	0.214770129225738	1.23957692170683	4.84908154569849e-34	-0.245662825227863	0.78218591382562	0.322801014256915	0.881107895874798	FALSE
THYROTOXICOSIS	I9_VTE	PGS002023	81	2829	13869	449443	0.177966018951122	1.19478472050699	0.124342757607458	0.214057705756557	1.23869413251315	4.33142295861358e-33	-0.0251511760926674	0.9751624796311	0.814207476420599	0.982102181303355	FALSE
THYROTOXICOSIS	I9_PHLETHROM	PGS002023	19	2891	5265	458047	-0.121833352903616	0.88529588819963	0.600349170374412	0.213911444041247	1.23851297223332	9.89426849585586e-34	-0.0693699742723086	0.932981437088364	0.75051277714656	0.974503562641121	FALSE
THYROTOXICOSIS	I9_PHLETHROMBDVTLOW	PGS002023	31	2879	4412	458900	0.395534532918288	1.4851778552353	0.0351017006665903	0.212703678465989	1.23701804184539	3.10728097591883e-33	0.0696436286257051	1.0721260381362	0.683173415197165	0.965464893212297	FALSE
THYROTOXICOSIS	I9_THROMBOTH	PGS002023	17	2893	3050	460262	0.187077904429069	1.20572121241387	0.447993507950691	0.213956897728185	1.23856926849365	8.88437678732378e-34	-0.0965577718003294	0.907957441748498	0.68363940260762	0.965498966173184	FALSE
THYROTOXICOSIS	I9_VARICVE	PGS002023	276	2634	29735	433577	0.129625308412745	1.13840175384229	0.0505795915112397	0.2140790153579	1.23872052887255	5.0799114326172e-31	-0.00521905274306762	0.994794542850377	0.931804271457548	0.994212518801557	FALSE
THYROTOXICOSIS	I9_VEINSOTH	PGS002023	44	2866	10056	453256	0.0628838268335619	1.06490311887768	0.681516911299508	0.216669299041011	1.24193332567762	2.43883346234024e-34	-0.226697282056274	0.797162061028526	0.139068678325226	0.77169884207866	FALSE
THYROTOXICOSIS	I9_LYMPHADE	PGS002023	23	2887	2040	461272	0.626394044988426	1.87085219252874	0.00425081817024843	0.212851870350546	1.23720137146389	2.3740777667269e-33	0.0402346659518338	1.04105504570338	0.831065243899979	0.983822589067523	FALSE
THYROTOXICOSIS	I9_HYPOTE	PGS002023	13	2897	2026	461286	0.417064172729952	1.51749989192128	0.15057694913905	0.213152496459869	1.23757336241094	1.4368889810521e-33	0.0531769047742121	1.05461619525797	0.839454299266721	0.985012922711594	FALSE
THYROTOXICOSIS	J10_ASTHMA	PGS002023	220	2690	39630	423682	0.167734994682508	1.18262316768959	0.0225616764179117	0.207913370575221	1.23110651487999	8.99718834594883e-30	0.0689130005269152	1.07134299881739	0.293637085106049	0.87094199280466	FALSE
THYROTOXICOSIS	J10_ASTHMA_MAIN	PGS002023	196	2714	33460	429852	0.199998545579763	1.22140098172857	0.0102965905284737	0.206690625669408	1.22960210560224	1.15341195326069e-29	0.0931651659486095	1.09764301354674	0.175060830900479	0.805138882299635	FALSE
THYROTOXICOSIS	J10_NASALPOLYP	PGS002023	27	2883	5901	457411	0.167062381988051	1.18182798778827	0.388775408595671	0.215359037040379	1.2403071332354	4.23645783661916e-34	-0.213134295528998	0.808047612747867	0.261173979981522	0.854710999648729	FALSE
THYROTOXICOSIS	J10_CHRONSINUSITIS	PGS002023	89	2821	16537	446775	0.134988304577539	1.14452339858838	0.217257338542308	0.215585179522322	1.24058765108619	1.98211500203845e-33	-0.070042498040386	0.932354195837713	0.488648003442508	0.929976493468428	FALSE
THYROTOXICOSIS	J10_SINUSITIS	PGS002023	110	2800	20954	442358	0.227652507781215	1.25564892138352	0.0233587365588187	0.212983824235753	1.23736463576308	2.00866153898041e-32	0.00630446721511375	1.00632438219767	0.944818358301909	0.995277906793055	FALSE
THYROTOXICOSIS	J10_PHARYNGITIS	PGS002023	17	2893	4805	458507	0.0961450554596631	1.10091874668713	0.717184022870039	0.211954392289845	1.23609150848967	3.69013083214371e-33	0.270852020638751	1.31108104309362	0.233128198131631	0.839200205431558	FALSE
THYROTOXICOSIS	J10_TONSILLITIS	PGS002023	69	2841	15235	448077	0.268545701213837	1.30806075562889	0.0421531771839955	0.208606615764088	1.23196026944485	1.42856841407229e-31	0.202882635175233	1.22492869626899	0.0681206033857628	0.672774400677306	FALSE
THYROTOXICOSIS	J10_BRONCHITIS	PGS002023	57	2853	11219	452093	0.293724697958938	1.34141455866268	0.0317912346642057	0.214142791310013	1.2387995319729	2.26753103264158e-33	-0.0414644959444927	0.95938339673818	0.741252338876253	0.973675080548744	FALSE
THYROTOXICOSIS	J10_ACUTELOWERNAS	PGS002023	22	2888	4046	459266	0.343812483749505	1.410314153889	0.122941257827889	0.213088348558891	1.23749397722366	1.90476547940757e-33	0.0356237649618581	1.03626589360055	0.858987616690859	0.987130472478102	FALSE
THYROTOXICOSIS	J10_ACUTEUPPERINFEC	PGS002023	161	2749	35575	427737	0.290799393733969	1.33749624690797	0.000806550869405882	0.204683222965499	1.22713627479647	1.77558574355184e-29	0.158973140443003	1.1723064586257	0.0333156544482221	0.569402946888066	FALSE
THYROTOXICOSIS	J10_PNEUMONAS	PGS002023	165	2745	31815	431497	0.30374571530095	1.35492447571823	0.000267741703055787	0.211463624749226	1.23548502373375	2.27188655000691e-31	0.0311481093510079	1.03163828784917	0.677946716112569	0.964592993212366	FALSE
THYROTOXICOSIS	J10_COPDNAS	PGS002023	47	2863	9335	453977	0.351678275487498	1.42145113447257	0.0177614810839061	0.217302648522783	1.24272015264776	1.7577579549167e-34	-0.253871128445924	0.775791773096063	0.0812329560674747	0.697164692227649	FALSE
THYROTOXICOSIS	J10_COLD	PGS002023	26	2884	4702	458610	0.332276619864218	1.39413844156512	0.100644949259038	0.213455866401871	1.23794886192487	1.70009699557476e-33	-0.008449985451049	0.991585615330081	0.962151348559188	0.996740102463236	FALSE
THYROTOXICOSIS	J10_LARYNGITIS	PGS002023	22	2888	4939	458373	0.191328235240851	1.21085683274469	0.400363843907375	0.212396629652989	1.23663827523041	3.13268417737904e-33	0.133909567958727	1.14328942497316	0.493518203696874	0.930778689944762	FALSE
THYROTOXICOSIS	J10_INFLUENZA	PGS002023	27	2883	6548	456764	0.0613697856567629	1.06329203164037	0.773527835254339	0.210592216444843	1.23440888077219	1.32398280366967e-32	0.272403054017715	1.31311615140646	0.0990007781568189	0.725267269605687	FALSE
THYROTOXICOSIS	J10_VIRALPNEUMO	PGS002023	16	2894	2584	460728	0.523112792144509	1.68727160959804	0.0504057900937391	0.212492087153017	1.23675632726299	2.49623547181059e-33	0.180881345509665	1.19827299038673	0.436200432380499	0.918477127283745	FALSE
THYROTOXICOSIS	J10_PNEUMOBACTEROTH	PGS002023	56	2854	9480	453832	0.411829904574104	1.50957764223764	0.00273458212846664	0.214186329124278	1.23885346777095	1.98043026575599e-33	-0.0396095000772068	0.961164700619151	0.762804521115315	0.976135992595446	FALSE
THYROTOXICOSIS	J10_VASOALLERRHIN	PGS002023	78	2832	15053	448259	0.173451825463662	1.18940338643275	0.151111432780872	0.210776191503434	1.23463600211004	3.9981448579281e-32	0.0947919214266382	1.09943006348449	0.375001179013304	0.900083157556143	FALSE
THYROTOXICOSIS	J10_CHRONRHINITIS	PGS002023	50	2860	9775	453537	0.281684398837422	1.32536036870099	0.0496190935165508	0.217282496160696	1.24269510915361	1.84253304396657e-34	-0.236955640128578	0.789026288345998	0.0988292231724716	0.724991603936867	FALSE
THYROTOXICOSIS	J10_SEPTDEV	PGS002023	40	2870	12159	451153	-0.194484783142935	0.82325870557126	0.225206532687242	0.214878040072825	1.23971069272002	7.78781232990104e-34	-0.112621600757955	0.89348869160023	0.478134160390073	0.927538544283481	FALSE
THYROTOXICOSIS	J10_CHRONTONSADEN	PGS002023	325	2585	51900	411412	0.260716065100698	1.29785910561821	2.91104403602959e-05	0.202828844833074	1.22486280870737	2.51509430478782e-27	0.0964035316056964	1.10120334470118	0.0803343741437264	0.696251236814185	FALSE
THYROTOXICOSIS	J10_PERITONSABSC	PGS002023	49	2861	8122	455190	0.363787371776779	1.43876825889332	0.0124777367027918	0.214748138437654	1.23954966273315	1.13314135735497e-33	-0.0768175909386403	0.926058759710148	0.582032081246076	0.948570812936578	FALSE
THYROTOXICOSIS	J10_CHRONLARYNGITIS	PGS002023	26	2884	3701	459611	0.514750796092553	1.67322147650755	0.0091776898455107	0.21527719466601	1.24020562770845	4.24495354426569e-34	-0.216749545135132	0.805131593179478	0.276267481780905	0.862354109963928	FALSE
THYROTOXICOSIS	J10_VOCALLARYNX	PGS002023	76	2834	18305	445007	0.101856298144177	1.10722435010125	0.384090792357375	0.217488619658767	1.24295128421749	3.02181116452467e-34	-0.163622305732111	0.84906264742219	0.157209679713608	0.79009033200233	FALSE
THYROTOXICOSIS	J10_BRONCH	PGS002023	22	2888	2915	460397	0.310719498272649	1.36440644913877	0.165357994457267	0.21276670251777	1.23709600619131	2.41985082030794e-33	0.0790944305308779	1.08230652002419	0.686607048013213	0.966089549328168	FALSE
THYROTOXICOSIS	J10_SIMPLBRONCH	PGS002023	11	2899	1161	462151	0.573838283955673	1.77506720459743	0.0593585251174565	0.213812619611863	1.23839058294318	8.53158841308538e-34	-0.102608299187244	0.902480406565733	0.722568288695597	0.970910924094804	FALSE
THYROTOXICOSIS	J10_RESPDISOTH	PGS002023	17	2893	3518	459794	0.0475681442847268	1.04871766280142	0.850407365140263	0.213258336257531	1.23770435385714	1.46312329883613e-33	0.0314345932093081	1.03193387790511	0.892458143562351	0.990252047066362	FALSE
THYROTOXICOSIS	K11_REFLUX	PGS002023	115	2795	21945	441367	0.259495285268212	1.29627567210516	0.00755695266331328	0.21750163238152	1.24296745850318	8.96731715208891e-34	-0.10573329449985	0.899664561568238	0.25173614645712	0.849930439317532	FALSE
THYROTOXICOSIS	K11_CROHN	PGS002023	22	2888	4056	459256	0.444057546940614	1.55902019988336	0.0411988051211711	0.21364975506646	1.23818890944703	1.28687082568136e-33	-0.0227414709497291	0.977515167176665	0.909311448386675	0.992061623582055	FALSE
THYROTOXICOSIS	K11_ULCER	PGS002023	47	2863	8502	454810	0.334563049384079	1.39732968774216	0.0254124636203439	0.21394261144159	1.23855157406451	2.01633042488975e-33	-0.0314890181161086	0.969001597858346	0.818953581560246	0.982577222165703	FALSE
THYROTOXICOSIS	K11_OTHENTERCOL	PGS002023	37	2873	6865	456447	0.255752400027164	1.29143292959202	0.125155538307153	0.21483136260176	1.23965282751054	8.15196967923377e-34	-0.110264715902276	0.895597025139912	0.485364391570951	0.929530477589809	FALSE
THYROTOXICOSIS	K11_CARIES_1	PGS002023	580	2330	140925	322387	0.386976056373134	1.47252123335207	1.76324964572759e-13	0.219730195891835	1.24574057931592	4.84329450462434e-29	-0.0285296690188077	0.971873459186447	0.51979080598605	0.935743995945468	FALSE
THYROTOXICOSIS	K11_PULPITIS_1	PGS002023	317	2593	69520	393792	0.435214857190701	1.54529504103701	5.32366474223602e-12	0.223030761876175	1.24985902115307	4.44156944999681e-33	-0.0861851721001368	0.917424334099871	0.133164904706007	0.765521966248088	FALSE
THYROTOXICOSIS	K11_PULPITIS_3	PGS002023	23	2887	4855	458457	0.601892736618928	1.8255708572547	0.010884881963486	0.210823984353993	1.23469501029406	1.00377882358596e-32	0.306825448069745	1.35910371318938	0.0833944866975751	0.700965757902856	FALSE
THYROTOXICOSIS	K11_PULPITIS_4	PGS002023	317	2593	69607	393705	0.433711141270889	1.5429731024885	6.28625421248615e-12	0.223028923382552	1.24985672329734	4.44514538484849e-33	-0.0861786367902006	0.917430329771829	0.133207731577996	0.76567033906453	FALSE
THYROTOXICOSIS	K11_PARODON_PERIAPIC_CHRONIC	PGS002023	27	2883	4638	458674	0.563052511470193	1.75602461272025	0.00374290316015652	0.215636372648226	1.24065116227166	3.37163967133354e-34	-0.254831911307441	0.77504676360985	0.186837600316595	0.812501220341041	FALSE
THYROTOXICOSIS	K11_DENTOFACIAL_ANOMALIES	PGS002023	51	2859	9255	454057	0.328192802852008	1.38845664488559	0.020894488258113	0.216341137694179	1.2415258380293	3.72642442671551e-34	-0.174410314150542	0.839952182676219	0.216043771369003	0.828865867997898	FALSE
THYROTOXICOSIS	K11_MISS_TEETH_ACCID_EXTR_PAROD	PGS002023	11	2899	2348	460964	0.0889941968156391	1.09307431299617	0.785788551296586	0.21277866144373	1.23711080061931	1.77505990994345e-33	0.175693700812047	1.1920728717727	0.53724263389332	0.939602909478399	FALSE
THYROTOXICOSIS	K11_SALIVARY	PGS002023	29	2881	5469	457843	0.117198623206184	1.12434272807118	0.563467958255932	0.211256590922653	1.23522926301809	8.57948812002455e-33	0.19910398147543	1.2203088488176	0.229191133831887	0.83646689301348	FALSE
THYROTOXICOSIS	K11_LIP_ORAL_MUCOSA	PGS002023	14	2896	3859	459453	-0.163918857358406	0.848810893844082	0.551751109030128	0.215702088651665	1.2407326955867	2.33363555788257e-34	-0.49386401472291	0.61026376433553	0.0799861236908689	0.695367070594342	FALSE
THYROTOXICOSIS	K11_OTHDISOES	PGS002023	11	2899	2456	460856	-0.12732972084533	0.880443324215705	0.679882279911034	0.214927248210316	1.2397716980752	3.69450828035393e-34	-0.449375729566896	0.638026328296177	0.168045502662175	0.799373224710164	FALSE
THYROTOXICOSIS	K11_GULC	PGS002023	27	2883	3909	459403	0.458679048825448	1.58198288202995	0.0207569423711308	0.213275507009686	1.2377256063543	1.90665361458952e-33	0.0197767786943721	1.01997363476691	0.912224277848381	0.992410767952548	FALSE
THYROTOXICOSIS	K11_DULC	PGS002023	16	2894	2509	460803	0.3449892139753	1.41197468999164	0.169859974562991	0.214010139709918	1.23863521413154	8.23224818532853e-34	-0.0801099342205567	0.923014869888585	0.747924044850243	0.974198673113675	FALSE
THYROTOXICOSIS	K11_ACUTGASTR	PGS002023	15	2895	1906	461406	0.453660395089719	1.57406334705345	0.0801426141041965	0.214485439332594	1.2392240769135	5.82805246073095e-34	-0.218357653097964	0.803837895135215	0.388645228107835	0.904976163477346	FALSE
THYROTOXICOSIS	K11_CHRONGASTR	PGS002023	55	2855	7381	455931	0.46264215892204	1.58826489429324	0.000782128421586822	0.216192840647049	1.24134173706473	4.59486641391799e-34	-0.161833118561974	0.850583139234207	0.228063575187881	0.835316589864957	FALSE
THYROTOXICOSIS	K11_OTHGASTR	PGS002023	27	2883	6076	457236	-0.0207418872904452	0.979471746051305	0.914809131488965	0.215376164622104	1.24032837687912	4.29370082202694e-34	-0.202828388450479	0.81641833622006	0.277983629113077	0.86311593107699	FALSE
THYROTOXICOSIS	K11_FUNCDYSP	PGS002023	44	2866	7112	456200	0.292112205230981	1.33925328043267	0.0619011963468947	0.213478409852565	1.23797676987857	2.55327656932642e-33	-0.010851507145774	0.989207158064158	0.939489866049841	0.994905432339387	FALSE
THYROTOXICOSIS	K11_OTHDISSTOMDUOD	PGS002023	13	2897	1376	461936	0.547730797463329	1.72932437485171	0.0508332911361349	0.214842145888012	1.23966619511391	4.29406873726152e-34	-0.319812988846162	0.726284847741631	0.257541125178352	0.852596727885301	FALSE
THYROTOXICOSIS	K11_APPENDACUT	PGS002023	158	2752	30779	432533	0.0495194292178252	1.05076600757814	0.556993275236667	0.211702912885542	1.23578069601655	1.72895386619959e-31	0.0305103074420129	1.03098051676591	0.68804364031088	0.966387980314695	FALSE
THYROTOXICOSIS	K11_APPENDOTH	PGS002023	19	2891	2740	460572	0.220894560423281	1.24719192024283	0.337460051221798	0.214762163878477	1.23956704808551	5.30174741272748e-34	-0.210009598107775	0.81057646593257	0.358309683682755	0.893704705634759	FALSE
THYROTOXICOSIS	K11_HERING	PGS002023	115	2795	29816	433496	0.022347265441918	1.022598836055	0.822184801067221	0.21268309068425	1.2369925746501	2.61091334064633e-32	0.0196807390597144	1.01987568157544	0.827343764180841	0.983545134142764	FALSE
THYROTOXICOSIS	K11_UMBHER	PGS002023	38	2872	7513	455799	0.316583226789886	1.37243046046471	0.062286611500793	0.212131380692371	1.23631030171249	5.45098058871546e-33	0.116361634960371	1.12340206014244	0.452467308522926	0.921878647582438	FALSE
THYROTOXICOSIS	K11_VENTHER	PGS002023	46	2864	6162	457150	0.487867158446288	1.62883845816845	0.00109591766229211	0.216919221910575	1.24224375200789	2.09806379052333e-34	-0.238669053374141	0.787675517796989	0.116053553317607	0.746925609766578	FALSE
THYROTOXICOSIS	K11_DIAHER	PGS002023	51	2859	9048	454264	0.284512512856379	1.32911394420781	0.0459955464737157	0.217182226040404	1.24257051021241	2.08851399921069e-34	-0.218241042887803	0.803931636306585	0.118046218061491	0.749768318100248	FALSE
THYROTOXICOSIS	K11_ADHE	PGS002023	11	2899	1610	461702	0.328810577522111	1.38931466323505	0.281911190782243	0.213684221132146	1.23823158568275	9.33903945646674e-34	-0.0647627556717282	0.937289803691744	0.822407607194745	0.982962983109348	FALSE
THYROTOXICOSIS	K11_OTHILEUS	PGS002023	20	2890	3695	459617	0.201205864333402	1.22287649256625	0.376439580171408	0.213808600963906	1.23838560629739	1.07655060709713e-33	-0.0534516162066392	0.947951805398516	0.803018036911134	0.980676374443292	FALSE
THYROTOXICOSIS	K11_DIVERTIC	PGS002023	122	2788	22420	440892	0.205246415438568	1.22782758336149	0.0309947524851913	0.221662627470392	1.24815021522848	4.60654245205928e-35	-0.210549458826958	0.810138985638557	0.024511565528168	0.527860688176926	FALSE
THYROTOXICOSIS	K11_IBS	PGS002023	49	2861	8171	455141	0.177851914957612	1.19464839857658	0.254309761873825	0.209474829360385	1.23303033855793	5.11310824598177e-32	0.21104645834982	1.23496972838431	0.0919589198198433	0.713595585082442	FALSE
THYROTOXICOSIS	K11_OTHFUNC	PGS002023	59	2851	11740	451572	0.141192746030564	1.15164660190482	0.286228192829506	0.216950184666617	1.24228221589359	3.09449378874898e-34	-0.178571156549511	0.836464534829639	0.167890750849845	0.799156611620988	FALSE
THYROTOXICOSIS	K11_FISSANAL	PGS002023	42	2868	8351	454961	0.045552502643902	1.04660595275112	0.769944534477846	0.216496477929101	1.24171871192479	2.67840856252177e-34	-0.219977062736905	0.802537205758397	0.153953124247974	0.786726157612477	FALSE
THYROTOXICOSIS	K11_ABSCANAL	PGS002023	14	2896	2421	460891	0.54957441911204	1.73251553544933	0.0408273994581602	0.214623270235467	1.23939489205841	5.07708620538706e-34	-0.242344493765139	0.784785777171676	0.359630263475118	0.894243822503053	FALSE
THYROTOXICOSIS	K11_OTHANRECT	PGS002023	36	2874	7427	455885	0.132930797122747	1.14217095407954	0.441723129575858	0.213446041350894	1.23793669907394	2.07239803043169e-33	-0.00347896316334793	0.996527081417342	0.982679565464111	0.998646298315572	FALSE
THYROTOXICOSIS	K11_OTHINT	PGS002023	16	2894	2091	461221	0.488305675243047	1.62955288782482	0.0597904904505906	0.213268953864222	1.23771749538493	1.44753682250933e-33	0.012046121903304	1.01211896864279	0.958507850753823	0.996449357303338	FALSE
THYROTOXICOSIS	K11_OTHPERITON	PGS002023	16	2894	1242	462070	0.637625175582046	1.8919824138516	0.0177547572583923	0.212472037967371	1.23673153155436	2.5719693442145e-33	0.144684428838891	1.15567481507468	0.519529706240902	0.935743995945468	FALSE
THYROTOXICOSIS	K11_OTHINFLIV	PGS002023	12	2898	1631	461681	0.444494939274969	1.55970225251932	0.155394644054508	0.212712906745678	1.23702945744654	2.00994282663931e-33	0.105003083577047	1.11071403532273	0.662236273653558	0.962574396502122	FALSE
THYROTOXICOSIS	K11_DISLIVOTH	PGS002023	21	2889	4214	459098	0.168550207779958	1.1835876506614	0.444486485770931	0.215723677683252	1.2407594820932	2.78700490911832e-34	-0.333502457021122	0.71641013840296	0.134673223338805	0.767425578089747	FALSE
THYROTOXICOSIS	K11_CHOLELITH	PGS002023	245	2665	33077	430235	0.199958223917143	1.22135173380315	0.00378567107563511	0.218875780770406	1.2446766543091	1.03473777943977e-32	-0.0649020374709243	0.937159265372535	0.313728786382876	0.877850150798407	FALSE
THYROTOXICOSIS	K11_CHOLECYST	PGS002023	21	2889	3008	460304	0.316762341153335	1.37267630448945	0.149018616661185	0.214898910890765	1.23973656676619	4.98908942958018e-34	-0.215299200955531	0.806300158305433	0.322389294191404	0.881107895874798	FALSE
THYROTOXICOSIS	K11_BILIAOTH	PGS002023	15	2895	1590	461722	0.545232184217579	1.72500885571432	0.0366401966579635	0.213987575132627	1.23860726516685	8.06358277911938e-34	-0.129233805898282	0.878768480270773	0.626102105050752	0.956251390362854	FALSE
THYROTOXICOSIS	K11_ACUTPANC	PGS002023	38	2872	5180	458132	0.527579584053566	1.69482515827806	0.00206768179596253	0.212111369705346	1.23628556217062	5.94919605365797e-33	0.0824911730974566	1.08598908747691	0.573750682061094	0.947245599490224	FALSE
THYROTOXICOSIS	K11_CHRONPANC	PGS002023	15	2895	2651	460661	0.482798570792207	1.6206034352668	0.0788086394029173	0.212674526251937	1.23698198055629	2.16758756292669e-33	0.130806355393322	1.13974705407136	0.571752007686642	0.947098125316606	FALSE
THYROTOXICOSIS	K11_COELIAC	PGS002023	21	2889	3210	460102	-0.00159054967821234	0.998410714575552	0.996355457999715	0.211570734462689	1.23561736326793	9.97836982174448e-33	0.10583459741723	1.11163799350436	0.574617439664978	0.947347528455723	FALSE
THYROTOXICOSIS	K11_GIBLEEDING	PGS002023	37	2873	6619	456693	0.47425830626231	1.60682198560809	0.00436108256737778	0.216116243750855	1.24124665778199	2.99227396165934e-34	-0.221968974418033	0.800940213585423	0.185957292308903	0.81190535302855	FALSE
THYROTOXICOSIS	K11_OTHDISDIG	PGS002023	34	2876	6357	456955	0.483744474896665	1.62213709594152	0.00529531223815394	0.215457286531602	1.24042899876672	4.53448135945486e-34	-0.178973139457815	0.83612835795644	0.297657307581561	0.872201490679584	FALSE
THYROTOXICOSIS	TEMPOROMANDIB	PGS002023	27	2883	5215	458097	0.186401586180881	1.20490603684581	0.336586226451026	0.215216445161091	1.24013028811902	4.59630939174777e-34	-0.202159168199755	0.81696488276333	0.296647470022506	0.871870462269809	FALSE
THYROTOXICOSIS	APPENDACUT_COMPLIC	PGS002023	47	2863	7136	456176	0.190543781991808	1.20990734463133	0.213100754526906	0.212614080238722	1.23690721218689	5.52465493993546e-33	0.0381677472605491	1.03890549181258	0.772177779981925	0.976796703100461	FALSE
THYROTOXICOSIS	HERING_BILATERAL	PGS002023	11	2899	2316	460996	0.660800224586178	1.93634122244366	0.0293999209330739	0.214108175329754	1.23875665045496	6.76208164763883e-34	-0.182883872904993	0.832864868299196	0.554961587435396	0.943646793747767	FALSE
THYROTOXICOSIS	K11_CONSTIPATION	PGS002023	177	2733	28597	434715	0.265055846291982	1.30350376959783	0.00105837152196921	0.215580559235918	1.24058191922917	1.65822669613333e-32	-0.0392670618590819	0.961493896507965	0.598445752886475	0.951810166470103	FALSE
THYROTOXICOSIS	K11_FISTULA	PGS002023	44	2866	8664	454648	0.0610570414155237	1.06295954517504	0.688377551997183	0.216831933572655	1.24213532334783	2.20391431092565e-34	-0.234746791841228	0.790771053963565	0.121224339900873	0.753909681254713	FALSE
THYROTOXICOSIS	K11_STRICTURE	PGS002023	33	2877	6359	456953	0.218871196064581	1.24467094784588	0.217439285549108	0.214184138167457	1.23885075349947	1.13271337359864e-33	-0.0668744438376761	0.935312628228961	0.692909529360923	0.967367440396437	FALSE
THYROTOXICOSIS	L12_ATOPIC	PGS002023	88	2822	19695	443617	0.156186923166664	1.16904470420585	0.173086070119899	0.209970575348456	1.23364175994377	9.12727860708977e-32	0.110266385286775	1.11657547012248	0.268490186821476	0.859543765134639	FALSE
THYROTOXICOSIS	L12_PSORI_VULG	PGS002023	22	2888	5245	458067	0.143250718052852	1.1540190988199	0.511522445263234	0.213268782462058	1.2377172832375	1.66370067051829e-33	0.0295371160034821	1.029977663417	0.883863380566107	0.989093761038644	FALSE
THYROTOXICOSIS	L12_PSORI_PUST	PGS002023	13	2897	1107	462205	0.934286943829845	2.54539779887657	0.00100490956674263	0.213484354486602	1.23798412921929	1.13986066011461e-33	-0.0274239618019231	0.972948661003828	0.915459900578454	0.992850664644223	FALSE
THYROTOXICOSIS	L12_AGEP	PGS002023	13	2897	1473	461839	0.288662248526844	1.33464087547283	0.307636512066567	0.213615010548476	1.23814588991755	1.0210702025063e-33	-0.0440155604204538	0.956939066982965	0.871061848909533	0.988103291287884	FALSE
THYROTOXICOSIS	L12_ABSCESS_CUT	PGS002023	42	2868	6419	456893	0.685440469542257	1.98464581907693	1.54761473083463e-05	0.213829755239818	1.23841180372528	1.87212952504673e-33	-0.0315739989850773	0.968919254759372	0.829626942868251	0.983736021844998	FALSE
THYROTOXICOSIS	L12_CELLULITIS	PGS002023	24	2886	5217	458095	0.266040252720983	1.30478757888024	0.198699298375423	0.214145036639948	1.2388023134897	9.55875592806486e-34	-0.0842873307485025	0.919167113174123	0.663121356392229	0.962680917992407	FALSE
THYROTOXICOSIS	L12_ALLERGICCONTACT	PGS002023	19	2891	3802	459510	-0.192642383057601	0.824776875589497	0.499541524590668	0.209667849689916	1.23326836145109	2.00704921662058e-32	0.538908569233485	1.71413498119999	0.00667808256072765	0.347169724608527	FALSE
THYROTOXICOSIS	L12_OTHERCONTACT	PGS002023	12	2898	2516	460796	-0.0958653929400892	0.90858630996957	0.744186370865031	0.2150162711819	1.23988207114865	3.7125942163975e-34	-0.382692048325965	0.682022897042625	0.19037920893252	0.814522013850553	FALSE
THYROTOXICOSIS	L12_INTERNALSUBSTANCEDERM	PGS002023	12	2898	2485	460827	0.106276720218595	1.11212958267153	0.756534383396392	0.211636139254462	1.2356981812072	4.25921124210671e-33	0.377548652509039	1.4587044116975	0.12771411185365	0.759627503647027	FALSE
THYROTOXICOSIS	L12_INFECT_DERM	PGS002023	12	2898	2799	460513	0.11585654656334	1.12283478607049	0.701522150270142	0.212922972803476	1.23728934264362	1.64693475277616e-33	0.131646969130778	1.14070554390566	0.624981196543467	0.956052661884056	FALSE
THYROTOXICOSIS	L12_DERM_NAS	PGS002023	77	2833	14492	448820	0.202655996647204	1.22465111168919	0.104318879618166	0.208359152341162	1.23165544205803	2.27348760371304e-31	0.168167427003663	1.1831346827609	0.0996762321879643	0.726203041445795	FALSE
THYROTOXICOSIS	L12_LICHENPLANUS	PGS002023	17	2893	2960	460352	0.170710584627017	1.18614741004523	0.496448993376456	0.213239990427518	1.23768164735174	1.47307515969877e-33	0.0361771262825342	1.03683948175012	0.877329338453963	0.988647925219458	FALSE
THYROTOXICOSIS	L12_URTICA_ALLERG	PGS002023	13	2897	2260	461052	0.304249586081188	1.35560735459788	0.274766273683779	0.214547704113082	1.23930123933085	5.29340356795294e-34	-0.274213075417251	0.76017008444544	0.315528220195653	0.878400120242089	FALSE
THYROTOXICOSIS	L12_URTICA_DERTMATOG	PGS002023	14	2896	1738	461574	0.546030447209573	1.72638641619933	0.0665199149094246	0.212172274641998	1.23636086035745	3.025540802811e-33	0.224218620014909	1.25134455849275	0.348644460192306	0.89089511662663	FALSE
THYROTOXICOSIS	L12_URTICA_NAS	PGS002023	32	2878	6203	457109	0.125965522274392	1.13424306148783	0.486013654862911	0.214000813324896	1.2386236621965	1.27751749449153e-33	-0.0524475188662203	0.948904119313085	0.757272574400181	0.975400557494574	FALSE
THYROTOXICOSIS	L12_ACTINKERA	PGS002023	30	2880	7195	456117	0.00762816647595689	1.00765733505828	0.967581504249812	0.213883570540041	1.23847845102161	1.32066869163258e-33	-0.0420031932004422	0.958866718713966	0.810247508022317	0.981501645993228	FALSE
THYROTOXICOSIS	L12_FOLLICULARCYST	PGS002023	29	2881	4549	458763	0.496236042642152	1.64252721852914	0.0100382703565269	0.212969228870771	1.2373465761064	2.44770002348177e-33	0.0507702660667046	1.05208116677329	0.773684876814125	0.977058206829203	FALSE
THYROTOXICOSIS	L12_SEBORRKERAT	PGS002023	11	2899	3812	459500	-0.447428468999928	0.639269942233181	0.175529787428898	0.215691049231809	1.24071899869315	2.20444271752012e-34	-0.634509940652848	0.530195251801569	0.0526998283415662	0.644186304237899	FALSE
THYROTOXICOSIS	L12_CORNSANDCALLOS	PGS002023	12	2898	1650	461662	0.208105808429764	1.23134344917326	0.530669906674927	0.211897516879008	1.23602120727651	3.44636561952143e-33	0.376725056785643	1.45750352357337	0.154222197512885	0.786930843145616	FALSE
THYROTOXICOSIS	L12_LICHENSCLERATROPH	PGS002023	11	2899	1727	461585	0.22433061157828	1.25148470637371	0.478871835531824	0.212950851333739	1.23732383693282	1.56519241099402e-33	0.143135256164287	1.15388586128738	0.616852599751838	0.954592742600255	FALSE
THYROTOXICOSIS	L12_HYPETROPHICSCAR	PGS002023	11	2899	1461	461851	0.542530019730429	1.72035389011818	0.0742779981696386	0.21380173392161	1.23837710228025	8.52548812557364e-34	-0.0898714568915006	0.914048672377655	0.762775513227885	0.976135992595446	FALSE
THYROTOXICOSIS	L12_SKINSUBCUTISNAS	PGS002023	15	2895	1750	461562	0.57212883300817	1.77203540637612	0.0367663073492453	0.212932439990308	1.23730105634844	1.79300634297654e-33	0.0607280800967286	1.0626099301093	0.79873576159608	0.980272729597957	FALSE
THYROTOXICOSIS	N14_PYELONEPHR	PGS002023	94	2816	16868	446444	0.156972915721776	1.16996392584331	0.143244605773634	0.214680524267431	1.2394658544446	3.90815938304679e-33	-0.0405592971461009	0.960252222606846	0.684708525349605	0.96577087157971	FALSE
THYROTOXICOSIS	N14_TUBULOINTNEPHRNAS	PGS002023	14	2896	1585	461727	0.552330810387473	1.73729761376755	0.0400113948464901	0.214183593799849	1.23885007910943	6.98532521959771e-34	-0.177997918868929	0.836944165277463	0.499739780050115	0.932098553567459	FALSE
THYROTOXICOSIS	N14_HYDRONEPHR	PGS002023	13	2897	2127	461185	0.45115970882878	1.57013202601656	0.105376213984338	0.21445594296888	1.23918752484848	5.5399490517367e-34	-0.235058384974097	0.790524693517583	0.405441285840833	0.90985174768567	FALSE
THYROTOXICOSIS	N14_OBSTRUREFLUROPATH	PGS002023	17	2893	2694	460618	0.464052269971712	1.59050610397639	0.0600938246502406	0.215222325080886	1.24013758000708	3.46382355104263e-34	-0.323374929076302	0.72370246639823	0.208750133579782	0.825660044864225	FALSE
THYROTOXICOSIS	N14_ACUTERENFAIL	PGS002023	12	2898	2641	460671	0.388419219088052	1.47464785525459	0.202844542230493	0.213016172744999	1.23740466331186	1.54408011060797e-33	0.0945627913669748	1.0991781798666	0.728186466360496	0.971428423892343	FALSE
THYROTOXICOSIS	N14_CALCUKIDUR	PGS002023	50	2860	9100	454212	0.245775407519228	1.27861237456643	0.0876856462204316	0.214674913502948	1.23945890011312	1.18676605665966e-33	-0.0644630574693908	0.937570749858407	0.646061281135536	0.95954935084774	FALSE
THYROTOXICOSIS	N14_CYSTITIS	PGS002023	133	2777	26819	436493	0.16310590990731	1.17716135613676	0.0738685321834988	0.216933713006798	1.24226175361206	1.9987919610671e-33	-0.0777296647006389	0.925214510880476	0.368917081639565	0.896929539319073	FALSE
THYROTOXICOSIS	N14_NEUROMUSCDYSBLADD	PGS002023	14	2896	1883	461429	0.590220696805462	1.80438659381496	0.040903319050336	0.216130585661515	1.24126445975832	1.69502781530742e-34	-0.601892792517063	0.547773832019686	0.0311501896766497	0.561191987254797	FALSE
THYROTOXICOSIS	N14_OTHBLADD	PGS002023	13	2897	2629	460683	0.402038662870223	1.49486912748986	0.149548244581919	0.214405519336107	1.23912504208711	5.71575537459485e-34	-0.222442361796779	0.800561148326615	0.43410562134891	0.918177263873291	FALSE
THYROTOXICOSIS	N14_URETHRAOTH	PGS002023	168	2742	24766	438546	0.264251674616459	1.30245595015721	0.00135348143263315	0.216202908020347	1.2413542341783	9.08075029187623e-33	-0.0476898718107869	0.95342942657367	0.530218850285658	0.937642342906638	FALSE
THYROTOXICOSIS	N14_PROSTHYPERPLA	PGS002023	74	2836	19961	443351	-0.213056012450488	0.808110871678595	0.0763684753660719	0.216920153873481	1.24224490973352	3.31116899101424e-34	-0.190626222979169	0.826441435245182	0.106392282057864	0.734653693571652	FALSE
THYROTOXICOSIS	N14_PROSTATITIS	PGS002023	19	2891	3334	459978	0.243654275703557	1.2759031435127	0.290863094094268	0.213315018958014	1.23777451227068	1.13914494920565e-33	-0.141828080100759	0.867770430667546	0.545128239011619	0.941427304632241	FALSE
THYROTOXICOSIS	N14_HYDROCELE	PGS002023	21	2889	4446	458866	-0.0983394502516936	0.906341193784412	0.653967692675915	0.214011766750687	1.23863722944317	7.50764819861712e-34	-0.226458442936602	0.797352477251935	0.298700210176071	0.872799102497351	FALSE
THYROTOXICOSIS	N14_PHIMOSIS	PGS002023	23	2887	6723	456589	-0.276478088870398	0.758450237451056	0.197982054170044	0.212265211461096	1.23647576914262	2.79949494916864e-33	0.0183893740846216	1.01855949985969	0.925281827167309	0.993773266305168	FALSE
THYROTOXICOSIS	N14_BENIGNMAMDYSP	PGS002023	45	2865	4375	458937	0.556839956380765	1.74514903063109	0.000361099584682573	0.211256622756799	1.23522930234056	9.49816996797421e-33	0.0891626351206357	1.09325844408761	0.538935932285492	0.940136288194946	FALSE
THYROTOXICOSIS	N14_INFLAMMBREAST	PGS002023	13	2897	1469	461843	0.861164503873183	2.36591420641351	0.00280036955783268	0.212069100125341	1.23623330600357	2.54952041128828e-33	0.0536419446922012	1.05510674794137	0.819690527285344	0.982668535881075	FALSE
THYROTOXICOSIS	N14_HYPERTROPHYBREAST	PGS002023	27	2883	5023	458289	0.395686960022279	1.48540425384889	0.0513012686801518	0.211353268467903	1.23534868772381	5.86526519195691e-33	0.117619950733039	1.12481654442106	0.512657453004194	0.93426746937076	FALSE
THYROTOXICOSIS	N14_LUMPNASBREAST	PGS002023	29	2881	4598	458714	0.430577747825124	1.53814592735114	0.0221127717650315	0.21553219358444	1.24052191912742	3.11522097422003e-34	-0.322882274237069	0.724059089759365	0.0821161627234846	0.698647926940665	FALSE
THYROTOXICOSIS	N14_SALPHOOPH	PGS002023	64	2846	6318	456994	0.701616175331732	2.01700991632181	4.56349277474245e-08	0.213164100666813	1.23758772355167	4.13231190594797e-33	-0.0287669841506138	0.97164284627343	0.81060926830397	0.981605350633286	FALSE
THYROTOXICOSIS	N14_INFLUTH	PGS002023	36	2874	4521	458791	0.668400653719108	1.95111431649343	0.000127582256283628	0.211497441231953	1.23552680419815	6.69685793386177e-33	0.0715373968656992	1.07415832010464	0.64600763251785	0.959532660748129	FALSE
THYROTOXICOSIS	N14_INFCERVIX	PGS002023	14	2896	2084	461228	0.171022591993698	1.18651755451603	0.525570376064823	0.213020653499587	1.2374102078309	1.30225649019415e-33	-0.122309578327899	0.884874388162139	0.628952210148888	0.956684756149605	FALSE
THYROTOXICOSIS	N14_OTHFEMPELINF	PGS002023	49	2861	5598	457714	0.575653510280073	1.77829227954971	7.0294697667306e-05	0.214703957082646	1.23949489895923	8.88659738313663e-34	-0.155644701863221	0.85586322296517	0.277266564873934	0.862819885501335	FALSE
THYROTOXICOSIS	N14_VAGINITIS	PGS002023	14	2896	3987	459325	-0.134324102589098	0.874306653628593	0.639379208549795	0.211503862857957	1.23553473831468	3.86450972924002e-33	0.17894980962623	1.1959607169461	0.456010981864347	0.92255325144671	FALSE
THYROTOXICOSIS	N14_FEMGENPROL	PGS002023	106	2804	15226	448086	0.347351532825741	1.41531416732027	0.000865451380287892	0.209503975347887	1.2330662769685	1.6088040569105e-31	0.0701923834449864	1.07271453392168	0.440357595794177	0.919097846303405	FALSE
THYROTOXICOSIS	N14_OVARYCYST	PGS002023	142	2768	20476	442836	0.50139473364291	1.6510224020838	2.76652992355965e-08	0.207176323751023	1.23019946604274	1.7753479023545e-30	0.10983749631189	1.11609668589369	0.168308709099891	0.799500462222558	FALSE
THYROTOXICOSIS	N14_PROHERNOV	PGS002023	18	2892	1335	461977	0.327189068946269	1.38706370306288	0.199421920317494	0.211002318604989	1.23491521833866	6.35222387707491e-33	0.175826011821964	1.19223060657305	0.36113609974397	0.894243822503053	FALSE
THYROTOXICOSIS	N14_UTER_POLYP	PGS002023	17	2893	2617	460695	0.411354226530085	1.50885974005617	0.111096513730559	0.211602699539034	1.23565686050254	3.8597100232554e-33	0.124688741390974	1.13279580574061	0.571382599066853	0.946894264549501	FALSE
THYROTOXICOSIS	N14_OTHNONINFUTER	PGS002023	93	2817	8808	454504	0.48770861645625	1.62858023934765	4.48291238124096e-06	0.217560071137852	1.24304009809808	3.51757722434051e-34	-0.163279618353701	0.84935366033532	0.119475366744418	0.751382602828636	FALSE
THYROTOXICOSIS	N14_EROSECTROPUT	PGS002023	13	2897	906	462406	0.876492242498467	2.40245766985128	0.00162400809668905	0.213186853655574	1.23761588269158	1.10738778187992e-33	-0.155010972518824	0.856405780503512	0.568889874459885	0.946614318515616	FALSE
THYROTOXICOSIS	N14_DYSPLACERVUT	PGS002023	45	2865	8699	454613	0.332040507333364	1.39380930686726	0.0278563428939256	0.214850512999961	1.23967656758313	7.53561053578522e-34	-0.168538299233951	0.844898903818484	0.254999421491116	0.851606378006569	FALSE
THYROTOXICOSIS	N14_CERVICAL_LSIL	PGS002023	13	2897	3096	460216	0.223876555324954	1.25091659090479	0.422223068473039	0.213168442140037	1.2375930965173	1.11730838879342e-33	-0.178427439770057	0.83658475745751	0.517233986139162	0.934904135724691	FALSE
THYROTOXICOSIS	N14_CERVICAL_HSIL	PGS002023	21	2889	5594	457718	0.133867193384203	1.14324097959665	0.548390394666564	0.215163519074433	1.2400646546128	3.22781470071399e-34	-0.417697569758602	0.658561367183771	0.0700438901751172	0.676611559953458	FALSE
THYROTOXICOSIS	N14_CERVICAL_DYSPLASIA_ALL	PGS002023	32	2878	8103	455209	0.178947750653023	1.19595825449757	0.315657639780558	0.215060689641539	1.23993714602354	4.63794484782262e-34	-0.255377789852311	0.774623797664845	0.153844754046303	0.786691891859137	FALSE
THYROTOXICOSIS	N14_FEMALE_GENITAL_LSIL	PGS002023	15	2895	3961	459351	0.04883244267015	1.05004439336419	0.851851854645687	0.213205279156208	1.2376386865939	1.19001319308309e-33	-0.144187685168954	0.865725249020722	0.555865895311899	0.943861645062861	FALSE
THYROTOXICOSIS	N14_FEMALE_GENITAL_HSIL	PGS002023	23	2887	6046	457266	0.147908578286509	1.15940689655259	0.480997388404021	0.214359280328924	1.23906774750002	6.13073780442905e-34	-0.258299309267919	0.772364021797029	0.220661923072152	0.831335551644979	FALSE
THYROTOXICOSIS	N14_FEMALE_GENITAL_DYSPLASIA_ALL	PGS002023	36	2874	9244	454068	0.123666661440689	1.13163858934437	0.464594375368972	0.214282114744305	1.23897213780184	9.43167665259863e-34	-0.151766112803706	0.8591892105983	0.347326495249028	0.890490518751646	FALSE
THYROTOXICOSIS	N14_OTHNONINFCERVIX	PGS002023	14	2896	1422	461890	0.568639047499582	1.76586216081083	0.0341981044697189	0.213028225939016	1.23741957808023	1.2745658932722e-33	-0.11305501136808	0.893101528027725	0.66456832541023	0.962683039201048	FALSE
THYROTOXICOSIS	N14_OTHNONINFVAG	PGS002023	14	2896	2310	461002	0.144557499280875	1.1555281350904	0.625634166687237	0.211115122028203	1.23505452885987	5.17503754465706e-33	0.239388819417209	1.27047242490876	0.309276080347058	0.87663813228723	FALSE
THYROTOXICOSIS	N14_OTHNONINFVULV	PGS002023	17	2893	2305	461007	0.595157050708727	1.81331570511531	0.0303753232803657	0.210533968102343	1.23433698059497	8.38250295239155e-33	0.263547836132931	1.30153955407164	0.211126525860918	0.826781815755539	FALSE
THYROTOXICOSIS	N14_AMENORRHEAPRIM	PGS002023	18	2892	2376	460936	0.723605688033938	2.06185422678253	0.00340966574288457	0.21190627798843	1.23603203624099	3.18809062509907e-33	0.073691493625325	1.07647465497034	0.733966142798044	0.972460781218064	FALSE
THYROTOXICOSIS	N14_MENORRHAGIA	PGS002023	216	2694	22281	441031	0.638256209326369	1.89317669537474	9.68049718592056e-19	0.217101470405483	1.24247016969351	1.49460148797923e-32	-0.0716956417772693	0.93081415364459	0.283906295215148	0.865728877004426	FALSE
THYROTOXICOSIS	N14_MENSIRREG	PGS002023	100	2810	17378	445934	0.420357708156396	1.5225060710638	4.25988619472164e-05	0.215978633400707	1.24107586114676	1.3626292214101e-33	-0.0991958026173916	0.905565378591984	0.317825480260519	0.879359169383402	FALSE
THYROTOXICOSIS	N14_ABNORMALBLEED	PGS002023	118	2792	11155	452157	0.387620408530664	1.47347036133929	4.71154411021026e-05	0.217653463885851	1.24315619444991	7.22277559216016e-34	-0.13109708213522	0.877132616350182	0.147099598699125	0.780578915953958	FALSE
THYROTOXICOSIS	N14_POSTMENBLEED	PGS002023	65	2845	9906	453406	0.373017717377824	1.45211006718757	0.00333746827492997	0.216295515870874	1.24146919864889	4.37402890807709e-34	-0.184251003741053	0.831727011032578	0.138602123906182	0.7710193808102	FALSE
THYROTOXICOSIS	N14_MENOPAUSOT	PGS002023	28	2882	6723	456589	0.293225339077979	1.34074487860902	0.139126209937945	0.211534583842167	1.23557269574091	5.4233152444178e-33	0.0866965653418054	1.0905657140729	0.615426305967567	0.954441658959778	FALSE
THYROTOXICOSIS	N14_FIANOV	PGS002023	12	2898	2617	460695	0.337599265115307	1.40157872936111	0.277505124142835	0.21469667399676	1.2394858716443	3.62480963074011e-34	-0.603450582638291	0.546921179654642	0.0514930018766361	0.639842356164656	FALSE
THYROTOXICOSIS	N14_FIOTHNAS	PGS002023	68	2842	12543	450769	0.335888425651041	1.39918290318001	0.00886452903299921	0.21015528229789	1.23386964319511	3.76841905257855e-32	0.101248540699485	1.10655163070535	0.376047652586395	0.900259967108094	FALSE
THYROTOXICOSIS	N14_GENITOUROTH	PGS002023	19	2891	2854	460458	0.142289887124698	1.15291081410045	0.555029831103686	0.21649035300523	1.2417111065155	1.48442765324789e-34	-0.524782260179578	0.591684183549646	0.035177903011634	0.577280150234926	FALSE
THYROTOXICOSIS	O15_PREG_ECTOP	PGS002023	37	2873	6329	456983	0.223949209697363	1.2510074787663	0.177540847625831	0.213967022245994	1.23858180847375	1.14782054702831e-33	-0.12284459291831	0.884401094074703	0.446897596157166	0.920579579153602	FALSE
THYROTOXICOSIS	O15_CONCEPT_ABNORM	PGS002023	61	2849	12607	450705	0.192288032928849	1.21201956823942	0.176016284366881	0.206973938371901	1.2299505168501	3.0340125979686e-31	0.240719143307859	1.27216368944341	0.0349264211098676	0.575941666739083	FALSE
THYROTOXICOSIS	O15_ABORT_SPONTAN	PGS002023	131	2779	18484	444828	0.38897178016025	1.47546291341858	3.08971070053115e-05	0.207856209715425	1.2310361457843	8.62119084300773e-31	0.104368049256899	1.11000891770107	0.210211826944214	0.826369823413147	FALSE
THYROTOXICOSIS	O15_ABORT_MEDICAL	PGS002023	340	2570	41766	421546	0.514345871383517	1.67254408494357	7.003664767657e-18	0.205748866674726	1.22844466186148	5.24952939564167e-28	0.0556028480092281	1.05717774010732	0.302618287455947	0.87495553137748	FALSE
THYROTOXICOSIS	O15_ABORT_UNS	PGS002023	16	2894	1693	461619	0.59904014903442	1.82037067700373	0.0199583465329904	0.212337745353599	1.23656545879587	2.2312938141787e-33	0.00769095477322467	1.0077206061329	0.973409001491549	0.997649270313527	FALSE
THYROTOXICOSIS	O15_HYPTENSPREG	PGS002023	145	2765	15658	447654	0.691204586318652	1.99611858274742	2.18956766080487e-15	0.213199427518606	1.23763144440201	3.30488348979755e-32	-0.0243684283056364	0.975926084720136	0.76144399838547	0.976097261400362	FALSE
THYROTOXICOSIS	O15_EXIST_HYPERT_COMPLIC	PGS002023	16	2894	2291	461021	0.54347747845966	1.72198462683462	0.0481223279206873	0.211167048430308	1.23511866246306	5.08879455753751e-33	0.219724341754968	1.24573328660141	0.341073834279121	0.887273537404488	FALSE
THYROTOXICOSIS	O15_GESTAT_OEDEM_PREINUR	PGS002023	24	2886	2914	460398	0.353641748978233	1.42424485789689	0.111557170002919	0.210618626550286	1.23444148207139	9.69112602803659e-33	0.175441303061757	1.19177203322876	0.316683618185996	0.878963747728463	FALSE
THYROTOXICOSIS	O15_GESTAT_HYPERT	PGS002023	66	2844	8913	454399	0.482363620620712	1.6198987067967	0.000176129797932315	0.211772211455497	1.23586633681892	1.16449847587723e-32	0.0207054006730679	1.02092124461942	0.860042987647815	0.987144962509209	FALSE
THYROTOXICOSIS	O15_PRE_OR_ECLAMPSIA	PGS002023	87	2823	7676	455636	0.858013161789001	2.35847013697249	4.66603685439963e-15	0.216068219004492	1.24118704865745	9.68460550278452e-34	-0.127498392773071	0.880294830666641	0.221341995568986	0.831819962948637	FALSE
THYROTOXICOSIS	O15_PREECLAMPS	PGS002023	76	2834	7089	456223	0.821496487574687	2.27390015596016	1.82295826036241e-12	0.216854577583555	1.24216345059208	4.13452270708966e-34	-0.177821080916479	0.837092181857054	0.113654374112886	0.744512694686818	FALSE
THYROTOXICOSIS	O15_POOR_FETGRO	PGS002023	23	2887	3564	459748	0.596651136767003	1.81602697976404	0.00737323242271964	0.211310315539644	1.23529562701981	5.43023556361892e-33	0.151637694445416	1.16373853110973	0.443996882750473	0.919933648352201	FALSE
THYROTOXICOSIS	O15_HAEMORRH_EARLY_PREG	PGS002023	86	2824	10530	452782	0.601747851064891	1.82530637756971	6.76711079420092e-08	0.213023457810024	1.23741367791813	7.82871367780146e-33	-0.0140020030564319	0.986095569055812	0.893554069608134	0.990483288036307	FALSE
THYROTOXICOSIS	O15_EXCESS_VOMIT_PREG	PGS002023	22	2888	2598	460714	0.744172738187729	2.10469957700741	0.000514024322813401	0.213927329745575	1.23853264704047	8.06916700512603e-34	-0.192616866358965	0.824797921440983	0.362864862719671	0.894781302995991	FALSE
THYROTOXICOSIS	O15_PREG_GU_INFECT	PGS002023	28	2882	2989	460323	0.662696464901713	1.94001647421331	0.000901974045705837	0.211280743821492	1.23525909774582	6.13418391429217e-33	0.154368306953665	1.16692059261039	0.408869636909338	0.911151352182431	FALSE
THYROTOXICOSIS	O15_PREG_DM	PGS002023	88	2822	12764	450548	0.708180923903734	2.03029463700552	2.12397820155073e-09	0.206385246785124	1.22922666841133	8.59269551529627e-31	0.180932878388809	1.19833474243505	0.0666174907264989	0.671209152586037	FALSE
THYROTOXICOSIS	O15_PREG_MATERN_CARE	PGS002023	55	2855	7154	456158	0.669051990479448	1.95238556293121	2.73477786100553e-06	0.210763009874668	1.23461972770386	1.80193396279951e-32	0.0848654414829245	1.0885705804001	0.504712268693093	0.933104380327062	FALSE
THYROTOXICOSIS	O15_TWIN_GEST	PGS002023	23	2887	2884	460428	0.624450607735716	1.86721983945188	0.00679177247199974	0.210474518979871	1.23426360252579	1.00532640864851e-32	0.226067655319108	1.25366047920887	0.232838889894067	0.838947534236264	FALSE
THYROTOXICOSIS	O15_MAT_CARE_MALPRESENT	PGS002023	23	2887	5893	457419	0.220150335571072	1.24626407432613	0.29956967555816	0.212933375848066	1.23730221428677	1.69793929923215e-33	-0.0630307499941396	0.93891460162673	0.756288375307732	0.975255700884428	FALSE
THYROTOXICOSIS	O15_MATERN_CARE_FETAL_ABNORM	PGS002023	18	2892	4803	458509	-0.0148937760591038	0.985216587633476	0.957311096258638	0.209588484209832	1.23317048639952	1.6417612178612e-32	0.437488177526977	1.54881198773795	0.0336823012014813	0.57016210532363	FALSE
THYROTOXICOSIS	O15_MATERN_CARE_OTHER	PGS002023	46	2864	8958	454354	0.498272971450603	1.64587633934158	0.00165185669329013	0.210370250926362	1.23413491497155	1.89467155254284e-32	0.129110724890206	1.13781610175412	0.35010730502151	0.891411008419312	FALSE
THYROTOXICOSIS	O15_AMNIOT_OTHER	PGS002023	20	2890	4226	459086	0.23284026888943	1.26217985383497	0.335951532349783	0.210856410702384	1.23473504759375	6.91518190346054e-33	0.245214804772183	1.27789578183754	0.235246378101966	0.840311234718681	FALSE
THYROTOXICOSIS	O15_MEMBR_PREMAT_RUPT	PGS002023	32	2878	7135	456177	0.189493905303349	1.20863775768649	0.334887977427326	0.209283552532452	1.23279451098093	2.84829731466747e-32	0.28684166936971	1.33221326661026	0.0740906801727176	0.684103629360199	FALSE
THYROTOXICOSIS	O15_ANTEPART_HAEM_NAS	PGS002023	17	2893	2698	460614	0.458687597744913	1.58199640633201	0.090662502703911	0.210469932467876	1.23425794157395	8.67944137296811e-33	0.315284991308304	1.37064987860229	0.127437890097776	0.759219516084929	FALSE
THYROTOXICOSIS	O15_FALSE_LAB	PGS002023	81	2829	14885	448427	0.469704538925594	1.59952152704466	7.43050991652754e-05	0.210208991670768	1.23393591533956	5.03630501365874e-32	0.0820731266264461	1.08553518845339	0.437049458973203	0.918576962977384	FALSE
THYROTOXICOSIS	O15_PREG_PROLONGED	PGS002023	24	2886	4293	459019	0.461339197681149	1.58619679431535	0.0315074054810942	0.211539147225414	1.23557833414551	4.68672164094032e-33	0.130488201520429	1.13938449680955	0.503680031018605	0.932851259375932	FALSE
THYROTOXICOSIS	O15_PRETERM	PGS002023	70	2840	9297	454015	0.356797974790984	1.42874719774408	0.00428709387619035	0.211594551241066	1.23564679204328	1.47564537365894e-32	0.0289451128347078	1.02936809382785	0.798468971543676	0.980246101550597	FALSE
THYROTOXICOSIS	O15_LABOUR_ABNORM_FORCES	PGS002023	22	2888	3577	459735	0.198962381977299	1.22013606593032	0.406565080210095	0.209840230141371	1.23348097113236	1.54828413953153e-32	0.320779968501449	1.37820229961197	0.086148137303287	0.705986399382143	FALSE
THYROTOXICOSIS	O15_LABOUR_LONG	PGS002023	62	2848	8190	455122	0.628742516241534	1.87525099833447	2.22500886552637e-06	0.211422574951791	1.23543430836473	1.29088754851706e-32	0.0606585723325133	1.06253607303568	0.623730015826729	0.955867158694271	FALSE
THYROTOXICOSIS	O15_LABOUR_MALPOS	PGS002023	46	2864	8003	455309	0.340601836831977	1.40579339426297	0.0261247089257047	0.212064962531984	1.23622819098343	5.61864365418638e-33	0.0248219569417886	1.02513258653468	0.860798276048645	0.987240112474124	FALSE
THYROTOXICOSIS	O15_LABOUR_PELVIC_ABNORM	PGS002023	42	2868	5487	457825	0.320703358025275	1.37809671892188	0.0395091577260346	0.214433305227724	1.23915947275957	9.1594745467469e-34	-0.144497251643177	0.865457290985289	0.350551732709266	0.891415596739441	FALSE
THYROTOXICOSIS	O15_LABOUR_OBSTR_OTHER	PGS002023	17	2893	2384	460928	0.370695015310326	1.44874116212824	0.128422908503665	0.213771809725929	1.23834004539597	7.78861513967206e-34	-0.250318086684869	0.778553096307163	0.325699377169108	0.88209713816447	FALSE
THYROTOXICOSIS	O15_LABOUR_INTRAPART_HAEMORRH	PGS002023	19	2891	1599	461713	0.623290085637422	1.86505414647617	0.0138166743540536	0.210680061115715	1.23451732177695	7.8048040363813e-33	0.263267766150889	1.30117508295319	0.204272714800316	0.82315256075606	FALSE
THYROTOXICOSIS	O15_LABOUR_FETAL_STRESS	PGS002023	30	2880	7982	455330	0.20784933790468	1.23102768636595	0.27303618972446	0.212143772499199	1.23632562192585	3.55113017006254e-33	0.0306010636603791	1.03107408890488	0.861234351097631	0.98725480259877	FALSE
THYROTOXICOSIS	O15_LABOUR_UMBILICAL	PGS002023	14	2896	1554	461758	0.611198701558177	1.84263884954009	0.0299205836172727	0.211888964332782	1.23601063619321	2.86420425517265e-33	0.125416813254168	1.13362086280749	0.623852071827742	0.955867158694271	FALSE
THYROTOXICOSIS	O15_DELIV_PERIN_LACER	PGS002023	36	2874	4252	459060	0.863996222699149	2.37262330486949	7.30960911913466e-07	0.211662931258908	1.23573128848187	5.90543651174556e-33	0.0690139397623347	1.07145114481856	0.661965885721404	0.962486383213295	FALSE
THYROTOXICOSIS	O15_OBSTET_TRAUMA_OTHER	PGS002023	11	2899	1530	461782	0.473873524695241	1.60620382906171	0.174234460570833	0.210914847460256	1.23480720361502	5.33393533953051e-33	0.441676696900862	1.55531282168551	0.107027469463075	0.735153224901586	FALSE
THYROTOXICOSIS	O15_POSTPART_HEAMORRH	PGS002023	57	2853	8333	454979	0.576441566789255	1.77969422669006	2.37913612277986e-05	0.212672112469832	1.23697899475492	4.74670112767073e-33	0.00700594198507347	1.00703054100951	0.956682920445705	0.996357941099021	FALSE
THYROTOXICOSIS	O15_RETAINED_PLAC_MEMB_NO_HEAMORRH	PGS002023	34	2876	4109	459203	0.444120228676384	1.55911792503835	0.0132534759040571	0.211493613743075	1.2355220752421	6.5309544737984e-33	0.0729077609611071	1.07563131713991	0.64158878326161	0.959089800037721	FALSE
THYROTOXICOSIS	O15_DELIVERY_PROXY	PGS002023	1150	1760	147517	315795	0.649953466959302	1.91545169514839	2.11150306046655e-61	0.214620558202243	1.23939153078285	2.16480854065667e-21	-0.00642759057842862	0.993593022194759	0.85828953944703	0.987119670871912	FALSE
THYROTOXICOSIS	O15_DELIV_SPONT	PGS002023	934	1976	119294	344018	0.577368975812682	1.78134549675787	7.2347778061702e-45	0.20400277137959	1.22630155199859	1.51727085501438e-21	0.0247757188666834	1.02508518747298	0.509497856104141	0.933842258165078	FALSE
THYROTOXICOSIS	O15_DELIV_FORCEP_VAC	PGS002023	46	2864	7330	455982	0.753235782080057	2.12386126209089	1.03466770934705e-06	0.211877741011457	1.23599676412652	6.35143425093872e-33	0.056591663135785	1.05822361044919	0.692937752107983	0.967386386284245	FALSE
THYROTOXICOSIS	O15_DELIV_CAESAR	PGS002023	55	2855	12372	450940	0.308593280869726	1.36150850632193	0.0279444330297615	0.212378323389794	1.23661563721188	5.68760219201369e-33	0.00319030100455726	1.00319539543095	0.980336923614845	0.998457454733192	FALSE
THYROTOXICOSIS	O15_DELIV_MULTIP	PGS002023	28	2882	2613	460699	0.651230993571934	1.91790029940968	0.0029639816014962	0.208956941800308	1.23239193280986	3.34813665286603e-32	0.324987232535992	1.3840129755321	0.0589174981603825	0.655940510496578	FALSE
THYROTOXICOSIS	O15_PUERP_SEPSIS	PGS002023	43	2867	4451	458861	0.544311692894542	1.72342173060998	0.000485220571465906	0.213084771395043	1.23748955051286	2.47934680335131e-33	-0.0521107867545617	0.949223699604396	0.728221591329738	0.971428423892343	FALSE
THYROTOXICOSIS	O15_PUERP_INFECT_OTHER	PGS002023	13	2897	2189	461123	0.601107004759945	1.82413701145425	0.0363936613771255	0.214074053800582	1.23871438290489	5.68143637029907e-34	-0.383490662795614	0.68147844112254	0.198750260020697	0.819825128098971	FALSE
THYROTOXICOSIS	O15_OTHER_MATERN_DIS_ELSEWHERE	PGS002023	50	2860	10824	452488	0.476755323995055	1.61083926211751	0.00151468285337971	0.210906331034286	1.23479668751566	1.46179903882542e-32	0.0866612978392058	1.09052725322196	0.50815797867578	0.933638959669126	FALSE
THYROTOXICOSIS	Q17_SEPTA_DEFEC	PGS002023	13	2897	1752	461560	0.772053464244484	2.16420581324178	0.00775266146927362	0.213045002124861	1.23744033743517	1.55908357676331e-33	0.0971439469036415	1.10201899442625	0.705358880190397	0.969435932939751	FALSE
THYROTOXICOSIS	Q17_VACTREL	PGS002023	26	2884	4902	458410	0.496833582298385	1.64350898697223	0.0121072551630508	0.214554986466142	1.23931026439288	7.28229920113531e-34	-0.116881936229848	0.88969022714542	0.541427929902348	0.940628111901588	FALSE
THYROTOXICOSIS	R18_MOUTH_BREAT	PGS002023	51	2859	13519	449793	0.110470990652612	1.11680395082842	0.449044714169407	0.213038761831068	1.237432615468	4.13111753982153e-33	0.0217628507515922	1.02200138886837	0.869991938071105	0.987971132224858	FALSE
THYROTOXICOSIS	R18_VOICE_DISTU	PGS002023	39	2871	6825	456487	0.239955087111792	1.27119205613257	0.149357548873155	0.213063276940565	1.23746295163591	3.14231373058229e-33	0.0227825825697557	1.02304408774906	0.876636375913834	0.988647925219458	FALSE
THYROTOXICOSIS	R18_DYSPHAGIA	PGS002023	31	2879	5307	458005	0.35678098308386	1.4287229210964	0.0565742046101661	0.213249459389086	1.23769336696718	2.20706123111917e-33	0.000772386224067198	1.00077268459112	0.996283754999357	0.999664241158072	FALSE
THYROTOXICOSIS	R18_MALAI_FATIG	PGS002023	43	2867	9089	454223	0.221845235365269	1.24837815812323	0.157845649577221	0.213508555426032	1.23801408996075	2.34637539133093e-33	-0.000276274424090047	0.999723763736174	0.9985033100068	0.999891678931414	FALSE
THYROTOXICOSIS	R18_COUGH	PGS002023	79	2831	13893	449419	0.209970728399241	1.23364194875363	0.0817679922564757	0.209712163266133	1.23332301319352	8.36477369505514e-32	0.138583290801225	1.14864534917746	0.191034391729417	0.81492984290698	FALSE
THYROTOXICOSIS	R18_DYSPNOEA	PGS002023	148	2762	26624	436688	0.282339814840597	1.32622931582643	0.00116092841253288	0.215805110818819	1.24086052514238	6.8068651550098e-33	-0.0469550213051441	0.954130312161407	0.563085714584426	0.945315777851303	FALSE
THYROTOXICOSIS	R18_ABDOMI_PELVIC_PAIN	PGS002023	507	2403	91639	371673	0.258535334751837	1.29503190867554	4.77032694970762e-07	0.222548190076405	1.24925601994316	1.38901810450466e-30	-0.0538637704766964	0.94756118351788	0.247731014258229	0.847925903488128	FALSE
THYROTOXICOSIS	R18_HEADACHE1	PGS002023	142	2768	25421	437891	0.241017277192039	1.27254302108846	0.0058779767311456	0.217398429752323	1.24283918761252	1.98242580468531e-33	-0.0810059739574162	0.922188182315221	0.328050317608611	0.88264179728894	FALSE
THYROTOXICOSIS	R18_PAIN_NOT_ELSEW_CLASSIFIED	PGS002023	50	2860	7030	456282	0.664634873335601	1.94378066560033	3.65488383914997e-06	0.216555580366615	1.24179210269613	3.11816087289165e-34	-0.188000877987647	0.828613979719523	0.187931204483139	0.813264982158255	FALSE
THYROTOXICOSIS	R18_RETEN_URINE	PGS002023	35	2875	6572	456740	0.548822840149928	1.73121390242263	0.0013636247842803	0.215502709839515	1.24048534443477	4.52075585203801e-34	-0.174693274229754	0.83971454336288	0.303338782197489	0.87495553137748	FALSE
THYROTOXICOSIS	R18_ABNORMALITI_HEART_BEAT	PGS002023	52	2858	9373	453939	0.321017700405253	1.37852998121713	0.0274195798000026	0.212427061272582	1.2366759087086	6.81679273940414e-33	0.0494309449649363	1.05067303544634	0.699645011796323	0.968417687378438	FALSE
THYROTOXICOSIS	R18_CARDIAC_MURMU_OTHER_CARDIAC_SOUNDS	PGS002023	14	2896	2782	460530	0.370511053680127	1.44847467385487	0.175745500398518	0.213492828618122	1.23799462010407	1.1521989094551e-33	-0.00833503748490838	0.991699602630996	0.974008081161502	0.997734318419708	FALSE
THYROTOXICOSIS	R18_HAEMORRHAGE_RESPI_PASSA	PGS002023	49	2861	8343	454969	0.50196985421488	1.6519722121335	0.000635314775458791	0.213760787454093	1.23832639615059	2.2763571437102e-33	0.000485308523626239	1.00048542630486	0.99720428554162	0.999699211957763	FALSE
THYROTOXICOSIS	R18_ABNORMALITI_BREAT	PGS002023	215	2695	42468	420844	0.323838478920749	1.38242399846922	1.05787714652981e-05	0.217629762471266	1.24312673023873	1.15092014286202e-32	-0.0596527997320916	0.942091571253114	0.380435778343257	0.902045327725505	FALSE
THYROTOXICOSIS	R18_PAIN_THROAT_CHEST	PGS002023	195	2715	39823	423489	0.206507535034061	1.22937699757971	0.00762243154846974	0.216821678554045	1.24212258529229	1.19089290039002e-32	-0.0537220535485968	0.947695478493706	0.449636126863229	0.921256518444036	FALSE
THYROTOXICOSIS	R18_NAUSEA_VOMITI	PGS002023	35	2875	5895	457417	0.413074223675878	1.51145720768056	0.0185201408638531	0.213240279430552	1.23768200504555	2.44706169300914e-33	0.00560106124207904	1.00561677651263	0.971483027621545	0.997529015901026	FALSE
THYROTOXICOSIS	R18_FAECAL_INCONTINENCE	PGS002023	14	2896	1967	461345	0.29509882628061	1.34325910142782	0.283453026761203	0.213446166186697	1.23793685361278	1.14973552174159e-33	-0.00129363654970383	0.998707199837358	0.996236372902969	0.999655336060576	FALSE
THYROTOXICOSIS	R18_OTHER_SYMPTOMS_SIGNS_INVOLVI_DIGES_SYSTEM_ABDOMEN	PGS002023	21	2889	4372	458940	-0.0418714600137816	0.958993041602681	0.857893004545026	0.212570907291984	1.23685381241042	2.7760966435663e-33	0.111338545248914	1.11777325963249	0.568960860358557	0.946614318515616	FALSE
THYROTOXICOSIS	R18_DISTU_SKIN_SENSA	PGS002023	32	2878	7513	455799	0.143476865953918	1.15428010732903	0.421625341302097	0.215160621006784	1.24006106082675	5.19161799327821e-34	-0.170071296911325	0.843604668044995	0.345884953012034	0.889735505021831	FALSE
THYROTOXICOSIS	R18_RASH_OTHER_NONSPECIFIC_SKIN_ERUPT	PGS002023	11	2899	2511	460801	0.0400089682384755	1.04082010847347	0.894832846156511	0.214538804479495	1.23929021005299	5.11042263417849e-34	-0.28488679103986	0.752099393890315	0.335704846121872	0.885719691654584	FALSE
THYROTOXICOSIS	R18_LOCALIZED_SWELL_MASS_LUMP_SKIN_SUBCU_TISSUE	PGS002023	35	2875	8064	455248	0.135602609203737	1.14522670060564	0.440157423291563	0.213259154246879	1.23770536628653	2.31622153340847e-33	0.0126331092046754	1.01271324402385	0.937747844839289	0.994905432339387	FALSE
THYROTOXICOSIS	R18_OTHER_SKIN_CHANG	PGS002023	13	2897	2492	460820	0.417627476752888	1.51835494652044	0.136427540701847	0.213921050172554	1.2385248696087	8.32291206280105e-34	-0.114430718129603	0.891873726957649	0.666553177283017	0.962810750781077	FALSE
THYROTOXICOSIS	R18_ABNORMAL_INVOLU_MOVEM	PGS002023	13	2897	2870	460442	0.206601286317415	1.22949225865381	0.458962299704518	0.214117371392564	1.2387680421913	7.29889243728204e-34	-0.147349255523591	0.862992519872145	0.578027772683354	0.948133474328289	FALSE
THYROTOXICOSIS	R18_OTHER_SYMPTOMS_SIGNS_INVOLVI_NERVOUS_MUSCULOS_SYSTEMS	PGS002023	57	2853	12546	450766	0.171887622908429	1.18754437293237	0.202112064383908	0.21806066235975	1.24366250883334	1.26166662158134e-34	-0.249565648268965	0.779139130015134	0.0652591187227815	0.668112658340255	FALSE
THYROTOXICOSIS	R18_PAIN_ASSOCIATED_W_MICTU	PGS002023	19	2891	2588	460724	0.506320887395734	1.65917565789377	0.036953909883248	0.21653881558487	1.24177128449707	1.42360690412171e-34	-0.529976993177732	0.588618511764058	0.0334594033423695	0.569595275018228	FALSE
THYROTOXICOSIS	R18_UNSPE_HAEMATU	PGS002023	45	2865	9784	453528	0.360755734231224	1.43441304007842	0.0188367749224588	0.213473261313235	1.23797039612289	2.46077915807143e-33	0.0140549756923961	1.01415421123593	0.923584240759749	0.993612561529589	FALSE
THYROTOXICOSIS	R18_UNSPE_URINARY_INCONTINENCE	PGS002023	17	2893	2156	461156	0.417206642140892	1.51771610463847	0.0954397911484734	0.21334035985412	1.23780587898343	1.39648127129244e-33	0.0129880472609605	1.01307275829313	0.95464008224061	0.996187752096603	FALSE
THYROTOXICOSIS	R18_POLYURIA	PGS002023	31	2879	5168	458144	0.527096860888911	1.69400722434783	0.00373321069431673	0.216227887092208	1.24138524244219	2.42257600973933e-34	-0.288246737160979	0.749576621012937	0.113644713959713	0.744479618641182	FALSE
THYROTOXICOSIS	R18_OTHER_SYMPTOMS_SIGNS_INVOLVI_COGNITIVE_FUNCTIONS_AWARE	PGS002023	44	2866	8830	454482	0.238303176673736	1.26909389417122	0.119532200585274	0.216488360873565	1.24170863286595	2.74215614630754e-34	-0.212435410853128	0.808612542229073	0.167650394305476	0.799104792494363	FALSE
THYROTOXICOSIS	R18_DIZZI_GIDDI	PGS002023	118	2792	22603	440709	0.186615214585548	1.2051634664964	0.0516859025005354	0.219203465340552	1.24508458247577	2.7577328650855e-34	-0.149500678263558	0.861137853941078	0.106448630277376	0.734653693571652	FALSE
THYROTOXICOSIS	R18_FEVER_OTHER_UNKNO_ORIGIN	PGS002023	80	2830	15740	447572	0.408377848794564	1.5043754802558	0.00046115355310951	0.213195730234041	1.23762686853484	7.35561859306903e-33	0.0152929128182354	1.01541044779585	0.888173071169096	0.989672766350395	FALSE
THYROTOXICOSIS	R18_SYNCO_COLLAP	PGS002023	59	2851	11906	451406	0.243399139722792	1.27557765623634	0.0749036834325863	0.212678374434637	1.2369867406981	6.77351513644727e-33	0.0311959466349948	1.03168763980333	0.797809591514152	0.980223848743146	FALSE
THYROTOXICOSIS	R18_CONVU_NOT_ELSEW_CLASSIFIED	PGS002023	22	2888	7372	455940	-0.0818367909817371	0.921422330858993	0.705298092680719	0.21412301427729	1.23877503243629	9.02051180501851e-34	-0.0888363040401969	0.914995342356628	0.667787011678596	0.963148263844835	FALSE
THYROTOXICOSIS	R18_ENLARGED_LYMPH_NODES	PGS002023	25	2885	4370	458942	0.496630890687594	1.64317589524691	0.0149273485708472	0.213806793128294	1.23838336750181	1.22209793977961e-33	-0.0420051415946626	0.958864850465413	0.82662940537332	0.983517139245177	FALSE
THYROTOXICOSIS	R18_OEDEMA_NOT_ELSEW_CLASSIFIED	PGS002023	27	2883	6588	456724	0.0729551787651948	1.07568232242425	0.709744525468717	0.214144363641601	1.23880147977807	1.03143086982984e-33	-0.0739287926812038	0.92873782441711	0.686605189440673	0.966089549328168	FALSE
THYROTOXICOSIS	R18_SYMPTOMS_SIGNS_CONCERNI_FOOD_FLUID_INTAKE	PGS002023	12	2898	2085	461227	0.413234625644256	1.51169966783681	0.186521515458455	0.212527208519694	1.23679976459824	2.21309688994888e-33	0.209637285994868	1.233230668789	0.414905085976614	0.913139868144841	FALSE
THYROTOXICOSIS	R18_ELEVATED_ERYTHROCYTE_SEDIM_RATE_ABNORMALITY_PLASMA_VISCO	PGS002023	14	2896	1520	461792	0.731303582294606	2.07778740990058	0.00658262077631378	0.21421329828991	1.23888687906585	6.93495911567603e-34	-0.182068657102026	0.833544109728127	0.480558545992476	0.928270199120667	FALSE
THYROTOXICOSIS	R18_ABNORMAL_SERUM_ENZYME_LEVELS	PGS002023	14	2896	6746	456566	-0.161586665912154	0.850792793536632	0.548729638567006	0.214533907987811	1.23928414189364	5.3836312740955e-34	-0.240855994750746	0.785954799856219	0.37488424733123	0.900022087614645	FALSE
THYROTOXICOSIS	R18_ABNORMAL_FINDI_SECRE_SMEARS_CERVIX_UTERI_VAGINA_VULVA	PGS002023	78	2832	17071	446241	0.316507872900586	1.37232704638809	0.00672466363245276	0.214456888394321	1.23918869640845	2.36714336490045e-33	-0.0790700120584466	0.923975232772515	0.47359864358373	0.926831100163806	FALSE
THYROTOXICOSIS	R18_ABNORMAL_FINDI_DIAGNOST_IMAGI_LUNG	PGS002023	46	2864	10364	452948	0.19905495956245	1.22024902840967	0.206670092615375	0.211868066690719	1.23598480675523	8.54999718069277e-33	0.0868815756295546	1.09076749861501	0.523916934501516	0.936665694055599	FALSE
THYROTOXICOSIS	R18_ABNORMAL_FINDI_DIAGNOST_IMAGI_OTHER_BODY_STRUCTURES	PGS002023	14	2896	2315	460997	0.328785982518472	1.38928049345605	0.242461257706527	0.212849748531422	1.23719874634915	1.88996402473673e-33	0.103783472779127	1.1093602222222	0.65552420463867	0.961161979820077	FALSE
THYROTOXICOSIS	R18_ABNORMAL_RESULTS_FUNCTION_STUDI	PGS002023	11	2899	1762	461550	0.553766731671627	1.7397940282865	0.0747033967871111	0.213300718540225	1.23775681170459	1.2304784702718e-33	0.0426411763307872	1.04356337242253	0.880409647740798	0.98887657792808	FALSE
THYROTOXICOSIS	ST19_FRACT_FEMUR	PGS002023	16	2894	4062	459250	-0.117763110575031	0.888906600248763	0.639447413292584	0.214760247305254	1.23956467236677	4.93051409701183e-34	-0.232495375900892	0.792553414183841	0.345902587987782	0.889735505021831	FALSE
THYROTOXICOSIS	ST19_SUPERF_INJURY_HEAD	PGS002023	17	2893	4846	458466	0.0349766041204523	1.03559547984909	0.887486065389809	0.213657733272961	1.23819878801325	1.10226200908505e-33	-0.036345757159429	0.964306819849148	0.876509584468354	0.988647925219458	FALSE
THYROTOXICOSIS	ST19_OPEN_WOUND_HEAD	PGS002023	37	2873	13373	449939	-0.0851625997092254	0.918362946712555	0.609284865302379	0.2149492952792	1.23979903170854	7.10674692013277e-34	-0.124319293866669	0.883097828142483	0.447187707551898	0.9205842961445	FALSE
THYROTOXICOSIS	ST19_FRACT_SKULL_FACIAL_BONES	PGS002023	22	2888	5829	457483	0.192864502100702	1.21271846158207	0.368636101849489	0.215008934135261	1.23987297410944	4.69649986681754e-34	-0.214852541922366	0.806660379996731	0.319080097859129	0.879448279277191	FALSE
THYROTOXICOSIS	ST19_INJURY_EYE_ORBIT	PGS002023	13	2897	4024	459288	-0.0625638694070347	0.939353064974227	0.841963113500125	0.211818090558683	1.23592303855882	3.79649484044025e-33	0.329892043587013	1.39081797263934	0.167100457670186	0.798502856194186	FALSE
THYROTOXICOSIS	ST19_DISLO_SPRAIN_STRAIN_JOINTS_LIGAM_NECK_LEVEL	PGS002023	28	2882	4279	459033	0.546121478424125	1.7265435784048	0.00806931103339983	0.211306726102886	1.23529119301224	7.92055437646686e-33	0.214215065499534	1.23888906844061	0.211007548778714	0.826781815755539	FALSE
THYROTOXICOSIS	ST19_SUPERF_INJURY_THORAX	PGS002023	11	2899	3334	459978	-0.159391724583754	0.852662284762283	0.628395112202621	0.212559501971216	1.23683970577639	2.0882348331348e-33	0.230598115244356	1.2593530229538	0.406053976818142	0.910004381490619	FALSE
THYROTOXICOSIS	ST19_FRACT_RIBS_STERNUM_THORACIC_SPINE	PGS002023	20	2890	6139	457173	-0.0746274960142057	0.928089138849479	0.756626071460714	0.212424628502294	1.23667290016385	3.04699465817287e-33	0.132791005761414	1.14201129960642	0.49742318684289	0.93150202262015	FALSE
THYROTOXICOSIS	ST19_SUPERF_INJURY_ABDOMEN_LOWER_BACK_PELVIS	PGS002023	15	2895	3575	459737	-0.0560891202291225	0.945454872980782	0.86143304520752	0.210529286504759	1.23433120193947	1.00645203551194e-32	0.507606503138289	1.66131009197627	0.0228390008427086	0.517696962929444	FALSE
THYROTOXICOSIS	ST19_FRACT_LUMBAR_SPINE_PELVIS	PGS002023	21	2889	3741	459571	0.337929194059341	1.40204122704276	0.145352572185212	0.212606392785994	1.23689770355772	2.66766221484065e-33	0.0936838802370475	1.0982125243554	0.636118407853808	0.958165281431895	FALSE
THYROTOXICOSIS	ST19_FRACT_SHOUL_UPPER_ARM	PGS002023	42	2868	9008	454304	0.232704843724772	1.26200893449408	0.137752642344316	0.217932087885357	1.24350261585924	9.50426318156807e-35	-0.333220206036422	0.716612374409286	0.0348553798521438	0.575625553726339	FALSE
THYROTOXICOSIS	ST19_DISLO_SPRAIN_STRAIN_JOINTS_LIGAM_SHOUL_GIRDLE	PGS002023	28	2882	7880	455432	0.0927187870780498	1.09715315823674	0.628895121769494	0.216367410506044	1.24155845683256	1.98202341689223e-34	-0.335602866235257	0.714906963141376	0.0884004053118789	0.708463212018401	FALSE
THYROTOXICOSIS	ST19_INJURY_MUSCLE_TENDON_SHOUL_UPPER_ARM_LEVEL	PGS002023	34	2876	9577	453735	0.0695679753823268	1.07204493139214	0.688946603903979	0.21518226554052	1.24008790166069	5.5346099735348e-34	-0.157202916942278	0.854530642478669	0.360301802199131	0.894243822503053	FALSE
THYROTOXICOSIS	ST19_SUPERF_INJURY_FOREA	PGS002023	12	2898	2288	461024	0.46544178040235	1.59271766493554	0.108083194798438	0.214233942089817	1.23891245466268	6.39371720586386e-34	-0.20025472131373	0.818522231463544	0.486808002022914	0.92978346151672	FALSE
THYROTOXICOSIS	ST19_FRACT_FOREA	PGS002023	94	2816	16040	447272	0.322361381989041	1.38038353157745	0.00275145493624019	0.214350765896376	1.23905719758617	4.92029722193361e-33	-0.0294929152194725	0.970937756497737	0.767118282761615	0.976528657485218	FALSE
THYROTOXICOSIS	ST19_SUPERF_INJURY_WRIST_HAND	PGS002023	23	2887	5059	458253	0.359161944176641	1.43212870769764	0.0892425235635814	0.214420079590836	1.23914308419471	7.64074652438396e-34	-0.132571037457719	0.875840714398546	0.505827905690429	0.933195256618325	FALSE
THYROTOXICOSIS	ST19_OPEN_WOUND_WRIST_HAND	PGS002023	41	2869	12791	450521	0.0457624495610509	1.04682570751198	0.788553321024427	0.210451178554619	1.23423479462463	1.98469399319083e-32	0.207461424460391	1.23055024678472	0.150332748161129	0.783396460909124	FALSE
THYROTOXICOSIS	ST19_FRACT_WRIST_HAND_LEVEL	PGS002023	36	2874	10166	453146	0.143621623057788	1.15444720966876	0.395190539604159	0.217277944619565	1.24268945298858	1.32317696266657e-34	-0.325811806922479	0.721941038954067	0.0545205518988839	0.648276222854827	FALSE
THYROTOXICOSIS	ST19_DISLO_SPRAIN_STRAIN_JOINTS_LIGAM_WRIST_HAND_LEVEL	PGS002023	31	2879	8335	454977	0.0606021674376945	1.06247614249044	0.748519037243887	0.212701455014584	1.23701529139895	3.25840976903019e-33	0.0636397069493153	1.06570836226584	0.700080811397586	0.968482213487583	FALSE
THYROTOXICOSIS	ST19_SUPERF_INJURY_LOWER_LEG	PGS002023	25	2885	5956	457356	0.115724475835161	1.12268650225486	0.58204308426479	0.212601583336707	1.23689175477525	2.90307197606592e-33	0.0960413226480087	1.10080455121314	0.605627582796109	0.952849578518111	FALSE
THYROTOXICOSIS	ST19_OPEN_WOUND_LOWER_LEG	PGS002023	14	2896	3023	460289	0.384156996527932	1.46837595351314	0.157986600467209	0.213609059863608	1.23813852212346	1.04632241897704e-33	-0.0323221799958627	0.96819459889266	0.902152691133413	0.991187348989179	FALSE
THYROTOXICOSIS	ST19_FRACT_LOWER_LEG_INCLU_ANKLE	PGS002023	96	2814	17206	446106	0.358237148020509	1.43080489279749	0.000656332164628465	0.217210014881225	1.2426050402863	6.03822497193777e-34	-0.120051055168446	0.886875156000779	0.243099333828402	0.84513451962068	FALSE
THYROTOXICOSIS	ST19_DISLO_SPRAIN_STRAIN_JOINTS_LIGAM_KNEE	PGS002023	98	2812	23061	440251	0.186275200598851	1.20475376371782	0.0750643888501337	0.215286777088635	1.24021751193986	2.65027906776343e-33	-0.0548594802323567	0.946618157171545	0.581545715527422	0.948540995533101	FALSE
THYROTOXICOSIS	ST19_SUPERF_INJURY_ANKLE_FOOT	PGS002023	17	2893	2973	460339	0.489757334452836	1.63192016110358	0.0741878593812302	0.211625882471306	1.23568550698391	4.79693352989178e-33	0.287120884332281	1.3325852924228	0.187613250411439	0.813082696033714	FALSE
THYROTOXICOSIS	ST19_FRACT_FOOT_ANKLE	PGS002023	42	2868	6442	456870	0.631187416399952	1.87984140905871	8.03636945269224e-05	0.213190020666322	1.23761980224059	2.95164760420652e-33	0.0110754309626294	1.01113699060474	0.939572619569098	0.994905432339387	FALSE
THYROTOXICOSIS	ST19_DISLO_SPRAIN_STRAIN_JOINTS_LIGAM_ANKLE_FOOT_LEVEL	PGS002023	56	2854	11952	451360	0.305532407123349	1.35734747212833	0.029148776060935	0.212509203734947	1.23677749648517	6.80256567963904e-33	0.0479278420505283	1.04909495205267	0.704796858626171	0.969422627271753	FALSE
THYROTOXICOSIS	ST19_POISO_MEDICI	PGS002023	38	2872	7159	456153	0.388086451569579	1.47415722198511	0.0183381955521797	0.21680170567237	1.24209777677261	1.84391123571472e-34	-0.282150187656492	0.754160410442453	0.0983472310873793	0.724404577312166	FALSE
THYROTOXICOSIS	ST19_ADVER_EFFEC_NOT_ELSEW_CLASSIFIED	PGS002023	25	2885	5516	457796	0.149640323412638	1.16141643329542	0.472390684639797	0.212976103344341	1.23735508224197	2.2154911411085e-33	0.0539160894543952	1.05539603958195	0.775069346532149	0.97756292007933	FALSE
THYROTOXICOSIS	ST19_COMPLICATIO_PROCED_NOT_ELSEW_CLASSIFIED	PGS002023	108	2802	24614	438698	0.114224598838049	1.12100387277923	0.255537514013164	0.215265155524046	1.24019069678671	3.33612908712248e-33	-0.0503116800997351	0.950932991417361	0.59856468530876	0.951810166470103	FALSE
THYROTOXICOSIS	ST19_COMPLICATIO_INTERNAL_ORTHOPA_PROSTHET_DEVICES_IMPLANTS_GRAFTS	PGS002023	26	2884	4670	458642	0.279377271472933	1.32230611815383	0.162024607929728	0.216144396748613	1.24128160308827	2.22611017014374e-34	-0.335333510573937	0.715099553315677	0.101011686708693	0.727901728445624	FALSE
THYROTOXICOSIS	ST19_SEQUEL_INJURI_UPPER_LIMB	PGS002023	12	2898	2516	460796	0.201958564166587	1.22379729799979	0.516362021590753	0.212596560326951	1.2368855418715	2.11238616845897e-33	0.192399103998756	1.2121541960261	0.45585643649486	0.92255325144671	FALSE
THYROTOXICOSIS	ST19_SEQUEL_INJURI_LOWER_LIMB	PGS002023	16	2894	2601	460711	0.459505333754442	1.58329059083894	0.0783503105587577	0.213140930737116	1.23755904906331	1.60661255139862e-33	0.0312594607739718	1.03175316863645	0.890011738616244	0.990080413080909	FALSE
THYROTOXICOSIS	VWXY20_SUICI_OTHER_INTENTI_SELF_H	PGS002023	45	2865	8542	454770	0.187764811747172	1.20654971565816	0.220835072686296	0.219132797691579	1.24499659838441	3.83980271027307e-35	-0.436446196293515	0.646329271861162	0.00757190004736067	0.365381516302122	FALSE
THYROTOXICOSIS	VWXY20_TRANSPO_ACCIDENTS	PGS002023	60	2850	15992	447320	0.123156176847606	1.1310610527039	0.359495764211288	0.213244387883521	1.2376870900143	4.54936382527788e-33	0.00844710538935377	1.0084828828518	0.945047329645603	0.995277906793055	FALSE
THYROTOXICOSIS	VWXY20_OTHER_EXTER_CAUSES_ACCIDENTAL_INJURY	PGS002023	470	2440	114739	348573	0.205098344609652	1.22764579137283	0.000157928118077648	0.213763192151207	1.23832937395408	1.02141767212736e-28	-0.00242891445956451	0.99757403296633	0.959606054809977	0.996539789288001	FALSE
THYROTOXICOSIS	VWXY20_DRUGS_MEDICAM_BIOLO_SUBST_CAUSI_ADVER_EFFEC_THERAPE_USE	PGS002023	14	2896	1599	461713	0.86601703083641	2.37742276911554	0.00127066927140611	0.214141862410745	1.23879838125346	7.17145655963855e-34	-0.147824967397728	0.862582081716042	0.57996385431319	0.948251683483398	FALSE
THYROTOXICOSIS	VWXY20_MISAD_PATIENTS_SURGI_MEDICAL_CARE	PGS002023	14	2896	2666	460646	0.268622834319727	1.30816165430893	0.330046001237726	0.213277019721254	1.23772747867756	1.35785403614162e-33	0.0337912640675407	1.03436867428274	0.892162610801912	0.990252047066362	FALSE
THYROTOXICOSIS	VWXY20_SURGI_OTHER_MEDICAL_PROCED_CAUSE_ABNORMAL_REACTION_PATIENT_COMPLICATION_WO_MENTION_MISAD_TIME_PROCED	PGS002023	79	2831	15979	447333	0.2523061867208	1.28699003622203	0.0311257893928432	0.213999416742111	1.23862193235723	4.03742342344812e-33	-0.0185140586248904	0.981656273757457	0.86645939394735	0.987807596380665	FALSE
THYROTOXICOSIS	VWXY20_SURGI_OPERA_OTHER_SURGI_PROCED_CAUSE_ABNORMAL_REACTION_PATIENT_COMPLICATION_WO_MENTION_MISAD_TIME_PROCED	PGS002023	76	2834	14895	448417	0.284209345742835	1.32871106164323	0.0166361058479336	0.214845706672539	1.23967060930597	2.05740536659437e-33	-0.0532993783804496	0.948096130506294	0.636742188521264	0.958381330392888	FALSE
THYROTOXICOSIS	VWXY20_OCCUPANT_INJURED_OTHER_UNSPE_TRANSPO_ACCIDENTS	PGS002023	21	2889	5282	458030	0.0890293280810274	1.09311271475449	0.701814708969451	0.212379893371552	1.2366175786774	3.15644900156191e-33	0.134077689844796	1.14348165310603	0.492136041864971	0.930778689944762	FALSE
THYROTOXICOSIS	VWXY20_UNSPE_FALL	PGS002023	46	2864	11843	451469	0.148081916551506	1.15960788355133	0.323380979366977	0.215538983137287	1.24053034174514	5.95986429646498e-34	-0.138251704253803	0.870879460091531	0.343371399174833	0.888499413838166	FALSE
THYROTOXICOSIS	VWXY20_EXPOS_OTHER_SPECIFE_FACTO	PGS002023	74	2836	21616	441696	0.11038600118206	1.11670903828527	0.357905743420425	0.214983811560143	1.23984182569877	1.83953921816958e-33	-0.0608208822101883	0.940991773048525	0.591353662132902	0.950248220047539	FALSE
THYROTOXICOSIS	Z21_OTHER_SPECIAL_EXAM_INVES_PERSONS_WO_COMPLA_REPOR_DIAGNOSIS	PGS002023	455	2455	92399	370913	0.24202660667373	1.27382808469356	1.06647874585826e-05	0.210706031867374	1.23454938353606	4.73755474286401e-28	0.0156441927727776	1.01576720378874	0.746247085621007	0.973921889521773	FALSE
THYROTOXICOSIS	Z21_MEDICAL_OBSER_EVALU_SUSPECTED_DISEA_CONDI	PGS002023	265	2645	53418	409894	0.273345555366644	1.31435434856005	5.79130461227979e-05	0.211471137154966	1.2354943052334	2.97304883994321e-30	0.0155747411334062	1.01569665954095	0.796178843661579	0.980025453078045	FALSE
THYROTOXICOSIS	Z21_EXAM_OBSER_OTH_REASO	PGS002023	114	2796	22708	440604	0.313382904126819	1.36804526092812	0.00150039795093774	0.214212492994723	1.23888588139661	9.17058549879608e-33	-0.0249336029806982	0.975374671849293	0.782945629650092	0.978396912981402	FALSE
THYROTOXICOSIS	Z21_FOLLOW__EXAM_TREAT_CONDI_OTH_MALIG_NEOPLASMS	PGS002023	131	2779	21575	441737	0.218933076242436	1.24474797068857	0.0196006035542048	0.210570967525799	1.23438265119649	1.84696586904465e-31	0.0602153759988482	1.06206526528156	0.465764094974838	0.92510251771274	FALSE
THYROTOXICOSIS	Z21_SUPERV_HIGH_R_PREGNAC	PGS002023	109	2801	17973	445339	0.710878426926655	2.03577875631503	4.55624554082205e-12	0.210314622077017	1.23406626337582	9.24661427906932e-32	0.0688508009362462	1.07127636379375	0.453497466835844	0.922040260868864	FALSE
THYROTOXICOSIS	Z21_OUTCO_DELIV	PGS002023	62	2848	14127	449185	0.320148032488202	1.37733163907515	0.0240050148404014	0.206756683851603	1.22968333356501	3.52506146610472e-31	0.265419241729551	1.30397754299889	0.021704781212792	0.510050623836325	FALSE
THYROTOXICOSIS	Z21_FIT_ADJ_OTH_DEVICES	PGS002023	30	2880	6753	456559	0.111806423844304	1.11829636418034	0.572809061145274	0.211579085809915	1.23562768238066	7.08154635573803e-33	0.162149564096255	1.17603612094763	0.322817812705333	0.881114587867096	FALSE
THYROTOXICOSIS	Z21_OTHER_MEDICAL_CARE	PGS002023	24	2886	4858	458454	0.292259745829159	1.33945088924008	0.185844040608503	0.211860440929838	1.23597538146658	4.7119113364865e-33	0.202342032581743	1.22426667560011	0.297852383429958	0.872291054356504	FALSE
THYROTOXICOSIS	Z21_PROBL_RELATED_LIFESTYLE	PGS002023	11	2899	2555	460757	0.289434256797025	1.33567162708961	0.371172695365357	0.212753358745904	1.23707949877456	1.82164641309266e-33	0.185692558821789	1.20405202829405	0.506366985741498	0.933372510659576	FALSE
THYROTOXICOSIS	Z21_PERSONAL_HISTORY_OTH_DISEA_CONDI	PGS002023	15	2895	3092	460220	0.23416199141451	1.26384920834719	0.379739039575627	0.213233211703926	1.2376732574784	1.40617152488374e-33	0.0497678981523398	1.05102712272663	0.842505481985718	0.985364814829022	FALSE
THYROTOXICOSIS	Z21_PRESENCE_CARDIAC_VASCULAR_IMPLANTNTS_GRAFTS	PGS002023	59	2851	9569	453743	0.596116138691758	1.81505566867323	9.73437301815261e-06	0.219448916384433	1.24539022729515	4.62786212310111e-35	-0.325435146498876	0.722213016790043	0.0166187918886382	0.469399144784378	FALSE
THYROTOXICOSIS	Z21_PRESENCE_OTH_FUNCTIONAL_IMPLANTNTS	PGS002023	59	2851	11526	451786	0.183790392745896	1.20176389826379	0.171256457394028	0.217116114339672	1.24248836447813	2.73402996278297e-34	-0.189143243558353	0.827667940102111	0.141795478245369	0.774112543331805	FALSE
THYROTOXICOSIS	Z21_PRESENCE_OTH_DEVICES	PGS002023	13	2897	4488	458824	-0.276313024308873	0.758575441039994	0.322871469722793	0.214887434931791	1.23972233968185	4.16449264032037e-34	-0.308718583284504	0.73438740984173	0.266842305075365	0.858573793455051	FALSE
THYROTOXICOSIS	ALCOHOLMENTAL	PGS002023	56	2854	15479	447833	0.0365904639116584	1.03726813510646	0.787442613558533	0.21754322411707	1.24301915675212	1.69958416242827e-34	-0.232242505268271	0.792753853008549	0.0919946880547475	0.713595585082442	FALSE
THYROTOXICOSIS	ALCOHOLACUTE10	PGS002023	18	2892	4759	458553	0.280655973193219	1.32399803475966	0.240673584488653	0.213943128397068	1.2385522143407	9.13119703196997e-34	-0.0860134318770191	0.917581906290057	0.709937936259637	0.969553111120319	FALSE
THYROTOXICOSIS	PANCREATITIS	PGS002023	38	2872	5180	458132	0.527579584053566	1.69482515827806	0.00206768179596253	0.212111369705346	1.23628556217062	5.94919605365797e-33	0.0824911730974566	1.08598908747691	0.573750682061094	0.947245599490224	FALSE
THYROTOXICOSIS	GEST_DIABETES	PGS002023	88	2822	12703	450609	0.723698382194118	2.06204535748671	3.24641180126058e-10	0.208558074813733	1.23190047037393	1.89770699061133e-31	0.129606616359608	1.13838047497509	0.195795989202579	0.81801630512658	FALSE
THYROTOXICOSIS	KRA_PSY_ALCOH	PGS002023	13	2897	4210	459102	-0.0218288173776703	0.978407707113659	0.937753166881662	0.214023938852208	1.23865230635304	7.62817884506904e-34	-0.131987216798457	0.876352197594535	0.627343524289527	0.956481604309613	FALSE
THYROTOXICOSIS	KRA_PSY_SCHIZODEL	PGS002023	68	2842	12809	450503	0.165331046200078	1.17978361695465	0.189086554605236	0.212996401073395	1.23738019799507	5.86555158952508e-33	0.0248005009737005	1.02511059155858	0.836395303740797	0.984719067712944	FALSE
THYROTOXICOSIS	KRA_PSY_MOOD	PGS002023	262	2648	46501	416811	0.33376544853304	1.39621562074349	5.02469738457288e-07	0.220826239324403	1.24710671363107	3.63366200351147e-33	-0.0816444772335382	0.921599550081415	0.198546605864488	0.819825128098971	FALSE
THYROTOXICOSIS	KRA_PSY_ANXIETY	PGS002023	201	2709	38176	425136	0.276518565493841	1.3185314316777	0.000240571089379047	0.215452422548219	1.24042296535535	3.2477832427667e-32	-0.0285591679854985	0.971844790346499	0.68521025014868	0.96589145250968	FALSE
THYROTOXICOSIS	KRA_PSY_EATING	PGS002023	17	2893	3003	460309	0.279567387290076	1.32255753336025	0.297145138635879	0.211823359382705	1.23592955043697	4.14618283830579e-33	0.272259118713366	1.31292716123507	0.207413228960586	0.825387686791137	FALSE
THYROTOXICOSIS	KRA_PSY_SLEEP_NONORG	PGS002023	18	2892	4052	459260	0.229331300810837	1.25775866645756	0.341982675400707	0.213341110407752	1.23780680802347	1.43167264470836e-33	0.0236266907915509	1.02390801224638	0.915284350204387	0.992823850503308	FALSE
THYROTOXICOSIS	KRA_PSY_PERSON	PGS002023	49	2861	10174	453138	0.177402829895317	1.19411202027484	0.219913436067407	0.216530924755451	1.24176148593034	3.00457704742022e-34	-0.195914858901838	0.82208222468202	0.177756532166472	0.806813464750411	FALSE
THYROTOXICOSIS	CONGEN_HEART_ARTER	PGS002023	27	2883	3993	459319	0.602911807585616	1.82743219176785	0.00213260159595039	0.213903960678858	1.2385037040266	1.19929637441886e-33	-0.0512285906316812	0.950061470556742	0.781452257083552	0.978256497102834	FALSE
THYROTOXICOSIS	ALLERG_ASTHMA	PGS002023	53	2857	9744	453568	0.225968158854881	1.25353575062898	0.144691920134767	0.208348032833458	1.231641746732	1.23328583071849e-31	0.245807429489212	1.27865331890907	0.0451773428365269	0.621591730015208	FALSE
THYROTOXICOSIS	ALLERG_RHINITIS	PGS002023	60	2850	11545	451767	0.287478933631042	1.33306250908074	0.034514795220563	0.212310435171173	1.23653168842875	8.74183800661536e-33	0.049668083457788	1.05092222001091	0.683538058094959	0.965498966173184	FALSE
THYROTOXICOSIS	POLLENALLERG	PGS002023	26	2884	6363	456949	0.116810999157652	1.12390699024767	0.591216819845403	0.211289520246609	1.23526993895236	7.78012452398147e-33	0.217362860776409	1.24279498188157	0.213673055240379	0.828036434641605	FALSE
THYROTOXICOSIS	CHILDHOOD_ALLERGY	PGS002023	24	2886	7047	456265	-0.0572891534738676	0.944320976194794	0.819263217236798	0.209189809331096	1.23267895029345	3.32830500851412e-32	0.446998474604886	1.56361191415862	0.00973195661308127	0.400645447910432	FALSE
THYROTOXICOSIS	ASTHMA_CHILD	PGS002023	22	2888	7527	455785	-0.28808195590694	0.74970014736568	0.257289946206432	0.210522339734594	1.23432262735408	1.20120875744201e-32	0.366946571640574	1.44332080279248	0.0551362918960324	0.649333393568584	FALSE
THYROTOXICOSIS	ASTHMA_NAS	PGS002023	90	2820	17243	446069	0.262636883222359	1.30035445269436	0.0164284596779866	0.215325244244214	1.24026522049744	2.04907410638699e-33	-0.0633474359517429	0.938617307633907	0.544558322806215	0.941364988112781	FALSE
THYROTOXICOSIS	RHINITIS_VASOMOTOR	PGS002023	11	2899	1830	461482	0.210095082072505	1.23379536620026	0.537204740649041	0.212295079734152	1.23651270109006	2.51168525252031e-33	0.3125247063696	1.36687171119432	0.269421380625171	0.859787315664808	FALSE
THYROTOXICOSIS	INFLUENZA	PGS002023	16	2894	4399	458913	-0.177664857393177	0.837222965562512	0.546779729728715	0.210706185346886	1.23454957301412	9.17482505180661e-33	0.422900509828089	1.52638242836172	0.0390122186028308	0.59533936934173	FALSE
THYROTOXICOSIS	PNEUMOBACTKNOWN	PGS002023	62	2848	10718	452594	0.386966421679559	1.47250704612955	0.00294452745646304	0.215083614118823	1.2399655712603	1.21467436384806e-33	-0.082286415435737	0.92100812997098	0.512355214729284	0.93426746937076	FALSE
THYROTOXICOSIS	ASTHMA_HOSPITAL_MAIN	PGS002023	196	2714	33460	429852	0.199998545579763	1.22140098172857	0.0102965905284737	0.206690625669408	1.22960210560224	1.15341195326069e-29	0.0931651659486095	1.09764301354674	0.175060830900479	0.805138882299635	FALSE
THYROTOXICOSIS	COPD_MODE	PGS002023	42	2868	7878	455434	0.411360093253071	1.50886859214426	0.00865143480015734	0.216427319792408	1.24163283994178	2.93583925507243e-34	-0.218084769278861	0.804057279421829	0.150159749694648	0.783310987607347	FALSE
THYROTOXICOSIS	PULMONARYDG	PGS002023	662	2248	135131	328181	0.362931337338176	1.43753715072521	4.25632348206807e-14	0.207757423730035	1.23091454267203	3.99936271747685e-25	0.0232751557958668	1.02354813600596	0.578596019763008	0.948144255803217	FALSE
THYROTOXICOSIS	SMOKING_DEPEND	PGS002023	11	2899	1599	461713	0.659541916435286	1.93390624080046	0.0391373600226611	0.213096951284222	1.23750462309023	1.43076425801726e-33	0.0469752441547318	1.04809606225455	0.867444206501169	0.987807596380665	FALSE
THYROTOXICOSIS	VOCALCORDDYS	PGS002023	23	2887	4125	459187	0.349710210570948	1.41865637739797	0.0976141795739849	0.215644966757803	1.24066182460951	2.9471229290794e-34	-0.307214843277292	0.735492568297942	0.157991408700831	0.790819073077003	FALSE
THYROTOXICOSIS	LUNG_CANCER_MESOT	PGS002023	16	2894	2971	460341	0.634282691081587	1.88566904899809	0.012139834290436	0.213951117414213	1.2385621091951	8.76853388290778e-34	-0.0880468307536938	0.915717991955436	0.713710059680031	0.969635012612115	FALSE
THYROTOXICOSIS	ASTHMA_MODE	PGS002023	208	2702	37937	425375	0.141383939609923	1.15186681039135	0.0614778615080905	0.2074028415721	1.23047815970863	9.42144496249896e-30	0.0802479591766547	1.08355571194937	0.232168291670915	0.838627381374404	FALSE
THYROTOXICOSIS	COPD_EARLY	PGS002023	31	2879	6005	457307	0.32399276267837	1.38263730049243	0.0738934291809663	0.21618032639462	1.24132620269809	2.59151092271151e-34	-0.272905028251928	0.761165073373917	0.127405871413487	0.759219516084929	FALSE
THYROTOXICOSIS	COPD_HOSPITAL_MAIN	PGS002023	30	2880	6487	456825	0.227831429664445	1.25587360455298	0.224730480558329	0.217508072489753	1.24297546337392	9.54938846282405e-35	-0.425378799397246	0.653522184427762	0.025078259361773	0.530411427143205	FALSE
THYROTOXICOSIS	COPD_HOSPITAL	PGS002023	47	2863	9335	453977	0.351678275487498	1.42145113447257	0.0177614810839061	0.217302648522783	1.24272015264776	1.7577579549167e-34	-0.253871128445924	0.775791773096063	0.0812329560674747	0.697164692227649	FALSE
THYROTOXICOSIS	THYROIDITIS_ILD	PGS002023	30	2880	2682	460630	0.672802083447106	1.95972093586959	0.000468024454415645	0.213059608142176	1.23745841164216	2.45248676449837e-33	-0.0252166876893439	0.975098597272581	0.881740551447214	0.988929915250729	FALSE
THYROTOXICOSIS	ULCERPROCT	PGS002023	13	2897	1630	461682	0.793474484112031	2.21106540729283	0.00449583236368486	0.213881831273492	1.23847629697934	8.27955994445641e-34	-0.0777056254507406	0.925236752610649	0.789164508570005	0.978937934628531	FALSE
THYROTOXICOSIS	ULCERRECT	PGS002023	13	2897	2425	460887	0.455343862447121	1.57671546306571	0.101961573745824	0.213962411705256	1.23857609795503	7.86268566005827e-34	-0.0931022866592483	0.911100302123613	0.73993689770777	0.973570655460572	FALSE
THYROTOXICOSIS	MUCOPROCT	PGS002023	17	2893	3873	459439	0.32432628556466	1.3830985185847	0.190186887984905	0.213749863652085	1.2383128689921	1.04650899449616e-33	-0.0594410084800939	0.942291119136988	0.796206469537766	0.980025453078045	FALSE
THYROTOXICOSIS	ULCERNAS	PGS002023	23	2887	4224	459088	0.477798557827617	1.61252062100732	0.0227714770769577	0.214966849631708	1.23982079576881	5.03921236149688e-34	-0.193394325910043	0.824156923626474	0.346272093077412	0.889961859156945	FALSE
THYROTOXICOSIS	COLITNONINFNAS	PGS002023	15	2895	3284	460028	0.204452382546721	1.22685303483777	0.435952673042656	0.213803517630712	1.23837931118673	9.47838152103679e-34	-0.0738213226017255	0.928837641308483	0.767442874414352	0.976551756314512	FALSE
THYROTOXICOSIS	FALLS	PGS002023	307	2603	71019	392293	0.199802498537023	1.2211615531485	0.00164124201449449	0.218118997360512	1.24373506000285	8.6797548476449e-32	-0.0461180692908162	0.95492920772009	0.427222871328345	0.916458306994666	FALSE
THYROTOXICOSIS	K11_GINGIVITIS_PERIODONTAL	PGS002023	289	2621	67478	395834	0.397862991951456	1.48864006026521	1.12554009349965e-09	0.225526443280563	1.2529821666373	3.29197465425663e-34	-0.124067288260805	0.883320401789427	0.0410189014368927	0.603238258939988	FALSE
THYROTOXICOSIS	AB1_SEPSIS_EXPLICIT	PGS002023	49	2861	8345	454967	0.48888827152646	1.63050253588475	0.000780711068442814	0.215537813713054	1.24052889103975	6.37942221440619e-34	-0.143034994806292	0.866723737535468	0.313771678030915	0.877850150798407	FALSE
THYROTOXICOSIS	AB1_SEPSIS_CONDITION	PGS002023	128	2782	24273	439039	0.347660858228808	1.41575202766271	0.000180137735918092	0.216622151688973	1.24187477319022	2.36077242967007e-33	-0.0763407372143897	0.926500459583335	0.379952488469627	0.901789677175996	FALSE
THYROTOXICOSIS	O15_POSTPART_HAEMORRH_PLACENTA	PGS002023	31	2879	3791	459521	0.689993984206493	1.9937035394982	0.00021046085935825	0.211891593891856	1.23601388636046	4.40378229070072e-33	0.0723261439633729	1.07500589357868	0.671316173629272	0.96364221173769	FALSE
THYROTOXICOSIS	O15_POSTPART_HAEMORRH_ANATOMY	PGS002023	16	2894	2855	460457	0.491520030348226	1.63479927683043	0.0668802146957966	0.211416153703091	1.23542637535925	4.2731419751497e-33	0.189663329633708	1.20884254767695	0.405356228754444	0.909802630184586	FALSE
THYROTOXICOSIS	N14_HYPERTROPHYBREAST_BOTH	PGS002023	28	2882	5837	457475	-0.0228128406259756	0.977445404725149	0.909718343477343	0.212017362008281	1.23616934727463	4.75997736254021e-33	0.144307786333935	1.1552396207789	0.408163766408072	0.910715391293125	FALSE
THYROTOXICOSIS	J10_ASTHMA_OTHER_THAN_NONALLERGIC	PGS002023	161	2749	30799	432513	0.238171864208953	1.26892725726493	0.00536300314306831	0.20909924959611	1.23256732426888	1.02740222453384e-30	0.0711783954130422	1.07377276491892	0.344282115080937	0.88896273855095	FALSE
THYROTOXICOSIS	K11_ANOMALI_DENTAL_ARCH_RELATIONS1	PGS002023	27	2883	6582	456730	0.271119733636992	1.31143208351755	0.198938852989018	0.211195011187114	1.23515320026873	8.28590059925186e-33	0.2432677457651	1.27541006405029	0.163979895689982	0.795563639963948	FALSE
THYROTOXICOSIS	K11_EMBIMPACT_TEETH	PGS002023	27	2883	7606	455706	0.107392341074099	1.11337098996916	0.618514075043757	0.21083327995056	1.2347064875741	1.10260980639075e-32	0.253965593635009	1.28912744931522	0.132568199311041	0.764675689017243	FALSE
THYROTOXICOSIS	K11_ERUPTION	PGS002023	13	2897	3659	459653	0.173653268973153	1.18964300815943	0.543695825252917	0.213609066711294	1.23813853060185	1.04274274911124e-33	-0.0429980937428683	0.95791321609419	0.87031447933748	0.988050013062843	FALSE
THYROTOXICOSIS	K11_IMPACTED_TEETH	PGS002023	15	2895	4922	458390	-0.0468166650729006	0.954262331169082	0.875002810756857	0.21140952108787	1.23541818127865	5.3634231663006e-33	0.353772922150919	1.42443169286718	0.108522897083605	0.736432276495891	FALSE
THYROTOXICOSIS	CD2_NEOPLASM	PGS002023	841	2069	142246	321066	0.18695394985536	1.20557176701738	4.68702292435069e-05	0.238353621781725	1.26915791536452	1.82630820747721e-30	-0.0876076304860733	0.916120263875069	0.0252502395371369	0.531431716846356	FALSE
THYROTOXICOSIS	AB1_INTESTINAL_INFECTIONS	PGS002023	209	2701	37853	425459	0.276649203337769	1.31870369303277	0.000178109361753557	0.215167516972861	1.24006961227524	5.69260601604508e-32	-0.0289734232053651	0.971442281945557	0.669977317607448	0.963428672564302	FALSE
THYROTOXICOSIS	AB1_SEPSIS	PGS002023	46	2864	7632	455680	0.51553621659918	1.6745361751954	0.000561750780720687	0.216332233517902	1.2415147833136	3.32443917178524e-34	-0.206969676701901	0.813044303798568	0.16215588806891	0.793934582270551	FALSE
THYROTOXICOSIS	AB1_VIRAL_CNS	PGS002023	17	2893	2134	461178	0.38891557150322	1.47537998196047	0.147353713633618	0.212070167794944	1.23623462589299	3.46716505288733e-33	0.216381448940684	1.24157588649215	0.333496218361199	0.884863118961525	FALSE
THYROTOXICOSIS	AB1_VIRAL_SKIN_MUCOUS_MEMBRANE	PGS002023	64	2846	12558	450754	0.200462465683978	1.22196774565573	0.139721627728699	0.209386691018817	1.23292166609797	7.97772855178621e-32	0.165137539076291	1.17955534250732	0.142767278080395	0.775173941088162	FALSE
THYROTOXICOSIS	AB1_OTHER_VIRAL	PGS002023	43	2867	10786	452526	-0.121428859266013	0.885654057187458	0.464633595277987	0.210836478460555	1.23471043680146	1.74829656355271e-32	0.160511595663784	1.17411138766258	0.235242664329698	0.840311234718681	FALSE
THYROTOXICOSIS	AB1_MYCOSES	PGS002023	27	2883	6459	456853	-0.0549644032192836	0.946518840377414	0.780472837636876	0.214046715293421	1.23868051876576	1.08878643190052e-33	-0.060786170454538	0.94102443709193	0.742105579194313	0.973675080548744	FALSE
THYROTOXICOSIS	AB1_SEQULEAE_OF_INFECTIONS_AND_PARASITES	PGS002023	19	2891	2515	460797	0.334008848119721	1.3965555004101	0.147796520733634	0.21443951283949	1.23916716500437	6.5503631394516e-34	-0.164486606654664	0.848329118833099	0.469368198288507	0.925761142701872	FALSE
THYROTOXICOSIS	AB1_BACT_BIR_OTHER_INF_AGENTS	PGS002023	12	2898	3227	460085	-0.268714454622436	0.764361484378266	0.369455986212268	0.215589335401706	1.24059280682955	2.41305357465262e-34	-0.534134547070481	0.586176378746685	0.0793450664658567	0.693979514824592	FALSE
THYROTOXICOSIS	CD2_BENIGN_MOUTH_PHARYNX	PGS002023	17	2893	2713	460599	0.393161975315609	1.48165836197472	0.109960949993107	0.21387752964527	1.23847096952621	9.52470626930734e-34	-0.077215692770424	0.925690167395074	0.739041916773478	0.973387070906372	FALSE
THYROTOXICOSIS	CD2_BENIGN_SALIVARY	PGS002023	15	2895	2398	460914	0.3624248184875	1.43680919543693	0.163229629483146	0.21500824869455	1.23987212425031	3.99809296840814e-34	-0.319461308883404	0.72654031248812	0.21104738544578	0.826781815755539	FALSE
THYROTOXICOSIS	CD2_BENIGN_COLON	PGS002023	65	2845	11542	451770	0.400140492663343	1.49203430278993	0.00167361967009373	0.218211349944018	1.24384992745291	1.41738539123548e-34	-0.227681062799398	0.796378213973775	0.0681726429102359	0.672828921264845	FALSE
THYROTOXICOSIS	CD2_BENIGN_RECTUM_ANAL	PGS002023	19	2891	4159	459153	0.0112149798696798	1.01127810351251	0.965348959059287	0.217757320083566	1.24328531063008	5.89401055690156e-35	-0.744421310401213	0.475009103246714	0.00334232323107127	0.258331666449018	FALSE
THYROTOXICOSIS	CD2_BENIGN_BONE_CARTILAGE	PGS002023	12	2898	2411	460901	0.0574206629554494	1.05910124135909	0.848982646633243	0.212932541616915	1.23730118209115	1.6357062417671e-33	0.128434562251629	1.13704701306036	0.634626335521179	0.957854439762492	FALSE
THYROTOXICOSIS	CD2_BENIGN_LIPOMATOUS	PGS002023	42	2868	8548	454764	0.0236730726638618	1.02395550411843	0.879766371508207	0.215271912512697	1.24019907676949	6.2992316495393e-34	-0.133625765096258	0.874917427983556	0.386100092876636	0.904160708907634	FALSE
THYROTOXICOSIS	CD2_BENIGN_HEAMANGIOMA_LYMPHANGIOMA	PGS002023	13	2897	2215	461097	0.250175882481597	1.28425127412606	0.381218733891398	0.213316207271467	1.23777598313566	1.25823003301189e-33	0.0339313023600376	1.03451353564853	0.900404542223676	0.990971545683374	FALSE
THYROTOXICOSIS	CD2_BENIGN_CONNECTIVE_SOFT	PGS002023	18	2892	2743	460569	0.197360695443503	1.21818335465725	0.445768377119707	0.211751564624694	1.23584082035919	4.52539510909214e-33	0.25469661474078	1.29007017322225	0.220405410110506	0.831261125602137	FALSE
THYROTOXICOSIS	CD2_BENIGN_MELANOCYTIC	PGS002023	31	2879	7345	455967	-0.00366082646893214	0.996345866186911	0.984651388606523	0.211994172144126	1.23614068100778	5.1485059336972e-33	0.136215066121764	1.14592831745425	0.419077898673883	0.913955816488529	FALSE
THYROTOXICOSIS	CD2_BENIGN_SKIN	PGS002023	52	2858	10280	453032	0.073744612199496	1.07653183728785	0.612927405513433	0.21195160287144	1.23608806051807	8.95891353057199e-33	0.0848414458648024	1.08854445978954	0.519650573719627	0.935743995945468	FALSE
THYROTOXICOSIS	CD2_BENIGN_UTERUS_OTH	PGS002023	19	2891	1549	461763	0.42622086605412	1.53145898508541	0.0719854693223085	0.215051435675188	1.23992567174001	3.26985171052709e-34	-0.457680070809236	0.632749878985098	0.0619254656406572	0.660571125856578	FALSE
THYROTOXICOSIS	CD2_BENIGN_URINARY	PGS002023	11	2899	897	462415	0.940273101032316	2.56068064737307	0.00201343626665198	0.213799772565249	1.23837467338383	8.5519154964938e-34	-0.108557276890497	0.89712750867129	0.712601150101529	0.969600565649545	FALSE
THYROTOXICOSIS	CD2_BENIGN_EYE	PGS002023	14	2896	1999	461313	0.480201996681051	1.61640087683075	0.0751304861963197	0.213918335088787	1.23852150691449	8.50109597352854e-34	-0.100509344238928	0.90437666166168	0.699174592605452	0.968309792910424	FALSE
THYROTOXICOSIS	CD2_BENIGN_MENINGES	PGS002023	15	2895	2063	461249	0.355086088699883	1.42630343760486	0.17670954541706	0.213621330477774	1.23815371493676	1.10057665817351e-33	-0.0316677827381077	0.968828390136157	0.894701642957223	0.990555572416309	FALSE
THYROTOXICOSIS	CD2_BENIGN_ENDOCRINE_OTH	PGS002023	20	2890	2683	460629	0.561023779751341	1.7524657211281	0.0151725347454174	0.213010353970832	1.23739746315451	1.86699366460878e-33	0.0958861018387481	1.1006336967003	0.658179824393328	0.961842022817039	FALSE
THYROTOXICOSIS	CD2_PRIMARY_LYMPHOID_HEMATOPOIETIC	PGS002023	26	2884	5489	457823	0.219084328576429	1.2449362559633	0.289888627468065	0.212579309292019	1.23686420449986	3.16117298364562e-33	0.0804106401821428	1.08373200022108	0.647310549330745	0.959628063190438	FALSE
THYROTOXICOSIS	C3_COLORECTAL	PGS002023	22	2888	5554	457758	0.0605519701925459	1.06242281045362	0.784231046706419	0.21308695703478	1.23749225522215	1.91141130507395e-33	0.04672623454789	1.04783510875746	0.814913687267604	0.982144308056421	FALSE
THYROTOXICOSIS	C3_RESPIRATORY_INTRATHORACIC	PGS002023	16	2894	3037	460275	0.618733852257703	1.85657585372614	0.0151051287172998	0.213723455503511	1.23828016787366	1.03246749572506e-33	-0.0571475505604449	0.944454704264148	0.8109703818155	0.981605350633286	FALSE
THYROTOXICOSIS	C3_MELANOMA	PGS002023	27	2883	3434	459878	0.672339210392457	1.9588140437579	0.000572712990427156	0.214257605892162	1.23894177238901	8.96097462379296e-34	-0.0840752536246185	0.91936206816387	0.665443051545053	0.962683039201048	FALSE
THYROTOXICOSIS	C3_FEMALE_GENITAL	PGS002023	28	2882	3728	459584	0.607980876616358	1.83671908977454	0.00153006209484904	0.215268279375149	1.24019457096384	3.52998666122817e-34	-0.330998441317834	0.718206288495031	0.0909618086031614	0.711868435047135	FALSE
THYROTOXICOSIS	C3_MALE_GENITAL	PGS002023	28	2882	11089	452223	-0.428891778734934	0.651230402345607	0.0253041083246095	0.21392858457225	1.23853420118525	9.36804748354204e-34	-0.155544009349472	0.855949406323453	0.407466531330896	0.910423780014915	FALSE
THYROTOXICOSIS	C3_KIDNEY_NOTRENALPELVIS	PGS002023	15	2895	1779	461533	0.876079583628978	2.40146647891118	0.000758417853711943	0.214779685915736	1.2395887680158	4.6655173364216e-34	-0.281196796743991	0.754879762981936	0.278701831596351	0.863451613519314	FALSE
THYROTOXICOSIS	C3_UNCERTAIN_SECONDARY	PGS002023	16	2894	2267	461045	0.654375706810911	1.92394103909112	0.00939904654859579	0.214203767080786	1.2388750710322	7.31835375893116e-34	-0.152236100545424	0.858785497079136	0.531463592954724	0.937867623635364	FALSE
THYROTOXICOSIS	D3_ANAEMIA_IRONDEF	PGS002023	77	2833	9297	454015	0.550887951624137	1.73479274620062	3.29422181204649e-06	0.21405751168303	1.23869389211544	4.02018205701871e-33	-0.0348428307167107	0.965757191695686	0.747959183190182	0.974198673113675	FALSE
THYROTOXICOSIS	D3_OTHERANAEMIA	PGS002023	46	2864	7869	455443	0.424182574574366	1.5283406044485	0.00475218557795894	0.215432420021357	1.24039815400981	6.32195253223397e-34	-0.135765183715312	0.87304761421838	0.353379759520419	0.892368148168535	FALSE
THYROTOXICOSIS	D3_PURPURA_AND3_OTHER_HAEMORRHAGIC	PGS002023	13	2897	3058	460254	0.0770564306843192	1.08010302562575	0.783592110356548	0.213929976809557	1.23853592551997	8.20335053993889e-34	-0.111726863261434	0.894288487185516	0.67958949015379	0.96476237150026	FALSE
THYROTOXICOSIS	E4_OBESITY	PGS002023	93	2817	18445	444867	0.236782143855276	1.26716502801472	0.027588961330562	0.21517968655574	1.24008470349699	2.70671695166702e-33	-0.0546881999063706	0.946780308124328	0.586677309015177	0.949259814572887	FALSE
THYROTOXICOSIS	E4_HYTHY_AI_STRICT	PGS002023	37	2873	37729	425583	-2.03689730219629	0.130432777197775	2.05330225874945e-24	0.213362210077054	1.23783292561332	2.75707685332678e-33	0.387618509117386	1.47346756261277	0.00606702097769858	0.33524547367563	FALSE
THYROTOXICOSIS	E4_NONTOXIC_THYROID	PGS002023	139	2771	8253	455059	0.954668561933451	2.59780942728368	4.89930921651974e-27	0.220365674740517	1.24653247269411	2.20732139922833e-34	-0.152883603294403	0.858229611097267	0.0706582528444329	0.677547936958961	FALSE
THYROTOXICOSIS	E4_GLUCOPANCREAS	PGS002023	12	2898	1661	461651	0.0400198601169733	1.04083144502137	0.916863168427831	0.210973901883181	1.23488012659504	7.02456061970519e-33	0.445232840148122	1.56085358290491	0.0659746958870806	0.669901744985161	FALSE
THYROTOXICOSIS	E4_PARATHYRO	PGS002023	34	2876	4462	458850	0.266834206961173	1.30582393186502	0.12500635036164	0.216078402041061	1.2411996877749	2.88639844728297e-34	-0.243679981326914	0.783738405059487	0.161894796965022	0.793544819199573	FALSE
THYROTOXICOSIS	E4_OVARDYS	PGS002023	15	2895	2127	461185	0.777607854109111	2.17626010219521	0.00313496534379457	0.214202067286983	1.23887296520182	5.4874331947803e-34	-0.37691962054676	0.685971209670871	0.168332051606831	0.799500462222558	FALSE
THYROTOXICOSIS	E4_PCOS_BROAD	PGS002023	17	2893	3463	459849	0.399287123103487	1.4907615892584	0.127531079026604	0.215603476514278	1.24061035031612	2.11328186150078e-34	-0.607950855601903	0.544465415006844	0.020858411639437	0.503486321081647	FALSE
THYROTOXICOSIS	E4_PCOS_CONCORTIUM	PGS002023	292	2618	33380	429932	0.505819199772759	1.6583434787663	7.38529131276083e-16	0.223230057421709	1.25010813731158	1.62203288959676e-33	-0.111209370042682	0.894751395178786	0.0614247901570802	0.660188832408523	FALSE
THYROTOXICOSIS	E4_HYPERCHOL	PGS002023	79	2831	17794	445518	0.188162105847084	1.20702916597653	0.105649089896172	0.219016372092899	1.24485165734767	1.13453797896967e-34	-0.216643099259716	0.805217300678263	0.0566394456032601	0.652499526310833	FALSE
THYROTOXICOSIS	E4_FLUIDELECTRO	PGS002023	35	2875	5079	458233	0.540467530204226	1.71680933479906	0.00180581361126468	0.214263520738422	1.2389491005608	1.13178599586106e-33	-0.0851398815367764	0.918383810477342	0.603639467857665	0.952630219744197	FALSE
THYROTOXICOSIS	F5_ALCOHOL	PGS002023	64	2846	17838	445474	0.0347215274119263	1.03533135724992	0.784784293884671	0.217097558626826	1.24246530943473	2.87896959158914e-34	-0.178913867037972	0.836177918776297	0.160333227616239	0.79233865146174	FALSE
THYROTOXICOSIS	F5_SCHIZO	PGS002023	69	2841	12871	450441	0.174119797754296	1.19019814034452	0.162072142010792	0.213460747237974	1.23795490416511	4.31275142929086e-33	0.00352382388555064	1.00353003985212	0.976541923550501	0.99810747729632	FALSE
THYROTOXICOSIS	F5_PHOBANX	PGS002023	22	2888	4188	459124	0.423779966926916	1.52772540668321	0.0487501459586431	0.21453184059936	1.23928157981457	6.48985545002615e-34	-0.153977422031381	0.857291376690751	0.476898394178422	0.92748216218328	FALSE
THYROTOXICOSIS	F5_SLEEP	PGS002023	26	2884	4892	458420	0.410977246842157	1.50829103778357	0.0404073534220358	0.213566557001796	1.23808589881128	1.48573500030276e-33	-0.0058957816392871	0.994121564375102	0.974869008342895	0.99787195909732	FALSE
THYROTOXICOSIS	F5_ALLANXIOUS	PGS002023	117	2793	23097	440215	0.328120426081404	1.38835615651406	0.000777279563530095	0.212708348095266	1.23702381827455	2.58749182424005e-32	0.025179602734638	1.0254992864618	0.780576244202783	0.978026530595167	FALSE
THYROTOXICOSIS	F5_BEHEMOCHILD	PGS002023	23	2887	6522	456790	0.143040751749023	1.15377681913134	0.530849254102821	0.211927509928902	1.23605827987821	4.50341798444383e-33	0.18114127057345	1.19858449205198	0.339839293029244	0.886715238569768	FALSE
THYROTOXICOSIS	F5_UNSMENDIS	PGS002023	95	2815	17249	446063	0.145480532352608	1.15659521817514	0.171983928309001	0.213533855016177	1.23804541160603	8.00169454614873e-33	0.000935105901528306	1.00093554324936	0.99263695591997	0.999371457745173	FALSE
THYROTOXICOSIS	F5_DEMENTIA	PGS002023	12	2898	4252	459060	-0.465936022886373	0.627547431436397	0.115496895574964	0.213262116550961	1.23770903275162	1.25001405159408e-33	0.0299200211055892	1.03037212263478	0.916232076915514	0.992850664644223	FALSE
THYROTOXICOSIS	F5_SUBSNOALCO	PGS002023	28	2882	5897	457415	0.30963187090034	1.36292329004615	0.117036282924539	0.212905298579571	1.23726747470799	2.52922885468429e-33	0.0496487173161111	1.05090186789938	0.779675314901295	0.977936805972732	FALSE
THYROTOXICOSIS	F5_NEUROTIC	PGS002023	195	2715	37606	425706	0.27281467193331	1.31365676479508	0.000366324820578257	0.214424334286731	1.23914835638292	5.60107034316692e-32	-0.0133095937934251	0.986778587198792	0.851966502936125	0.986359080600144	FALSE
THYROTOXICOSIS	F5_BEHAVE	PGS002023	55	2855	9443	453869	0.338407907784199	1.40271256409727	0.019486549621116	0.210234078528309	1.23396687130237	3.24155058738682e-32	0.17587592359432	1.19229011440074	0.160058087429243	0.79233865146174	FALSE
THYROTOXICOSIS	F5_EATING	PGS002023	20	2890	3788	459524	0.0253435724889795	1.02566745111446	0.920640741084223	0.210848511361202	1.23472529403886	8.91618384699879e-33	0.359592967458463	1.43274612156354	0.0667937009138263	0.671477245201329	FALSE
THYROTOXICOSIS	F5_PERSONALITY	PGS002023	41	2869	8676	454636	0.129998651545815	1.13882684766776	0.411076648005852	0.215343027590244	1.24028727675914	5.82137888879284e-34	-0.142864003082117	0.866871952793163	0.361817478756038	0.894381898743387	FALSE
THYROTOXICOSIS	F5_DEMENTIA_INCLAVO	PGS002023	16	2894	4657	458655	-0.23205172351244	0.792905110408685	0.357366585965277	0.214310503091048	1.23900731067174	6.44565476168802e-34	-0.183829151640256	0.832077950836614	0.474973219110654	0.92712132031077	FALSE
THYROTOXICOSIS	H7_ALLERGICCONJUNCTIVITIS	PGS002023	119	2791	23506	439806	0.037492233346834	1.03820393368064	0.701023567125667	0.210812185508647	1.23468044240452	1.09822180946823e-31	0.062931578323422	1.06495397080228	0.471331312802098	0.926088969144259	FALSE
THYROTOXICOSIS	H7_EYELIDDIS	PGS002023	49	2861	10425	452887	0.0127251893120959	1.01280649906155	0.930473750850514	0.216161429368909	1.24130274554655	3.95951328779453e-34	-0.170335262868732	0.84338201451889	0.234764312169176	0.840173787728241	FALSE
THYROTOXICOSIS	H7_LACRIMALSYSTEM	PGS002023	52	2858	10280	453032	0.040384634960704	1.04121118340437	0.788790250288575	0.210330254258525	1.23408555467442	2.92918705561658e-32	0.163997023784136	1.1782108084778	0.197507498338605	0.819577439970432	FALSE
THYROTOXICOSIS	H7_CONJUNCTIVITIS	PGS002023	157	2753	30453	432859	0.122655033825874	1.13049437135624	0.151224552513989	0.210590104411733	1.23440627366251	3.2863072359766e-31	0.0523586842955835	1.05375363961838	0.4953231161492	0.931260383573424	FALSE
THYROTOXICOSIS	H7_OTHERCONJ	PGS002023	15	2895	3016	460296	0.0780506464317068	1.08117741506158	0.777938879470439	0.212668417136071	1.23697442371313	2.21649038062442e-33	0.129578427996286	1.13834838634493	0.569213685648838	0.946614318515616	FALSE
THYROTOXICOSIS	H7_KERATITIS	PGS002023	38	2872	9838	453474	0.0185451058573661	1.01871813428814	0.912167839013726	0.212986961311774	1.2373685174761	3.14422748782421e-33	0.0341326177754468	1.03472182013544	0.821903487864039	0.982841409648763	FALSE
THYROTOXICOSIS	H7_IRIDOCYC_ANTER	PGS002023	34	2876	5956	457356	0.316727637415881	1.37262866831796	0.0787867361773783	0.211595466109176	1.23564792249764	7.12171271232702e-33	0.199926821813923	1.22131338139211	0.223101026271985	0.83246963886698	FALSE
THYROTOXICOSIS	H7_LENS	PGS002023	201	2709	38506	424806	0.151604302968504	1.16369967281021	0.05522350034344	0.221614656319643	1.24809034146247	5.01411078506595e-34	-0.121989850450084	0.885157352405768	0.0851711478566691	0.704402796241281	FALSE
THYROTOXICOSIS	H7_RETINALDETACH	PGS002023	42	2868	8425	454887	0.1859089398459	1.20431259049435	0.242232427291038	0.213807985931588	1.23838484465046	1.91217211005561e-33	-0.0256788810295296	0.974648017330442	0.861412131781557	0.98725480259877	FALSE
THYROTOXICOSIS	H7_RETINAVASC	PGS002023	11	2899	2158	461154	0.183782360657242	1.20175424562838	0.555929025598722	0.213240149286257	1.2376818439683	1.27406478690637e-33	0.0576358586496188	1.05932917991074	0.841466439914733	0.985329386439609	FALSE
THYROTOXICOSIS	H7_GLAUCPRIMOPEN	PGS002023	30	2880	6605	456707	-0.0807229066683367	0.922449260573625	0.663546594547368	0.214108957307512	1.23875761913548	1.07766591195351e-33	-0.0726580591626357	0.929918752864329	0.688515434454892	0.966446348389273	FALSE
THYROTOXICOSIS	H7_VITRBODYGLOBE	PGS002023	78	2832	10796	452516	0.541236110399641	1.71812934765599	5.48785154264448e-06	0.213690019739565	1.23823876572243	5.50209810805743e-33	-0.0209783845839815	0.979240131023512	0.843562863337321	0.985364814829022	FALSE
THYROTOXICOSIS	H7_PARASTRAB	PGS002023	11	2899	1449	461863	0.618716075261019	1.85654284967671	0.042091091047735	0.213755703050093	1.23832010001491	8.82211716045099e-34	-0.0788329509947237	0.924194297288857	0.787139651283845	0.978756396101929	FALSE
THYROTOXICOSIS	H7_STRABOTH	PGS002023	47	2863	7678	455634	0.217078442029466	1.2424415579527	0.15240696415541	0.212600587897496	1.23689052352531	5.10477098915822e-33	0.0552810812438421	1.05683763016642	0.687574316518885	0.966296767864542	FALSE
THYROTOXICOSIS	H7_REFRAACCOMMODIS	PGS002023	22	2888	7021	456291	-0.169919276532909	0.843732922894293	0.438183622051902	0.213673734845694	1.23821860129973	1.26932856725381e-33	-0.0235216358132618	0.976752841598145	0.906851175840268	0.991640489044864	FALSE
THYROTOXICOSIS	H7_VISUDISTURB	PGS002023	69	2841	12263	451049	0.378843476523702	1.46059440053748	0.00217828719681123	0.215635168417179	1.24064966824191	1.07608962370029e-33	-0.0933318264278298	0.910891192371529	0.419512726766258	0.913989362553454	FALSE
THYROTOXICOSIS	H8_EXTOTITIS	PGS002023	32	2878	5450	457862	0.410150935547131	1.50704523464435	0.0281616430193055	0.212059666934872	1.23622164443433	5.19768897007168e-33	0.119527472091826	1.12696420370603	0.456371390705916	0.922621411210092	FALSE
THYROTOXICOSIS	H8_MED_SUPP	PGS002023	80	2830	16689	446623	0.209620836810731	1.23321038331749	0.0861216307829828	0.209267302444018	1.23277447812387	1.25070232213432e-31	0.139735908091023	1.14997006096297	0.176804099439693	0.806479834438859	FALSE
THYROTOXICOSIS	H8_CHRON_SUPOTITIS_INCLAVO	PGS002023	16	2894	2522	460790	0.153046610801943	1.16537929694042	0.550006312097586	0.213550143529856	1.23806557768989	1.17630751576834e-33	-0.0210887630102483	0.979132050003928	0.928786337609297	0.994098697783503	FALSE
THYROTOXICOSIS	H8_VERTIGO	PGS002023	55	2855	12022	451290	-0.0344500584664058	0.966136588824571	0.808773020078161	0.212228288229213	1.23643011530393	8.13062638747313e-33	0.0636227906853578	1.06569033461436	0.616763158771421	0.954592742600255	FALSE
THYROTOXICOSIS	H8_CONSENHEARINGLOSS	PGS002023	132	2778	25641	437671	0.275217080407319	1.31681649890505	0.00274453640746476	0.218487978515233	1.24419405947733	7.24586395049207e-34	-0.112085859191506	0.893967498878501	0.191149060387261	0.814968621735794	FALSE
THYROTOXICOSIS	H8_OTHHEARINGLOSS	PGS002023	27	2883	5937	457375	0.0486048032365774	1.04980538905769	0.803667550153143	0.214777924135395	1.2395865841346	6.68597580702305e-34	-0.138535582211492	0.870632271696336	0.449984841401415	0.921379745282534	FALSE
THYROTOXICOSIS	I9_AF	PGS002023	243	2667	29466	433846	0.877579057138664	2.40507011538421	2.8217230067989e-34	0.22909181928343	1.25745749255524	7.01953963535487e-36	-0.21189887503761	0.809046508227596	0.00139872795799025	0.164726487837392	FALSE
THYROTOXICOSIS	I9_HYPTENSHR	PGS002023	38	2872	5785	457527	0.288514400882419	1.33444356654942	0.0803257736507657	0.216705225218898	1.24197794439669	1.99335139105751e-34	-0.271535466791802	0.762208249907335	0.106357039644331	0.734653693571652	FALSE
THYROTOXICOSIS	I9_CHD	PGS002023	168	2742	27291	436021	0.39519874364409	1.48467923216206	1.79218923917916e-06	0.224698125493788	1.25194472894552	2.16601540487666e-35	-0.204929713216848	0.814704577363009	0.00899167671594615	0.389850997377385	FALSE
THYROTOXICOSIS	I9_CHD_NOREV	PGS002023	148	2762	21458	441854	0.484244443848468	1.62294831690081	2.92623613270098e-08	0.222816321278657	1.24959102937295	5.01716573707766e-35	-0.195499106315254	0.822424078551708	0.0180232524851278	0.480841435806546	FALSE
THYROTOXICOSIS	I9_VHD	PGS002023	90	2820	14436	448876	0.498563832135585	1.64635512968831	6.07765877010552e-06	0.215694207023275	1.2407229166312	1.58863385093619e-33	-0.0762713492873236	0.926564749760107	0.466334466035475	0.925177979536695	FALSE
THYROTOXICOSIS	I9_CAVS_OPERATIONS2	PGS002023	25	2885	5653	457659	0.137550072255441	1.14745916040181	0.499305331874561	0.216167721024935	1.24131055542102	2.14167563050147e-34	-0.351350984838678	0.703736709588274	0.0901284566227963	0.710989668662698	FALSE
THYROTOXICOSIS	I9_CAVS	PGS002023	25	2885	5665	457647	0.136158273420179	1.14586323893729	0.503640601081125	0.216165376546641	1.24130764519878	2.14569721669916e-34	-0.35089378985201	0.704058528045119	0.0905464643462046	0.711664444326658	FALSE
THYROTOXICOSIS	I9_CAVS_OPERATED	PGS002023	25	2885	5665	457647	0.136158273420179	1.14586323893729	0.503640601081125	0.216165376546641	1.24130764519878	2.14569721669916e-34	-0.35089378985201	0.704058528045119	0.0905464643462046	0.711664444326658	FALSE
THYROTOXICOSIS	I9_CARDMYO	PGS002023	43	2867	4274	459038	1.03865041413766	2.82540131845126	3.43606085207556e-11	0.218516958992001	1.24423011733685	6.05346613420524e-35	-0.386795782804554	0.679229791167092	0.0162830824894748	0.467456559408637	FALSE
THYROTOXICOSIS	I9_CONDUCTIO	PGS002023	32	2878	6465	456847	0.309224106123309	1.36236765122734	0.0839684754366464	0.215952583350153	1.24104353147893	2.98451101503058e-34	-0.253581426254903	0.776016554230727	0.163351715683274	0.794982885723914	FALSE
THYROTOXICOSIS	I9_AORTANEUR	PGS002023	25	2885	4100	459212	0.802735301787936	2.23163678778	8.82349743798932e-05	0.213814035784955	1.23839233671984	1.21655286518315e-33	-0.032948777750536	0.967588120359794	0.862870640203606	0.987444450374401	FALSE
THYROTOXICOSIS	I9_PAD	PGS002023	49	2861	9098	454214	0.351183112294837	1.42074745842223	0.0165311224045858	0.21931082358855	1.24521825975071	4.2280700113121e-35	-0.386366270201277	0.679521591584411	0.00861783250328578	0.384589235437542	FALSE
THYROTOXICOSIS	I9_DISVEINLYMPH	PGS002023	373	2537	47193	416119	0.17639813329927	1.19291290246843	0.00243052104068084	0.217041888619881	1.24239614330758	9.71931006186196e-31	-0.0276414531967358	0.972737076052253	0.603716519828398	0.952630219744197	FALSE
THYROTOXICOSIS	I9_DVTANDPULM	PGS002023	58	2852	9335	453977	0.312189731097953	1.36641391965026	0.0229996173553635	0.212735056400889	1.23705685752596	6.13129626756944e-33	0.0327325499673178	1.0332741530772	0.792457518812397	0.979358950399357	FALSE
THYROTOXICOSIS	I9_OTH	PGS002023	16	2894	2658	460654	0.31305659431085	1.3675989271563	0.229925172198944	0.213272878188546	1.23772235259934	1.45761301866019e-33	0.0113108546125086	1.01137506418858	0.960624573676805	0.996609957466254	FALSE
THYROTOXICOSIS	FG_OTH	PGS002023	13	2897	2026	461286	0.417064172729952	1.51749989192128	0.15057694913905	0.213152496459869	1.23757336241094	1.4368889810521e-33	0.0531769047742121	1.05461619525797	0.839454299266721	0.985012922711594	FALSE
THYROTOXICOSIS	I9_HEARTFAIL_ALLCAUSE	PGS002023	132	2778	15754	447558	0.604826243729072	1.83093404497312	5.29358182397018e-11	0.2235644829002	1.25052627523765	1.69782446969305e-35	-0.250492474475129	0.778417337990739	0.00501472677753395	0.306465859283652	FALSE
THYROTOXICOSIS	I9_NONISCHCARDMYOP	PGS002023	52	2858	6120	457192	0.705364029070237	2.02458355806285	6.44232953602519e-07	0.216792038908882	1.24208576976521	2.71132926478332e-34	-0.219233193911802	0.803134410260114	0.120083766668862	0.75232209568994	FALSE
THYROTOXICOSIS	J10_EXTERLUNG	PGS002023	11	2899	2235	461077	0.0908165365419226	1.09506808185085	0.768418999800667	0.213603179348344	1.23813124125239	9.68960770658329e-34	-0.0472851700905524	0.953815359191256	0.875045691438416	0.988561458383044	FALSE
THYROTOXICOSIS	J10_UPPERINFEC	PGS002023	341	2569	72070	391242	0.274873371640067	1.31636397530213	7.27419630488094e-06	0.20306862215395	1.22515653824351	3.47226528166551e-27	0.0847115192672247	1.08840303809899	0.113937861533145	0.744912489929987	FALSE
THYROTOXICOSIS	J10_PNEUMONIA	PGS002023	202	2708	38563	424749	0.306656661451467	1.35887433402835	4.97577707207824e-05	0.212384333198001	1.23662306905702	2.9960940010278e-31	0.0136962684485296	1.01379049201222	0.842317899092061	0.985364814829022	FALSE
THYROTOXICOSIS	J10_PNEUMOBACT	PGS002023	59	2851	10289	453023	0.377033387299386	1.45795298567146	0.00482103842875571	0.214431192910532	1.23915685526447	1.7716263074926e-33	-0.0503720898683041	0.950875547510529	0.69561642746706	0.967632513697213	FALSE
THYROTOXICOSIS	J10_LOWERINF	PGS002023	85	2825	16899	446413	0.318117908673966	1.37453832166403	0.00520491465285809	0.212960574376888	1.23733586754437	1.09491050984566e-32	0.00734595385694153	1.00737300156582	0.942771343674038	0.995189956835539	FALSE
THYROTOXICOSIS	J10_UPPERDIS	PGS002023	572	2338	102106	361206	0.21883389495944	1.24462452110987	6.34091042939954e-06	0.211926062802382	1.23605649114679	3.85450820147752e-27	0.00848182427837537	1.00851789686491	0.848469028836276	0.98592842894276	FALSE
THYROTOXICOSIS	J10_COPD	PGS002023	49	2861	9851	453461	0.337085272078381	1.40085851276253	0.0205877705120245	0.218098710773927	1.24370982911979	1.03653947301366e-34	-0.294182831741152	0.745140243700304	0.0410097119903267	0.603158053167256	FALSE
THYROTOXICOSIS	J10_PLEURA	PGS002023	34	2876	9092	454220	0.0455981480625599	1.04665372660832	0.798155243657132	0.218386183891859	1.24406741365768	5.18139256398503e-35	-0.482526194825972	0.617222197174514	0.008655117542041	0.385050585009514	FALSE
THYROTOXICOSIS	J10_RESPOTHER	PGS002023	17	2893	3518	459794	0.0475681442847268	1.04871766280142	0.850407365140263	0.213258336257531	1.23770435385714	1.46312329883613e-33	0.0314345932093081	1.03193387790511	0.892458143562351	0.990252047066362	FALSE
THYROTOXICOSIS	J10_ASTHMA_INCLAVO	PGS002023	256	2654	48875	414437	0.170397624119685	1.18577625083213	0.0130321233862753	0.208599711016427	1.23195176309942	1.35532463365598e-29	0.0520938111766678	1.05347456556652	0.397186423348294	0.907229942176896	FALSE
THYROTOXICOSIS	J10_COPDNAS_INCLAVO	PGS002023	66	2844	11774	451538	0.487430121869983	1.62812675171754	0.000115492742893217	0.219942963079663	1.246005660235	4.17487570315532e-35	-0.311997079339018	0.731983666101324	0.0129166263700041	0.43933672010264	FALSE
THYROTOXICOSIS	K11_IBD	PGS002023	63	2847	11349	451963	0.321182980118468	1.37875784308703	0.014898606863355	0.212199949272477	1.23639507666086	1.06859776727884e-32	0.0522660597100242	1.05365604064433	0.652895529363981	0.960805422061233	FALSE
THYROTOXICOSIS	K11_CARIES	PGS002023	47	2863	6583	456729	0.823255080720232	2.27790253943867	2.99623706414578e-08	0.215265824275349	1.24019152616614	7.58663412785627e-34	-0.12843173145282	0.879473600754034	0.363410416148716	0.894879734936249	FALSE
THYROTOXICOSIS	K11_CARIES_INCLAVO	PGS002023	583	2327	141192	322120	0.389180404120164	1.47577076244551	1.12787920208334e-13	0.219875200255617	1.24592123023333	4.79512001535437e-29	-0.0292141687773845	0.971208439667082	0.509092964937099	0.933778813324553	FALSE
THYROTOXICOSIS	K11_PULPITIS_2	PGS002023	668	2242	157255	306057	0.439919894762511	1.55258284351246	4.32048948360861e-18	0.225373271348038	1.25279025963517	1.80513302253529e-29	-0.0488686530141788	0.952306204033735	0.247120695724584	0.847589820913788	FALSE
THYROTOXICOSIS	K11_PULPITIS_2_ONLYAVO	PGS002023	642	2268	154490	308822	0.41327016784676	1.51175339792737	8.28984560351348e-16	0.224254755740187	1.25138977755295	1.68851346982529e-29	-0.0457430457590067	0.95528739580448	0.28541019465787	0.86618325724873	FALSE
THYROTOXICOSIS	K11_PULP_PERIAPICAL	PGS002023	59	2851	9193	454119	0.572723421672902	1.77308935184322	1.77990873757123e-05	0.215214886835498	1.24012835559376	1.07841998820652e-33	-0.103303736804385	0.901853005926562	0.412819035759236	0.912641728706758	FALSE
THYROTOXICOSIS	K11_PULP_PERIAPICAL_INCLAVO	PGS002023	321	2589	70174	393138	0.427575661188796	1.53353520437568	8.64953805538424e-12	0.224017853742869	1.25109335592805	2.50219284411159e-33	-0.0952564950254447	0.909139714745394	0.095872080204313	0.720383560213542	FALSE
THYROTOXICOSIS	K11_DISORD_TEETH	PGS002023	27	2883	5025	458287	0.306576593349888	1.35876553589583	0.130956153637722	0.212542857151329	1.23681911897359	3.12159550336844e-33	0.0976125043428503	1.10253547461511	0.595796309060108	0.951331709263706	FALSE
THYROTOXICOSIS	K11_GASTRODUOULC	PGS002023	41	2869	6384	456928	0.363866666363774	1.43888234995153	0.0230056757272792	0.213641519122617	1.2381787118347	2.05643468808388e-33	-0.00115313651751128	0.998847528088918	0.993852398711176	0.999442421056151	FALSE
THYROTOXICOSIS	K11_APPENDIX	PGS002023	176	2734	33307	430005	0.0645710844155772	1.06670140139541	0.418797110164747	0.212696733558899	1.23700945089986	1.38450860966234e-31	0.011476074504818	1.01154217727259	0.874506457882666	0.988508682204053	FALSE
THYROTOXICOSIS	K11_HERNIA	PGS002023	230	2680	48613	414699	0.172261716918295	1.18798870927533	0.0162694130031627	0.213443400291394	1.23793342961378	2.77646125569595e-31	0.00169503633825227	1.00169647372437	0.979360206023671	0.998386694519572	FALSE
THYROTOXICOSIS	K11_ENERCOLNONINF	PGS002023	92	2818	16330	446982	0.310166498224833	1.36365214089263	0.00445363750402372	0.212887314520507	1.23724522381673	1.42362088623738e-32	0.0131697055412233	1.01325680806476	0.892554343867941	0.990252047066362	FALSE
THYROTOXICOSIS	K11_ILEUS	PGS002023	37	2873	5733	457579	0.32021176024706	1.3774194161306	0.0575239882658703	0.213806082036996	1.23838248689849	1.69488458546723e-33	-0.0294400534076171	0.970989083383349	0.849868364909504	0.986067116210416	FALSE
THYROTOXICOSIS	K11_PERITON	PGS002023	21	2889	2347	460965	0.467214424559975	1.59554349045062	0.0464785422380585	0.212290954982027	1.23650760079219	3.33352586595696e-33	0.130371382415436	1.13925140270651	0.509532210378582	0.933842258165078	FALSE
THYROTOXICOSIS	K11_LIVER	PGS002023	46	2864	8392	454920	0.308877124018972	1.36189501603556	0.0386998750533473	0.216472711468042	1.24168920101606	3.22980357302466e-34	-0.201387140095591	0.81759584614233	0.164265201872496	0.795904486049875	FALSE
THYROTOXICOSIS	K11_GALLBILPANC	PGS002023	304	2606	40646	422666	0.267266568658994	1.30638864218801	2.21082867465518e-05	0.219629756931411	1.24561546471047	3.24858266568559e-32	-0.0604415269781795	0.941348810918718	0.298057529687664	0.872458471923768	FALSE
THYROTOXICOSIS	K11_OTHDIG	PGS002023	68	2842	11307	452005	0.396749882799199	1.48698396326907	0.00285246150046304	0.213678455145729	1.23822444607683	7.09929973416949e-33	-0.088649357897154	0.915166413196802	0.390650505807815	0.905142015042486	FALSE
THYROTOXICOSIS	TEMPOROMANDIB_INCLAVO	PGS002023	53	2857	11130	452182	0.236212451120637	1.26644333889471	0.0948087168403298	0.214464167268772	1.23919771634022	1.56294745572069e-33	-0.0582125489841792	0.94344939691321	0.661649486806547	0.962340485688496	FALSE
THYROTOXICOSIS	CHOLELITH_BROAD	PGS002023	257	2653	34383	428929	0.214929716547772	1.2397747582539	0.00148147670437171	0.219625513200995	1.24561017866545	8.54729726748444e-33	-0.0708938679530465	0.931560755331047	0.261150657034589	0.854710999648729	FALSE
THYROTOXICOSIS	APPENDACUT_NOCOMPLIC	PGS002023	111	2799	23636	439676	-0.00670330445196514	0.993319112575967	0.946195811452216	0.212582064208086	1.23686761196162	2.63090304684193e-32	0.0223981268423787	1.02265084818661	0.80574652652508	0.980966501837435	FALSE
THYROTOXICOSIS	APPENDICITIS_BROAD	PGS002023	174	2736	33054	430258	0.064644816702316	1.06678005462861	0.420495674477732	0.212904938552111	1.2372670292578	1.15377797746657e-31	0.00820576383652035	1.0082395233944	0.910521078110245	0.992273421026183	FALSE
THYROTOXICOSIS	ABDOM_HERNIA	PGS002023	81	2829	13031	450281	0.413368369452324	1.51190186182784	0.000358498198159447	0.212991064929665	1.2373735951741	8.70238404551284e-33	0.0232310252928562	1.02350296730853	0.829665689466287	0.983736021844998	FALSE
THYROTOXICOSIS	FEMINGHER_BILATERAL	PGS002023	11	2899	2361	460951	0.626934080679594	1.87186279234103	0.0387540806242507	0.214096735659556	1.23874247956848	6.82334558597381e-34	-0.176222396938536	0.838431498002631	0.567767669639667	0.946398565672164	FALSE
THYROTOXICOSIS	L12_PSORIASIS	PGS002023	38	2872	8604	454708	0.111946065910346	1.11845253629892	0.495085569425696	0.214755252938746	1.23955848154195	8.44860368743499e-34	-0.098830721343249	0.905896043910405	0.534752950718203	0.939084652636155	FALSE
THYROTOXICOSIS	L12_DERMATITISNAS	PGS002023	90	2820	17797	445515	0.197468388874944	1.21831455206726	0.0819219978516856	0.209437283283025	1.23298404397455	1.45189764870555e-31	0.11875034764206	1.12608875248065	0.220471333807122	0.831261125602137	FALSE
THYROTOXICOSIS	L12_LICHENPLANUS_INCLAVO	PGS002023	21	2889	3967	459345	0.15552834044663	1.16827504503465	0.486606029313266	0.213683465071299	1.23823064950469	1.1706217833753e-33	-0.0370688724079814	0.9636097669386	0.863355752963852	0.987648081281538	FALSE
THYROTOXICOSIS	L12_URTICARIA	PGS002023	57	2853	9792	453520	0.268897635408888	1.30852118795419	0.049560984262364	0.214197641021306	1.23886748163307	2.15084811174716e-33	-0.0471848437833733	0.953911056764387	0.709250677464488	0.969553111120319	FALSE
THYROTOXICOSIS	L12_NONIONRADISKIN	PGS002023	32	2878	7504	455808	0.0110132274360356	1.0110740962742	0.951770427354655	0.213769995048653	1.23833779821047	1.50582876521481e-33	-0.0290806677674972	0.971338105629665	0.863496539212681	0.987673753500037	FALSE
THYROTOXICOSIS	L12_NAILDIS	PGS002023	13	2897	1957	461355	0.553614664178114	1.73952948228432	0.0485463052454876	0.214818737942976	1.23963717741537	4.31543437301568e-34	-0.308966242538061	0.734205554523992	0.270984058091701	0.86032145209954	FALSE
THYROTOXICOSIS	L12_ATROPHICSKIN	PGS002023	17	2893	2996	460316	0.160865480870371	1.174526961842	0.52021754850613	0.213158479914036	1.23758076739658	1.55632310743799e-33	0.0565978860137192	1.05823019566604	0.809068485667148	0.981397407275291	FALSE
THYROTOXICOSIS	L12_HYPERTROPHICSKIN	PGS002023	11	2899	1563	461749	0.485787399413466	1.62545438691823	0.110012929304085	0.21381130363292	1.23838895324832	8.45843196688745e-34	-0.0955905340372059	0.908836077329722	0.748808126369683	0.974240364960233	FALSE
THYROTOXICOSIS	L12_OTHERDISSKINANDSUBCUTIS	PGS002023	23	2887	3386	459926	0.373839485081303	1.45330385478354	0.0973279497231607	0.212187634348691	1.23637985064348	3.79627289262971e-33	0.125103634145485	1.13326589202371	0.506504243474184	0.933372510659576	FALSE
THYROTOXICOSIS	N14_CHRONKIDNEYDIS	PGS002023	22	2888	4909	458403	0.342912498243772	1.40904546257949	0.120393177474386	0.213445466231277	1.23793598711247	1.4672029912994e-33	-0.0131902105159246	0.986896399092944	0.948322598042269	0.995654632771797	FALSE
THYROTOXICOSIS	N14_RENALTUB	PGS002023	148	2762	25820	437492	0.25184174307194	1.28639244065904	0.00353759192877208	0.216364444737805	1.24155477466338	4.75799305860709e-33	-0.0623493457620312	0.939554600033915	0.441716164073935	0.91924685078971	FALSE
THYROTOXICOSIS	N14_RENFAIL	PGS002023	32	2878	7154	456158	0.352465872712845	1.42257110642756	0.0554150539289259	0.213307403717227	1.23776508635562	2.10576301158366e-33	0.000169238008137353	1.0001692523297	0.999194032643746	0.999891678931414	FALSE
THYROTOXICOSIS	N14_UROLITHIASIS	PGS002023	52	2858	9709	453603	0.224867346641203	1.25215660239528	0.113448131685458	0.213806925802072	1.23838353180283	2.33836669950349e-33	-0.0106064129392963	0.989449636721449	0.937668367810707	0.994905432339387	FALSE
THYROTOXICOSIS	N14_KIDUROTH	PGS002023	18	2892	2703	460609	0.378273864735699	1.45976266565492	0.117891368831775	0.213565682157072	1.23808481567884	1.20348000502386e-33	-0.0300504013908338	0.97039662297648	0.895375745527501	0.990615509487428	FALSE
THYROTOXICOSIS	N14_URINOTH	PGS002023	285	2625	49214	414098	0.245223701476058	1.27790715094846	0.000179065204253817	0.2201214509496	1.24622807697998	1.28221266521797e-32	-0.0682631525826683	0.934014652866303	0.256706542411279	0.852122496996648	FALSE
THYROTOXICOSIS	N14_MALEGEN	PGS002023	152	2758	37247	426065	-0.143930148812058	0.865948233459495	0.0928805157278893	0.21370597302792	1.23825851986008	2.53532186601163e-32	-0.0259630201539349	0.974371121036593	0.744972210514341	0.973734522662237	FALSE
THYROTOXICOSIS	N14_BREASTDISOTH	PGS002023	24	2886	3017	460295	0.70465362660082	2.02314579965769	0.000703613623547828	0.212667313326429	1.23697305832959	2.10131168275272e-33	-0.0148177011298934	0.985291540766628	0.940409425251956	0.994984496351227	FALSE
THYROTOXICOSIS	N14_FEMALEGENINF	PGS002023	170	2740	22970	440342	0.517907414067105	1.67851154246172	1.26269431291711e-10	0.214776753865247	1.23958513348427	1.99833988244537e-32	-0.0412049764820445	0.959632407711783	0.585220392014317	0.949188275216823	FALSE
THYROTOXICOSIS	N14_POLYPFEMGEN	PGS002023	86	2824	13134	450178	0.416970149920071	1.51735721902481	0.000235367110554054	0.211160250986781	1.23511026684224	2.80967575667963e-32	0.048857143313398	1.05007033045647	0.640185632978345	0.958830352203012	FALSE
THYROTOXICOSIS	N14_MESNRUIRREG	PGS002023	315	2595	37619	425693	0.59558915261289	1.81409941159268	1.81837014375148e-22	0.219328263790281	1.24523997679773	4.38755531250676e-32	-0.0676248437544732	0.934611032981988	0.235038503158236	0.840291335443682	FALSE
THYROTOXICOSIS	N14_FEMGENPAIN	PGS002023	47	2863	7229	456083	0.592277270160775	1.80810126564478	5.93997231590929e-05	0.215339943444276	1.24028345153804	5.47270127949213e-34	-0.187428516012664	0.829088382605589	0.202685807186202	0.822203217157172	FALSE
THYROTOXICOSIS	O15_PREG_ABORT	PGS002023	522	2388	69615	393697	0.474868083264345	1.6078020874927	1.94286915964173e-21	0.204480900576998	1.22688802276866	8.12897183575089e-26	0.044098470319735	1.0450852597015	0.331207474283379	0.884234009386876	FALSE
THYROTOXICOSIS	O15_OEDEM_PROTUR_HYPERT	PGS002023	157	2753	17671	445641	0.628809176957085	1.87537600807443	6.31491117747672e-14	0.213750353887159	1.23831347605665	3.17900519412583e-32	-0.0346122536696303	0.965979898811732	0.653225351626465	0.960811095508476	FALSE
THYROTOXICOSIS	O15_PREEC_OR_FETGRO	PGS002023	105	2805	10755	452557	0.802015952317603	2.23003203829578	1.90994628521786e-15	0.214547771899627	1.2393013233388	4.54996141428239e-33	-0.0629739281316552	0.938967954018885	0.504093084294243	0.932851259375932	FALSE
THYROTOXICOSIS	O15_PREG_OTHER_MAT_DISORD	PGS002023	251	2659	31911	431401	0.717223567959866	2.04873712750646	4.12222818658237e-25	0.206411284389955	1.22925867494625	3.90307920235064e-29	0.0711011600748558	1.07368983491889	0.252877534772333	0.850559223696339	FALSE
THYROTOXICOSIS	O15_MULTIP_GEST	PGS002023	25	2885	2988	460324	0.630392275618558	1.87834726459814	0.00559620269667484	0.209678449580952	1.23328143403063	1.86202145622115e-32	0.292920438583035	1.34033614714632	0.105017883798361	0.732770392281476	FALSE
THYROTOXICOSIS	O15_MATERN_CARE_PELVIC_ABNORM	PGS002023	39	2871	9042	454270	0.131739362378953	1.14081094226505	0.462554931195425	0.208342991824343	1.23163553803037	6.60979514576882e-32	0.291526610382114	1.33846925019476	0.0404966827645359	0.601087966155978	FALSE
THYROTOXICOSIS	O15_COMPLIC_LAB_DELIV	PGS002023	359	2551	50829	412483	0.495379224138397	1.64112047356401	2.77657779637192e-17	0.207680349015724	1.23081967394135	2.17336438230458e-28	0.043565776224888	1.04452869720698	0.41525577049939	0.9131849978532	FALSE
THYROTOXICOSIS	O15_DELIVERY	PGS002023	1001	1909	131098	332214	0.607055669448529	1.83502052998841	1.07039468682492e-50	0.204573252514449	1.22700133348675	5.47043026373143e-21	0.0217876478943749	1.02202673189694	0.555405898693049	0.94374344339626	FALSE
THYROTOXICOSIS	O15_COMPLIC_PUERP	PGS002023	77	2833	9040	454272	0.584587660732588	1.79425099294638	9.84366514218309e-07	0.21117787851841	1.23513203897943	2.31497405141227e-32	0.0456386255135095	1.04669609334064	0.674974200166957	0.964105001196566	FALSE
THYROTOXICOSIS	O15_OBSTET_NAS	PGS002023	54	2856	11267	452045	0.516896504151002	1.6768155758783	0.000300066112709152	0.211789212405572	1.23588734789942	8.65186024154608e-33	0.0357484339079918	1.03639509183076	0.779540263433223	0.977936805972732	FALSE
THYROTOXICOSIS	O15_POSTPART_DEPR	PGS002023	108	2802	15461	447851	0.722205912201939	2.05897011209472	3.81098895926531e-12	0.20780156423493	1.23096887706059	5.10555440040576e-31	0.12860506807	1.13724090272104	0.159301522366009	0.792196806143723	FALSE
THYROTOXICOSIS	Q17_CONGEN_MALFO_GENITAL_ORGANS	PGS002023	11	2899	3009	460303	-0.0783534530991884	0.924637552771015	0.797673606921512	0.214771389603511	1.23957848404301	4.2050160562441e-34	-0.37421874342412	0.687826437861766	0.226753279212406	0.834549913976234	FALSE
THYROTOXICOSIS	Q17_OTHER_CONGEN_MALFO	PGS002023	18	2892	2536	460776	0.607495842723313	1.83582843478039	0.0116239575704347	0.213542732443686	1.23805640231321	1.24061697787219e-33	-0.00646683714483035	0.993554027845439	0.976746141678892	0.998136083204855	FALSE
THYROTOXICOSIS	Q17_CONGEN_MALFO_CARDIAC_SEPTA	PGS002023	15	2895	1905	461407	0.875597161182557	2.40030823698084	0.000906389223896452	0.213537906147751	1.23805042710105	1.14646794703902e-33	-0.0066072267845514	0.993414552944072	0.978576508678591	0.998254643748571	FALSE
THYROTOXICOSIS	Q17_LVOTO_BROAD	PGS002023	17	2893	2748	460564	0.700734112895988	2.01523157206273	0.004041735987283	0.214524520660024	1.23927250838178	5.87659690116261e-34	-0.201453017267449	0.817541987014326	0.403190232274024	0.909250451127146	FALSE
THYROTOXICOSIS	R18_SYMPTOMS_SIGNS_INVOLVI_CIRCULATO_RESPI_SYSTEMS	PGS002023	473	2437	93329	369983	0.306109520249522	1.35813104125353	1.4433539001111e-08	0.218089300786367	1.24369812588084	7.32317051638828e-30	-0.0297728522397882	0.970665993115362	0.535916373314635	0.939336452440419	FALSE
THYROTOXICOSIS	R18_SYMPTOMS_SIGNS_INVOLVI_DIGES_SYSTEM_ABDOMEN	PGS002023	561	2349	102909	360403	0.258024444228227	1.29437045812442	2.20444094887206e-07	0.221049889640074	1.24738566063338	1.62150479603403e-29	-0.0417147446386063	0.959143342333896	0.350490125903572	0.891411008419312	FALSE
THYROTOXICOSIS	R18_SYMPTOMS_SIGNS_INVOLVI_SKIN_SUBCU_TISSUE	PGS002023	87	2823	19735	443577	0.172951169696504	1.18880805380865	0.117602654094399	0.217279077679365	1.24269086103084	4.82949929560739e-34	-0.13536387124927	0.873398049421719	0.204879850416457	0.824005811363548	FALSE
THYROTOXICOSIS	R18_SYMPTOMS_SIGNS_INVOLVI_NERVOUS_MUSCULOS_SYSTEMS	PGS002023	75	2835	16920	446392	0.158444714852525	1.17168714553793	0.180973067180544	0.220648510940918	1.24688508706607	3.08821341667867e-35	-0.297796658792686	0.742452295545636	0.012426396764226	0.432753964113716	FALSE
THYROTOXICOSIS	R18_SYMPTOMS_SIGNS_INVOLVI_URINARY_SYSTEM	PGS002023	129	2781	23922	439390	0.454149489540285	1.57483340100054	1.04817608971239e-06	0.215091098039788	1.23997485109935	6.72202643400727e-33	-0.0328307811040476	0.967702299249409	0.705764414532452	0.969452438539827	FALSE
THYROTOXICOSIS	R18_SYMPTOMS_SIGNS_INVOLVI_COGNITION_PERCEP_EMOTIONAL_STATE_BEHVI	PGS002023	161	2749	32414	430898	0.178466635806148	1.19538299961801	0.0317958163204525	0.222900630359819	1.24969638568564	5.93207779259241e-35	-0.180868188391666	0.834545354211653	0.024806111105679	0.529091083914668	FALSE
THYROTOXICOSIS	R18_SYMPTOMS_SIGNS_INVOLVI_SPEECH_VOICE	PGS002023	45	2865	8263	455049	0.223001952458327	1.24982301396095	0.150799776945043	0.213008900019416	1.23739566404003	3.81733609749811e-33	0.0229143319807038	1.02317888208434	0.867384077385562	0.987807596380665	FALSE
THYROTOXICOSIS	R18_ABNORMAL_FINDI_EXAMI_BLOOD_WO_DIAGNOSIS	PGS002023	43	2867	11244	452068	0.184812589258532	1.20299296519656	0.257196817123784	0.211695652852774	1.23577172424077	9.11359719866695e-33	0.10376866933381	1.10934379999036	0.454147779633554	0.92221193326842	FALSE
THYROTOXICOSIS	R18_ABNORMAL_FINDI_EXAMI_OTHER_BODY_FLUIDS_SUBST_TISSU_WO_DIAGNOSIS	PGS002023	83	2827	19952	443360	-0.0585952625914787	0.943088395075777	0.606642090918482	0.215432150899527	1.24039782019164	1.73930467087816e-33	-0.0684098143530175	0.933877678668466	0.521526528408676	0.936239311883927	FALSE
THYROTOXICOSIS	R18_ABNORMAL_FINDI_DIAGNOST_IMAGI_FUNCTION_STUDI_WO_DIAGNOSIS	PGS002023	77	2833	15080	448232	0.320767667257126	1.37818534611303	0.00851239636883082	0.211273611489772	1.23525028749959	2.83969726532283e-32	0.0710125071412088	1.07359465338432	0.505186339822017	0.933110926202627	FALSE
THYROTOXICOSIS	ST19_INJURI_HEAD	PGS002023	128	2782	37891	425421	0.0174995168147147	1.01765353043543	0.850160431536297	0.215151466401871	1.24004970860963	6.58128911930194e-33	-0.0389569393066303	0.961792123690414	0.652951561208779	0.960811095508476	FALSE
THYROTOXICOSIS	ST19_INJURI_NECK	PGS002023	36	2874	6247	457065	0.516205298432048	1.67565695183254	0.00294683231500197	0.212884766734665	1.23724207158488	3.11091593929393e-33	0.0446036162296504	1.04561331360686	0.778237958145896	0.977885456890646	FALSE
THYROTOXICOSIS	ST19_INJURI_THORAX	PGS002023	34	2876	10871	452441	-0.0985099703037547	0.906186657612995	0.583053940039721	0.213033983138507	1.2374267021721	2.75958087270278e-33	0.0371522048721851	1.03785097479214	0.815932097862213	0.982144308056421	FALSE
THYROTOXICOSIS	ST19_INJURI_ABDOMEN_LOWER_BACK_LUMBAR_SPINE_PELVIS	PGS002023	43	2867	9276	454036	0.188360686138329	1.2072688819805	0.261521386988796	0.210129195655307	1.23383745609856	2.65499652212632e-32	0.210205097105627	1.23393110970511	0.130829189703201	0.762281765804273	FALSE
THYROTOXICOSIS	ST19_INJURI_SHOUL_UPPER_ARM	PGS002023	111	2799	26464	436848	0.216924656900647	1.24225050360869	0.0269198090808141	0.221118983128071	1.24747184983707	5.72210853719251e-35	-0.213152042698293	0.808033272317336	0.0269311625866455	0.538522697523301	FALSE
THYROTOXICOSIS	ST19_INJURI_ELBOW_FOREA	PGS002023	117	2793	21711	441601	0.315887944913367	1.37147656608993	0.00101925305326812	0.21712648712925	1.24250125261533	1.22667669329836e-33	-0.0934391630349128	0.910793425648586	0.305844606107452	0.87529247607458	FALSE
THYROTOXICOSIS	ST19_INJURI_WRIST_HAND	PGS002023	136	2774	36209	427103	0.1887872305045	1.20778394556149	0.0349768083839841	0.218783882789997	1.24456227629394	6.50775117898995e-34	-0.11772017374598	0.888944767898894	0.165648352483353	0.796717982630966	FALSE
THYROTOXICOSIS	ST19_INJURI_HIP_THIGH	PGS002023	36	2874	9664	453648	-0.0291256988080505	0.971294366248862	0.862916429943292	0.215743659752788	1.24078427528316	4.01664976583073e-34	-0.187169794274946	0.82930291354337	0.255078182778261	0.851606378006569	FALSE
THYROTOXICOSIS	ST19_INJURI_KNEE_LOWER_LEG	PGS002023	219	2691	48882	414430	0.214098580954646	1.238744765416	0.00315753398194592	0.216428835048243	1.24163472133461	2.60417561406927e-32	-0.0397043118383752	0.96107357522106	0.55878429122002	0.944474658047997	FALSE
THYROTOXICOSIS	ST19_INJURI_ANKLE_FOOT	PGS002023	119	2791	23247	440065	0.415510668041743	1.51514427892649	2.32396212119683e-05	0.210422909292005	1.23419990421026	1.42651533610211e-31	0.0708769080464086	1.07344908479084	0.416526608900542	0.91340083530554	FALSE
THYROTOXICOSIS	ST19_EFFEC_FOREI_BODY_ENTERING_NATURAL_ORIFI	PGS002023	23	2887	7118	456194	0.0674192988207136	1.06974392651795	0.751131856709706	0.213722772753626	1.23827932243831	1.23257111400538e-33	-0.0341723815907011	0.966404899864221	0.864228295923558	0.987791094125727	FALSE
THYROTOXICOSIS	ST19_BURNS_CORROSIO	PGS002023	12	2898	3727	459585	0.0181684526867168	1.01833450312535	0.951722409013963	0.213130448992684	1.23754607735363	1.43358046516962e-33	0.0749784983375508	1.07786097483262	0.779393924099259	0.977936805972732	FALSE
THYROTOXICOSIS	ST19_POISO_DRUGS_MEDICAM_BIOLO_SUBST	PGS002023	47	2863	8072	455240	0.459070484301699	1.58260224746569	0.00194117941106855	0.217428960501793	1.24287713300364	1.45981362624345e-34	-0.268166823702875	0.764780186997619	0.0798408607908342	0.694961574688514	FALSE
THYROTOXICOSIS	ST19_OTHER_UNSPE_EFFEC_EXTER_CAUSES	PGS002023	42	2868	8065	455247	0.318928618939653	1.37565312582251	0.0581924769124045	0.210280519317477	1.23402417902838	2.31740209120063e-32	0.214309695426144	1.23900630996942	0.128656382149039	0.760413943852624	FALSE
THYROTOXICOSIS	ST19_COMPLICATIO_SURGI_MEDICAL_CARE_NOT_ELSEW_CLASSIFIED	PGS002023	150	2760	30686	432626	0.224913086127792	1.25221387670525	0.00911527997729562	0.217108892023998	1.24247939086735	2.70860983937595e-33	-0.0728356833398721	0.929753591479717	0.372979033730994	0.899100311390304	FALSE
THYROTOXICOSIS	ST19_SEQUEL_INJURI_POISO_OTHER_CONSE_EXTER_CAUSES	PGS002023	29	2881	6789	456523	0.11023626246675	1.11654183622713	0.580126654125986	0.211872702477795	1.23599053653091	5.51482122916662e-33	0.146567382787145	1.15785294754864	0.386529154433149	0.904286934843984	FALSE
THYROTOXICOSIS	VWXY20_ACCIDENTS	PGS002023	492	2418	121885	341427	0.182156004982995	1.19980135427038	0.000651906587368704	0.21251314961439	1.23678237666969	3.94662588727276e-28	0.00488756748580891	1.00489953112687	0.917115546353234	0.992850664644223	FALSE
THYROTOXICOSIS	VWXY20_COMPLICATIO_MEDICAL_SURGI_CARE	PGS002023	100	2810	19565	443747	0.299259366358719	1.3488594268653	0.00393304137568483	0.216547745641971	1.24178237363506	1.13774774972074e-33	-0.0912384190560411	0.91280005602605	0.358346348116006	0.893728027241026	FALSE
THYROTOXICOSIS	VWXY20_SEQUEL_EXTER_CAUSES_MORBIDI_MORTA	PGS002023	25	2885	4701	458611	0.397408751785511	1.48796401371258	0.0522174738957044	0.213657075263825	1.2381979732674	1.35200960874275e-33	-0.0232580537813675	0.977010330029964	0.90370974117854	0.991264584492639	FALSE
THYROTOXICOSIS	Z21_PERSONS_ENCOUNTERI_HEALTH_SERVI_EXAM_INVES	PGS002023	824	2086	172223	291089	0.296742377086636	1.34546863124656	1.40099770027111e-10	0.219880416973361	1.24592772986967	3.66866055737798e-26	-0.0245489777326609	0.97574989773043	0.530502563264736	0.937807186319863	FALSE
THYROTOXICOSIS	Z21_PERSONS_W_POTEN_HEALTH_HAZARDS_RELATED_FAMILY_PERSONAL_HISTORY_CERTA_CONDI_INFLUENCI_HEALTH_STATUS	PGS002023	170	2740	35202	428110	0.244560826312689	1.27706033873341	0.0028035290672089	0.221792979027485	1.24831292415698	1.8021961062641e-34	-0.150046885518955	0.860667622630926	0.0523336408141607	0.642581928458963	FALSE
THYROTOXICOSIS	Z21_PERSONS_W_POTEN_HEALTH_HAZARDS_RELATED_COMMUNICAB_DISEA	PGS002023	16	2894	6833	456479	-0.242616543807281	0.784572305206769	0.411529146501914	0.210871441699349	1.23475360703198	8.05025157769239e-33	0.418268944495665	1.51932923469453	0.0495185991643136	0.633941037865647	FALSE
THYROTOXICOSIS	Z21_PERSONS_ENCOUNTERI_HEALTH_SERVI_CIRCUMSTANC_RELATED_REPRODUCTION	PGS002023	403	2507	80027	383285	0.171052058901121	1.1865525180341	0.00430292319979554	0.198731396076336	1.21985426424919	1.70456002745875e-25	0.105779042230624	1.11157623796363	0.0346077246879155	0.574690215638073	FALSE
THYROTOXICOSIS	Z21_PERSONS_ENCOUNTERI_HEALTH_SERVI_SPECIFIC_PROCED_HEALTH_CARE	PGS002023	190	2720	38597	424715	0.262089580226078	1.2996429595251	0.000983281171410082	0.209721658212038	1.23333472358441	1.30583447174216e-30	0.0532951987115241	1.05474095733921	0.44965051132798	0.921257606435479	FALSE
THYROTOXICOSIS	Z21_PERSONS_ENCOUNTERI_HEALTH_SERVI_OTH_CIRCUMSTANC1	PGS002023	226	2684	54262	409050	0.237038742251666	1.26749022224924	0.000976817949602136	0.222184193328151	1.24880137756336	6.88301299957363e-34	-0.114716256255758	0.89161909935956	0.0862811437080201	0.706028983967473	FALSE
THYROTOXICOSIS	ALCOHOL_RELATED	PGS002023	80	2830	21853	441459	0.0447210802619801	1.04573614277679	0.697732562298129	0.215174479481161	1.24007824630027	1.78422269188349e-33	-0.0646505266749281	0.93739500068909	0.558450762756821	0.944406498796086	FALSE
THYROTOXICOSIS	AUD_SWEDISH	PGS002023	73	2837	20007	443305	0.0279275448561445	1.02832117456351	0.816112202809495	0.215427184241213	1.24039165957479	1.24232235111469e-33	-0.0820127191074228	0.92126024101386	0.479932744128509	0.927981015387493	FALSE
THYROTOXICOSIS	OFFICIAL_TILASTOKESKUS	PGS002023	75	2835	20264	443048	0.0644138500545713	1.06653369246732	0.587116500955201	0.215364627266112	1.24031406685163	1.37708500814663e-33	-0.0764419468112546	0.926406693590415	0.503424027930931	0.93284272130956	FALSE
THYROTOXICOSIS	DIALYSIS	PGS002023	13	2897	2540	460772	0.561950727237641	1.75409091794281	0.0447902629059972	0.213989787031707	1.23861000484415	7.75406810543033e-34	-0.148477991455563	0.862018978744729	0.595278444044981	0.951183635871888	FALSE
THYROTOXICOSIS	KRA_PSY_ANYMENTAL	PGS002023	459	2451	87738	375574	0.257776045335785	1.29404897786554	9.93503024820487e-07	0.221160275144666	1.2475233615289	6.24468551572289e-31	-0.0494475438516744	0.951755082232801	0.31408476581995	0.877904855692954	FALSE
THYROTOXICOSIS	KRA_PSY_ANYMENTAL_SUICID_PREG_NERV	PGS002023	55	2855	10199	453113	0.2373748382715	1.26791629226433	0.083341788331005	0.21854216847563	1.24426148413099	7.66987378267063e-35	-0.31043877038663	0.733125212010813	0.0309881441219908	0.560366058493676	FALSE
THYROTOXICOSIS	KRA_PSY_SUBSTANCE	PGS002023	85	2825	20455	442857	0.177768179129806	1.19454836789212	0.109690929740032	0.217091745108572	1.24245808636097	5.13275623228857e-34	-0.129751285512147	0.878313853137208	0.233362734847179	0.839231822353218	FALSE
THYROTOXICOSIS	SLEEP	PGS002023	151	2759	36621	426691	0.280098356124814	1.32325995665855	0.00119622613040371	0.215638098552031	1.24065330351807	8.71323329342381e-33	-0.0433823772917482	0.957545176524295	0.586372151141443	0.949259814572887	FALSE
THYROTOXICOSIS	HYPOTHYROIDISM	PGS002023	160	2750	41150	422162	-0.396637621180123	0.672577709393679	5.43400709993994e-06	0.212537789399583	1.23681285109723	1.09009755539201e-31	0.0514467477687666	1.05279312121662	0.495788379824595	0.931341882681992	FALSE
THYROTOXICOSIS	I9_CVD_HARD	PGS002023	218	2692	38741	424571	0.299677928437496	1.34942412644366	5.0749850605354e-05	0.226120487184694	1.25372671418044	3.15237998266836e-35	-0.178630094037881	0.8364152371636	0.00993485391966561	0.403221523794075	FALSE
THYROTOXICOSIS	FG_HYPERTENSION	PGS002023	603	2307	95671	367641	0.213875280624189	1.23846818418202	2.23806672924455e-05	0.232756770862729	1.26207446870762	2.90345487253824e-32	-0.0949631171853797	0.909406475320131	0.0311899113539395	0.561191987254797	FALSE
THYROTOXICOSIS	FG_PULMHEART	PGS002023	32	2878	5658	457654	0.221517412271559	1.24796897800632	0.24078136632532	0.21191226524858	1.2360394367085	5.90606739703647e-33	0.12160720525515	1.12931042744834	0.444195691947016	0.919950546083238	FALSE
THYROTOXICOSIS	FG_CARDMYO	PGS002023	34	2876	2986	460326	1.23558428126412	3.44038808787279	2.63983352272149e-12	0.217734361935223	1.24325676742913	8.59884896096971e-35	-0.421006517410896	0.656385823459113	0.019819038077911	0.495126366563142	FALSE
THYROTOXICOSIS	FG_DISVEINLYMPH	PGS002023	345	2565	40441	422871	0.185057671516073	1.2032878335603	0.0021133738516359	0.215092646673144	1.23997677136726	1.61555418954227e-30	-0.0130811502344542	0.987004036161369	0.812155341372423	0.981766069357013	FALSE
THYROTOXICOSIS	I9_HEARTFAIL_AND_CHD	PGS002023	61	2849	7077	456235	0.562073837248327	1.75430687738757	1.9848097541374e-05	0.218853192659471	1.24464853973228	7.72510743876474e-35	-0.286015957203968	0.751250627991737	0.0301126007437199	0.55674002389577	FALSE
THYROTOXICOSIS	ASTHMA_ALLERG	PGS002023	33	2877	5440	457872	0.240662089862837	1.27209111019276	0.237235423778255	0.209045627447142	1.23250123313219	4.68972686350067e-32	0.318544114138992	1.37512428226955	0.0329465195890127	0.568896388998317	FALSE
THYROTOXICOSIS	ASTHMA_NOS	PGS002023	24	2886	4303	459009	0.192117382004261	1.21181275362653	0.349447370999237	0.215671524651317	1.24069477441167	3.08479709237408e-34	-0.294718669291515	0.744741076531373	0.158419097839769	0.791223795912564	FALSE
THYROTOXICOSIS	ASTHMA_EOSINOPHIL_SUGG	PGS002023	13	2897	2500	460812	0.188280186522134	1.20717170121041	0.509016505783893	0.21364476899787	1.23818273576759	1.04050647881789e-33	-0.0526394486811886	0.948722013797341	0.836274633751819	0.984719067712944	FALSE
THYROTOXICOSIS	ASTHMA_OBESITY	PGS002023	50	2860	8995	454317	0.317248884864131	1.37334433401196	0.0349217997596437	0.211709151657808	1.23578840579494	1.0277727900563e-32	0.0925471278341983	1.09696483791913	0.486928642538611	0.92978346151672	FALSE
THYROTOXICOSIS	BRONCHITIS	PGS002023	238	2672	51032	412280	0.291899684037184	1.33896869096844	4.93298123203771e-05	0.203441657541111	1.22561365024127	2.44825528960991e-28	0.119544367889982	1.1269832448266	0.0563892220010536	0.651923783828515	FALSE
THYROTOXICOSIS	ASTHMA_PNEUMONIA	PGS002023	63	2847	9256	454056	0.477963958101728	1.61278735441833	0.000292943463127372	0.212661570098175	1.23696595413137	7.57873569278618e-33	0.0230509138449131	1.0233186393074	0.844887137114055	0.985576831572077	FALSE
THYROTOXICOSIS	SMOKING	PGS002023	16	2894	2494	460818	0.65835235002811	1.93160709866402	0.0111977841979539	0.213421088403979	1.23790580929061	1.28611417795451e-33	-0.0389816857981064	0.961768323004317	0.870103357136688	0.988006015587336	FALSE
THYROTOXICOSIS	PULM_ANXIETY	PGS002023	117	2793	23097	440215	0.328120426081404	1.38835615651406	0.000777279563530095	0.212708348095266	1.23702381827455	2.58749182424005e-32	0.025179602734638	1.0254992864618	0.780576244202783	0.978026530595167	FALSE
THYROTOXICOSIS	COPD_EXCL	PGS002023	717	2193	143919	319393	0.306890583370786	1.35919224170202	3.17186264581557e-11	0.207544855274899	1.23065291687697	1.69619496118547e-24	0.0208401770365213	1.0210588499449	0.60934058339272	0.953394718493193	FALSE
THYROTOXICOSIS	PNEUMONIA	PGS002023	199	2711	38112	425200	0.299956886473093	1.34980061165651	8.48556422990959e-05	0.211425574333249	1.23543801390904	5.35592993082774e-31	0.0271984861225483	1.0275717412539	0.69357550695833	0.967516832499219	FALSE
THYROTOXICOSIS	ACUTE_RESPIRATORY_INFECTIONS	PGS002023	373	2537	78360	384952	0.275494528382461	1.31718189766353	3.16477206464563e-06	0.199435429016965	1.22071338422289	6.1578772436385e-26	0.104734697648671	1.11041597530455	0.0422940470169818	0.610009134630799	FALSE
THYROTOXICOSIS	CARDIAC_ARRHYTM	PGS002023	359	2551	47722	415590	0.742239653125381	2.10063494360116	8.98561756693614e-35	0.233663145198331	1.26321889917853	8.22845823501129e-36	-0.177789266743185	0.837118813676423	0.0013453822407223	0.161429927083891	FALSE
THYROTOXICOSIS	ILD_FOR_EXCL	PGS002023	41	2869	6188	457124	0.321493741353046	1.37918637415851	0.046262907200391	0.215127560982464	1.24002006505558	7.45587956168926e-34	-0.157406222122447	0.854356929631399	0.296907921681583	0.871870462269809	FALSE
THYROTOXICOSIS	PULM_PNEUMONIA_SEPSIS	PGS002023	199	2711	38345	424967	0.293603186778315	1.34125157169852	0.000119406914523526	0.211477378525352	1.23550201643503	5.16897123086874e-31	0.0262938260202572	1.02664255845802	0.703360371867148	0.969177886537488	FALSE
THYROTOXICOSIS	ILD_DIFF_DG	PGS002023	720	2190	144472	318840	0.306921040859134	1.35923363991432	2.8452428677861e-11	0.208709770588949	1.2320873586455	9.84812264974913e-25	0.0160832824093362	1.01621331457522	0.693008423696933	0.967420873740127	FALSE
THYROTOXICOSIS	CIRRHOSIS_BROAD	PGS002023	12	2898	2478	460834	0.382408495468163	1.46581073989519	0.192498347968078	0.215005573144952	1.23986880691539	3.71832724328992e-34	-0.40006065705325	0.670279387630034	0.173214777041144	0.804194635549715	FALSE
THYROTOXICOSIS	PAIN	PGS002023	851	2059	160462	302850	0.235323572756786	1.26531812497497	8.53514125400145e-08	0.224657256939397	1.25189356481978	6.70062688292543e-27	-0.0397731270100096	0.961007441053571	0.304562405515433	0.875004472245508	FALSE
THYROTOXICOSIS	BLEEDING	PGS002023	129	2781	23176	440136	0.348680146113906	1.41719582224898	0.00017600752187113	0.214462936573757	1.2391961912667	1.08069835568439e-32	-0.0212157139413568	0.979007756168278	0.80530108831749	0.980966501837435	FALSE
THYROTOXICOSIS	AB1_SEPSIS_IMPLICIT	PGS002023	157	2753	24041	439271	0.391986757463425	1.47991811340278	2.87023563045008e-06	0.219034224570041	1.24487388123181	9.09033421096238e-34	-0.110329562851756	0.895538950287878	0.165665182991837	0.796717982630966	FALSE
THYROTOXICOSIS	AB1_SEPSIS_BACT_IMPL	PGS002023	55	2855	7705	455607	0.638526541466293	1.89368855106446	3.6284064711554e-06	0.215792696297478	1.24084512054853	6.11118215846707e-34	-0.142701156847039	0.867013131121838	0.289802281161181	0.868621398551402	FALSE
THYROTOXICOSIS	AB1_SEPSIS_BACT	PGS002023	60	2850	9443	453869	0.518236023650855	1.67906320807735	8.45014274678387e-05	0.21626270139837	1.2414284611604	4.9186516658674e-34	-0.152140859653656	0.858867292470786	0.240856151181669	0.843119241754872	FALSE
THYROTOXICOSIS	AB1_SEPSIS_VIRAL_IMPL	PGS002023	23	2887	4058	459254	0.332722637881147	1.39476039111819	0.132984506703333	0.212523162236317	1.23679476016603	3.02428838889096e-33	0.0923717583118297	1.09677248058675	0.621212525058732	0.955272339337031	FALSE
THYROTOXICOSIS	AB1_SEPSIS_VIRAL	PGS002023	23	2887	4070	459242	0.330369378409203	1.39148201696214	0.135759917567852	0.212521936516487	1.2367932442031	3.02624093742844e-33	0.0927286885743108	1.09716402174841	0.619953729007429	0.955181813985619	FALSE
THYROTOXICOSIS	K11_LICHEN_PLANUS_WIDE	PGS002023	22	2888	4451	458861	0.112072320510927	1.11859375499173	0.605730837813139	0.214031338264285	1.23866147168578	9.36892586894634e-34	-0.0838957804277885	0.919527083820788	0.690923626587806	0.966762447077793	FALSE
THYROTOXICOSIS	AB1_OTHER_BACTERIAL	PGS002023	161	2749	28744	434568	0.416969350668181	1.51735600627467	5.76919328397706e-07	0.217286381336746	1.24269993725227	3.42867629229998e-33	-0.0764732590581406	0.926377686169455	0.329408681348299	0.88334737235407	FALSE
THYROTOXICOSIS	AB1_SEXUAL_TRANSMISSION	PGS002023	60	2850	11505	451807	0.213589371611334	1.23811414557985	0.105381101113189	0.217235525305525	1.24263674007245	2.96836648308395e-34	-0.18669547303335	0.829696362834283	0.130235654883107	0.761814625631765	FALSE
THYROTOXICOSIS	CD2_BENIGN_COLORECANI	PGS002023	85	2825	14535	448777	0.416969508571625	1.51735624587042	0.000201311413419563	0.220645539814177	1.24688138241795	4.13861852887655e-35	-0.266955251699535	0.765707334800641	0.01526750308063	0.462804363994187	FALSE
THYROTOXICOSIS	CD2_BENIGN_OTHERDIGESTIVE	PGS002023	22	2888	3595	459717	0.34926643964734	1.4180269586163	0.103981395452813	0.214930897770336	1.23977622270468	5.023911703936e-34	-0.208350317485256	0.811922556217486	0.326734334084348	0.882171195946456	FALSE
THYROTOXICOSIS	C3_DIGESTIVE_ORGANS	PGS002023	24	2886	8264	455048	-0.191156358364655	0.826003425508815	0.367517937401848	0.212976995117427	1.23735618568243	2.17159378357981e-33	0.0551472506306666	1.05669620240224	0.773406614535049	0.977057970873708	FALSE
THYROTOXICOSIS	C3_SKIN	PGS002023	103	2807	16977	446335	0.321165464011155	1.37873369282821	0.00191612627948577	0.215845421221885	1.24091054573847	2.163835810479e-33	-0.0675850215722989	0.934648251973872	0.481884881428171	0.928399353052588	FALSE
THYROTOXICOSIS	C3_URINARY_TRACT	PGS002023	15	2895	1924	461388	0.799521651222245	2.2244765982903	0.00211889207926392	0.214773094405816	1.23958059728107	4.67093960092688e-34	-0.282457313809531	0.753928823621825	0.281199275176354	0.864878641474635	FALSE
THYROTOXICOSIS	C3_CANCER_WIDE	PGS002023	357	2553	70166	393146	0.205937924499609	1.22867693089269	0.000716586960845839	0.22237652914587	1.24904158989746	2.42235693631932e-32	-0.0745080921536765	0.92819996289185	0.167793207645625	0.799104792494363	FALSE
THYROTOXICOSIS	D3_NUTRIANAEMIA	PGS002023	89	2821	11525	451787	0.466080823661737	1.59373580570677	1.88791759724939e-05	0.217935890199466	1.24350734405577	3.37284487797938e-34	-0.16403957446759	0.848708434031185	0.117703726062631	0.749214773515134	FALSE
THYROTOXICOSIS	D3_APLASTICANDOTHANAEMIA	PGS002023	48	2862	8645	454667	0.357464499726188	1.4296998108124	0.0157069419817152	0.214679308336652	1.23946434734083	1.15091796190984e-33	-0.0819798388928071	0.921290532746298	0.562342116635215	0.945134034019656	FALSE
THYROTOXICOSIS	D3_COAGDEF_PURPUR_HAEMORRHAGIC	PGS002023	21	2889	4592	458720	0.149397051801214	1.16113392801231	0.495809293058255	0.21515532264293	1.24005449054945	4.14058697164978e-34	-0.249960814286156	0.778831301533972	0.253818374987801	0.850918723765034	FALSE
THYROTOXICOSIS	D3_BLOODOTHER	PGS002023	31	2879	4937	458375	0.442903126752141	1.55722147393291	0.0175651581008004	0.213157302882259	1.23757931072555	2.30765810944565e-33	0.0154251734213316	1.01554475547568	0.92674614725522	0.99389290603575	FALSE
THYROTOXICOSIS	D3_IMMUNEMECHANISM	PGS002023	38	2872	5521	457791	0.388906501656649	1.47536660055108	0.0232982620756154	0.213693013386893	1.23824247257815	2.04095481306536e-33	-0.0707766069589642	0.931669997476061	0.635427925809076	0.957936675215361	FALSE
THYROTOXICOSIS	E4_DIABETES	PGS002023	427	2483	60266	403046	0.411160692196066	1.508567752147	4.12884086704444e-14	0.222491965319475	1.24918578280165	1.8456997462601e-31	-0.0778048061114606	0.925144991568738	0.117317739361285	0.748929736886993	FALSE
THYROTOXICOSIS	E4_ENDOGLAND	PGS002023	80	2830	12878	450434	0.303395115104945	1.35444952219573	0.00854943665978026	0.214979271775229	1.23983619709633	2.10543950729066e-33	-0.0571526411531801	0.944449896442129	0.602009849572134	0.952214582056704	FALSE
THYROTOXICOSIS	E4_NUTRIDEF	PGS002023	87	2823	18703	444609	0.226249840842475	1.25388889880614	0.0413428002798714	0.216158341326132	1.24129891235649	1.19367671868396e-33	-0.0941381396916729	0.910157024745525	0.364615121822163	0.895336048793962	FALSE
THYROTOXICOSIS	E4_OBESITY_HYPER	PGS002023	93	2817	18555	444757	0.229345818361578	1.25777692616536	0.0328540815719052	0.215200422768974	1.24011041842444	2.66807629046181e-33	-0.0554685639573537	0.946041763012196	0.581453554577214	0.948540995533101	FALSE
THYROTOXICOSIS	E4_LIPOPROT	PGS002023	131	2779	26512	436800	0.285930690956861	1.33100020170493	0.00194833534172362	0.224523499263315	1.25172612564424	8.55891956566863e-36	-0.25978570145074	0.771216838745909	0.0037062094258751	0.272499216808388	FALSE
THYROTOXICOSIS	F5_DEPRESSIO	PGS002023	228	2682	41166	422146	0.362884482079704	1.43746979612842	2.91798420809724e-07	0.220889159169193	1.24718518386057	1.51793208634407e-33	-0.0941468932284625	0.910149057687395	0.162291365142584	0.794053803154915	FALSE
THYROTOXICOSIS	F5_MOOD	PGS002023	261	2649	46311	417001	0.3391661544772	1.40377656959858	3.49336317583542e-07	0.220661723437059	1.24690156163931	4.01127085579047e-33	-0.0802315819111194	0.922902594090492	0.206676044755596	0.825387686791137	FALSE
THYROTOXICOSIS	F5_ORGANIC	PGS002023	26	2884	6880	456432	-0.0991178533245194	0.905635969524116	0.617180218783371	0.214753888094808	1.23955678973923	5.95947965142242e-34	-0.164888474455582	0.847988271168097	0.411838674793518	0.912255616720385	FALSE
THYROTOXICOSIS	F5_SUBSTANCE	PGS002023	86	2824	21124	442188	0.157642302296798	1.1707473461648	0.154005632169575	0.216887953049886	1.24220490906835	6.04878069375345e-34	-0.121437957267766	0.885645999541947	0.262014714474019	0.855176693233122	FALSE
THYROTOXICOSIS	F5_PERSOBEH	PGS002023	53	2857	10749	452563	0.217865739089548	1.24342011369508	0.117982808865272	0.216376644607777	1.24156992156259	3.79287154911851e-34	-0.17002546696763	0.843643331285393	0.218162025574836	0.829715866266463	FALSE
THYROTOXICOSIS	F5_PSYCHDEV	PGS002023	11	2899	4077	459235	0.0428817627268217	1.04381446977742	0.889680985605817	0.213664072554713	1.23820663732911	9.55508328450895e-34	-0.0562645993307605	0.945288979964837	0.84385649342396	0.985364814829022	FALSE
THYROTOXICOSIS	H7_LIDLACRIMALORBIT	PGS002023	114	2796	25055	438257	0.00780786143613037	1.00783842227271	0.937299066879042	0.213486142929729	1.23798634328547	1.41884168095105e-32	-0.00105838741232618	0.998942172482085	0.990757914817796	0.99919602225824	FALSE
THYROTOXICOSIS	H7_CONJUNCTIVA	PGS002023	167	2743	32937	430375	0.101010292111411	1.10628802774446	0.22636936997398	0.209010247423181	1.23245762798041	1.24284029736488e-30	0.0750821726573996	1.0779727271289	0.310838422534946	0.877214998319236	FALSE
THYROTOXICOSIS	H7_IRIDOCYCLITIS	PGS002023	36	2874	6534	456778	0.287737957917472	1.33340784936975	0.100204363051895	0.211512110787004	1.23554492895956	7.93106171314386e-33	0.193743620574329	1.21378505354661	0.22362774003661	0.83264881138657	FALSE
THYROTOXICOSIS	H7_MACULADEGEN	PGS002023	57	2853	8938	454374	0.382935750562672	1.46658379985738	0.00724537414090723	0.21138501756944	1.23538790955735	1.57450619758101e-32	0.0934210647452497	1.09792393501524	0.449051396872041	0.921073128450647	FALSE
THYROTOXICOSIS	H7_GLAUCOMA	PGS002023	63	2847	13667	449645	-0.0519252571648521	0.94939982502566	0.687660137714139	0.21749964804053	1.24296499203435	2.08972014631729e-34	-0.205676793886232	0.814096154620736	0.111900166859953	0.742345883985658	FALSE
THYROTOXICOSIS	H7_VITREOUS	PGS002023	82	2828	11208	452104	0.552587726435748	1.73774401074597	1.72390104038474e-06	0.214750864517315	1.23955304184888	2.87650976899854e-33	-0.0551886822121292	0.946306579888859	0.598259154788824	0.951810166470103	FALSE
THYROTOXICOSIS	H7_OCUMUSCLE	PGS002023	78	2832	15351	447961	0.158952123097743	1.17228182011503	0.176317031415508	0.213526290570251	1.23803604651388	5.87848198580437e-33	-0.00269242836009786	0.997311192974349	0.98016511353709	0.998451203368709	FALSE
THYROTOXICOSIS	H7_STRABISMUS	PGS002023	58	2852	8873	454439	0.310397125464655	1.36396667249034	0.0225573868112369	0.212932164906076	1.23730071598647	5.29079563390385e-33	0.0303318999004617	1.03079659847322	0.808248957291885	0.981323286675403	FALSE
THYROTOXICOSIS	H7_VISUALDISTBLIND	PGS002023	74	2836	13211	450101	0.364712129539688	1.44009938640015	0.00245397435140948	0.214448734230269	1.23917859190172	2.87144394027979e-33	-0.0417817429818117	0.959079083471706	0.70492599703184	0.969422627271753	FALSE
THYROTOXICOSIS	H8_EXTERNAL	PGS002023	43	2867	8064	455248	0.281648143159045	1.3253123177328	0.0884165907083569	0.21050577971954	1.23430218712204	2.07398592440396e-32	0.183125369725137	1.20096496329045	0.181951300689244	0.809775800172356	FALSE
THYROTOXICOSIS	H8_MIDDLEMASTOID	PGS002023	132	2778	28342	434970	0.127690671945867	1.13620148933759	0.186917072600749	0.205253840165033	1.22783669967928	6.93494409237529e-30	0.166185255241495	1.18079182933793	0.039349795432507	0.596344783210814	FALSE
THYROTOXICOSIS	H8_INNER	PGS002023	66	2844	15138	448174	-0.121102998042242	0.885942704529305	0.353059483720241	0.21168097288181	1.2357535832809	1.5584455443349e-32	0.0777987630212649	1.08090511870189	0.503519523267418	0.93284272130956	FALSE
THYROTOXICOSIS	H8_OTHEREAR	PGS002023	171	2739	34028	429284	0.232511789501837	1.26176532185588	0.00455293030060659	0.217836082236589	1.24338323831441	3.31681352284452e-33	-0.0753265484950501	0.927440582548378	0.316811935776243	0.878991569678257	FALSE
THYROTOXICOSIS	I9_ISCHHEART	PGS002023	260	2650	44278	419034	0.257456307319891	1.2936352873527	0.000190215102495095	0.227076275890229	1.25492558485594	5.6007675954761e-35	-0.158654961576808	0.853290726268913	0.0123481921873237	0.432405409567377	FALSE
THYROTOXICOSIS	I9_HYPERTENSION	PGS002023	603	2307	95671	367641	0.213875280624189	1.23846818418202	2.23806672924455e-05	0.232756770862729	1.26207446870762	2.90345487253824e-32	-0.0949631171853797	0.909406475320131	0.0311899113539395	0.561191987254797	FALSE
THYROTOXICOSIS	I9_PULMHEART	PGS002023	34	2876	6143	457169	0.20032935640368	1.22180510123354	0.273768519960178	0.211849531684719	1.23596189798173	6.47078196793232e-33	0.121464346894554	1.1291491075353	0.432930465096638	0.917722880043767	FALSE
THYROTOXICOSIS	I9_OTHHEART	PGS002023	459	2451	66937	396375	0.61705393050225	1.85345956984824	6.74582121136767e-29	0.237617502746516	1.26822400784006	1.14651373916582e-35	-0.166403583001393	0.84670444970173	0.000837034896378425	0.126189067604255	FALSE
THYROTOXICOSIS	I9_DOAAC	PGS002023	99	2811	17068	446244	0.423685310073555	1.52758080384735	4.80641207936108e-05	0.218579710406065	1.24430819698591	2.77838566479252e-34	-0.163753570616358	0.848951202626612	0.100289841189539	0.727182416395912	FALSE
THYROTOXICOSIS	FG_DOAAC	PGS002023	75	2835	12618	450694	0.531133392900663	1.700858958055	9.37600480009122e-06	0.216233907668809	1.24139271631964	7.82014972340707e-34	-0.124487211086392	0.882949553259739	0.272404953291384	0.860645231133602	FALSE
THYROTOXICOSIS	J10_INFLUPNEU	PGS002023	215	2695	42581	420731	0.271801668561406	1.31232669985669	0.000231462034696264	0.210388190257849	1.23415705472548	1.60591026255102e-30	0.0394706759542215	1.04025999380601	0.552199571485766	0.942871361465899	FALSE
THYROTOXICOSIS	J10_PNEUMOPROBBAC	PGS002023	192	2718	36740	426572	0.299693479627653	1.34944511175803	0.000113328791312435	0.211259872619619	1.23523331667287	4.95767898282099e-31	0.0314604347027246	1.03196054496218	0.654242174795106	0.961048456993785	FALSE
THYROTOXICOSIS	J10_LOWCHRON	PGS002023	341	2569	60026	403286	0.194391881058846	1.21457215753017	0.00117450351833296	0.211017653317693	1.23493415555395	2.3264868775734e-29	0.0181080949880453	1.01827304065315	0.739871115633218	0.973548110595273	FALSE
THYROTOXICOSIS	K11_TEETH_HARD	PGS002023	57	2853	14790	448522	0.17181487337845	1.18745798277987	0.216816834587115	0.212639020400627	1.23693806123771	6.62561657816142e-33	0.0368365029215345	1.03752337492959	0.765560338160613	0.976381642163435	FALSE
THYROTOXICOSIS	HYPOT_THYRO_INCL	PGS002023	160	2750	41154	422158	-0.39670148942305	0.672534754408893	5.41512446032226e-06	0.212535876705448	1.2368104854548	1.09142236348637e-31	0.0514748165684718	1.0528226722706	0.495552868821609	0.931324292162421	FALSE
THYROTOXICOSIS	K11_OESSTODUO	PGS002023	259	2651	46384	416928	0.256185097852329	1.29199185072526	0.000147682356836768	0.222414711039833	1.24908928158148	1.49404021434686e-33	-0.104878214397638	0.900434175827527	0.0942292757658182	0.716973548035987	FALSE
THYROTOXICOSIS	K11_INTESTOTH	PGS002023	363	2547	61047	402265	0.24032312658816	1.27165999109526	4.32118277536087e-05	0.221211364963688	1.24758709889982	5.59127175779139e-32	-0.0646154390654703	0.937427892215821	0.229789886116743	0.836979066774374	FALSE
THYROTOXICOSIS	L12_INFECT_SKIN	PGS002023	93	2817	18269	445043	0.339502978980811	1.4042494755835	0.00176824929357639	0.212935784334398	1.23730519431583	1.34144459909128e-32	0.0128516499017013	1.01293458726746	0.896064657071742	0.990684944919414	FALSE
THYROTOXICOSIS	L12_DERMATITISECZEMA	PGS002023	192	2718	41198	422114	0.129429212933357	1.13817854029094	0.100773205670105	0.206704984605532	1.22961976150709	1.07950554510668e-29	0.0970430636056105	1.10190782472328	0.158570836464249	0.79129082168235	FALSE
THYROTOXICOSIS	L12_PAPULOSQUAMOUS	PGS002023	55	2855	11912	451400	0.106074593103933	1.11190481384456	0.440240644246511	0.214952123120603	1.23980253766853	1.12778772032287e-33	-0.0791091015041754	0.923939115798699	0.549995616716465	0.942414935152659	FALSE
THYROTOXICOSIS	L12_URTICARIAERYTHEMA	PGS002023	72	2838	12081	451231	0.25835831669312	1.29480268493006	0.0358999836861056	0.213367974947054	1.23784006157979	5.90762209417695e-33	-0.00620138846596685	0.993817800457007	0.955428914696213	0.996238407276984	FALSE
THYROTOXICOSIS	L12_RADIATIONRELATEDSKIN	PGS002023	37	2873	8518	454794	-0.030598645919495	0.969864754147711	0.859492612949249	0.212481128487524	1.23674277413837	4.27435099876699e-33	0.0748816234212582	1.07775656219847	0.627879164746742	0.956481604309613	FALSE
THYROTOXICOSIS	L12_DISORDSKINAPPENDIX	PGS002023	74	2836	14088	449224	0.327189750412591	1.3870646483004	0.00596724909501461	0.21610738278377	1.24123565918494	7.97542033262865e-34	-0.108466367452777	0.897209069735945	0.348785661497304	0.890913373249331	FALSE
THYROTOXICOSIS	L12_OTHERSKINSUBCUTIS	PGS002023	94	2816	17743	445569	0.173831057216287	1.18985453150243	0.114007822463116	0.211779779825112	1.23587569034755	3.19896714219241e-32	0.0424473418980944	1.04336111351126	0.66085135942014	0.962178303163971	FALSE
THYROTOXICOSIS	N14_BREAST	PGS002023	121	2789	16295	447017	0.548841326837483	1.73124590712896	9.6272434732054e-09	0.211617321633507	1.23567492852599	5.15413386813584e-32	0.0217958728276328	1.02203513803317	0.803360962573895	0.980741864153713	FALSE
THYROTOXICOSIS	N14_FEMALEINFERT	PGS002023	81	2829	14500	448812	0.374685396809065	1.45453374167284	0.00144793762343326	0.210158841103248	1.23387403430482	5.14807518171221e-32	0.0848063127760753	1.08850621653226	0.422343450921833	0.914833514442927	FALSE
THYROTOXICOSIS	O15_MATERN_CARE	PGS002023	226	2684	43230	420082	0.373331651580602	1.45256600576747	6.30206426532557e-07	0.199469473615569	1.22075494362749	1.7228853894233e-27	0.172774042974404	1.18859750278253	0.0071245340063855	0.354348785810922	FALSE
THYROTOXICOSIS	Q17_CONGEN_MALFO_CIRCULATO_SYSTEM	PGS002023	26	2884	4068	459244	0.694675552427954	2.00305908084709	0.000440676860813892	0.215400639046924	1.24035873357421	3.83771518809921e-34	-0.225758607625358	0.797910687976028	0.263850290717414	0.856897815381857	FALSE
THYROTOXICOSIS	R18_GENERAL_SYMPTOMS_SIGNS	PGS002023	378	2532	75967	387345	0.287005614300425	1.3324316941265	7.14918763117204e-07	0.217000327259352	1.24234450870656	1.26143789855682e-30	-0.0274637879856256	0.972909912943321	0.601990121208419	0.952214114543729	FALSE
THYROTOXICOSIS	FG_OTHHEART	PGS002023	400	2510	55209	408103	0.685953042648395	1.98566335590773	7.92106776705994e-32	0.239798418900872	1.27099291634725	3.7197824977515e-37	-0.210104444219414	0.810499589552361	7.77268910561358e-05	0.0260370571718148	TRUE
THYROTOXICOSIS	ASTHMA_PNEUMONIA_AND_SEPSIS	PGS002023	63	2847	9291	454021	0.475027915839414	1.60805908717846	0.000319020684393456	0.212662974418132	1.23696769122856	7.58120912612158e-33	0.0230200556850036	1.02328706206441	0.844997820922165	0.985576831572077	FALSE
THYROTOXICOSIS	ASTHMA_ACUTE_RESPIRATORY_INFECTIONS	PGS002023	89	2821	15778	447534	0.326950580498123	1.38673294383555	0.0033126963519332	0.213119859103828	1.23753297194761	1.07346502500213e-32	-0.000924226148587669	0.999076200816852	0.99266979798567	0.999371457745173	FALSE
THYROTOXICOSIS	ASTHMA_HOSPITAL_PNEUMONIA	PGS002023	63	2847	9291	454021	0.475027915839414	1.60805908717846	0.000319020684393456	0.212662974418132	1.23696769122856	7.58120912612158e-33	0.0230200556850036	1.02328706206441	0.844997820922165	0.985576831572077	FALSE
THYROTOXICOSIS	ASTHMA_EXCL	PGS002023	696	2214	141352	321960	0.343779311222209	1.41026737098019	2.63949235443492e-13	0.209800008865897	1.23343135995214	3.15238263209733e-25	0.0119281546717465	1.01199957881224	0.772110947692002	0.976796703100461	FALSE
THYROTOXICOSIS	COPD_EARLYANDLATER	PGS002023	47	2863	9335	453977	0.351678275487498	1.42145113447257	0.0177614810839061	0.217302648522783	1.24272015264776	1.7577579549167e-34	-0.253871128445924	0.775791773096063	0.0812329560674747	0.697164692227649	FALSE
THYROTOXICOSIS	COPD_ASTHMA_PNEUMONIA_SEPSIS	PGS002023	199	2711	38345	424967	0.293603186778315	1.34125157169852	0.000119406914523526	0.211477378525352	1.23550201643503	5.16897123086874e-31	0.0262938260202572	1.02664255845802	0.703360371867148	0.969177886537488	FALSE
THYROTOXICOSIS	COPD_HOSPITAL_ASTHMA_PNEUM_SEPSIS	PGS002023	28	2882	4344	458968	0.547148305166032	1.7283173500444	0.00420324596541977	0.214849952577207	1.23967587284037	6.28438905066738e-34	-0.149821233822332	0.860861855653883	0.414672553593169	0.913117740108377	FALSE
THYROTOXICOSIS	ILD_SYST_AUTO_DISEASES	PGS002023	190	2720	33948	429364	0.237117568902626	1.26759013819656	0.00204119330373345	0.216690738195942	1.24195995196403	1.27660628078598e-32	-0.0526794721274888	0.948684043432625	0.458422442841964	0.923237060164308	FALSE
THYROTOXICOSIS	PULM_INFECTIONS	PGS002023	507	2403	102710	360602	0.295572654981525	1.34389572695666	1.31266386745992e-08	0.196185068748361	1.21675206728061	7.37274012944337e-24	0.0944610779185558	1.09906638434915	0.0382912740364794	0.591872483815962	FALSE
THYROTOXICOSIS	AB1_INFECT_PARASIT	PGS002023	542	2368	102985	360327	0.23564613027778	1.26572632868367	1.90217083133079e-06	0.219228442384873	1.24511568139695	3.46614542170636e-29	-0.0361008220086126	0.964543041413802	0.422383492012149	0.914841254874631	FALSE
THYROTOXICOSIS	D3_BLOOD_IMMUN	PGS002023	217	2693	31728	431584	0.437978540050937	1.54957165333395	1.43912002534777e-09	0.22185009068225	1.24838421940961	7.38823511404976e-34	-0.131570948300931	0.876717071344587	0.0518261349845868	0.641158037507876	FALSE
THYROTOXICOSIS	H8_EAR_MASTOID	PGS002023	355	2555	72813	390499	0.159456908397884	1.17287372012409	0.00743430420539103	0.206026835124293	1.2287861781827	8.3405333114714e-28	0.0576985731160671	1.05939561725832	0.274949808315703	0.862029767577268	FALSE
THYROTOXICOSIS	L12_SKIN_SUBCUTAN	PGS002023	485	2425	96187	367125	0.221630808434447	1.24811050092376	2.35407081940375e-05	0.212463264289646	1.23672068091807	4.08992559039839e-28	0.00381760612338262	1.00382490246354	0.935115401372038	0.99474685944928	FALSE
THYROTOXICOSIS	CD2_BENIGN	PGS002023	614	2296	91090	372222	0.183175193805886	1.20102480175644	0.000196466742984907	0.229233652060929	1.25763585389244	3.65168561724257e-31	-0.076512164520468	0.926341645718374	0.0796954781881248	0.694910853118801	FALSE
THYROTOXICOSIS	C3_CANCER	PGS002023	333	2577	64999	398313	0.213048715184116	1.23744493213299	0.000635134125448249	0.224921007742944	1.25222379630095	2.1349084892655e-33	-0.102614031842752	0.902475232971288	0.0671853010639336	0.671925768793512	FALSE
THYROTOXICOSIS	D3_ANAEMIA	PGS002023	125	2785	17928	445384	0.450115744978224	1.56849372025559	1.24461157801907e-06	0.220315022344721	1.246469334437	1.53915000514703e-34	-0.176663223335055	0.83806197671999	0.0492711564224148	0.633502567028335	FALSE
THYROTOXICOSIS	E4_METABOLIA	PGS002023	177	2733	35618	427694	0.271128295990612	1.31144331251087	0.000737789336105477	0.22362861174352	1.25060647261268	6.32119427452105e-35	-0.173984567779256	0.840309865405707	0.0215586472722281	0.508380421676825	FALSE
THYROTOXICOSIS	F5_PSYCH	PGS002023	466	2444	90408	372904	0.229301184536117	1.25772078802241	1.17575898422031e-05	0.220866518558298	1.24715694714576	8.86481625942848e-31	-0.0464061985884333	0.954654104272781	0.341990101090933	0.887741791494771	FALSE
THYROTOXICOSIS	H7_SCLERACORNEA	PGS002023	82	2828	16948	446364	0.17672776401612	1.19330618801955	0.133649039754264	0.209445704114886	1.23299442676959	1.0871240110539e-31	0.146718974919193	1.15802848225007	0.156751353842149	0.789635565814938	FALSE
THYROTOXICOSIS	H7_RETINALDISOTH	PGS002023	94	2816	14816	448496	0.39463134317357	1.48383706341323	0.00038957506507901	0.211381661121728	1.23538376304939	4.26474197015146e-32	0.0381745196116321	1.03891252766914	0.691875316025173	0.966992404187765	FALSE
THYROTOXICOSIS	I9_CVD	PGS002023	1233	1677	188757	274555	0.356579993268372	1.42843579119616	5.90930442068846e-16	0.260206413085922	1.29719781763782	8.13959498960549e-30	-0.112801395115709	0.893328061815361	0.00162279235465819	0.178853356944373	FALSE
THYROTOXICOSIS	J10_RESPIRATORY	PGS002023	1098	1812	200988	262324	0.28255093365244	1.32650933734168	2.21486553278698e-12	0.201747018861855	1.22353843680885	1.92153758419232e-19	0.0305185269753358	1.03098899097945	0.400394554838404	0.908124966285316	FALSE
THYROTOXICOSIS	K11_GIDISEASES	PGS002023	1129	1781	196572	266740	0.261705554260169	1.299143958703	1.58559514826144e-10	0.2297720311759	1.2583131210673	1.98586446594347e-24	-0.0450993892954856	0.955902470638521	0.211690662267109	0.827145146903667	FALSE
THYROTOXICOSIS	K11_ORAL	PGS002023	474	2436	102955	360357	0.387621745456751	1.47347233126157	5.91454954352332e-13	0.227506705254799	1.25546585794437	1.91359637118108e-32	-0.0894553923071011	0.914429054784985	0.0646103483857424	0.667379276230417	FALSE
THYROTOXICOSIS	N14_FEMALEGENNONINF	PGS002023	762	2148	106020	357292	0.56534591360079	1.76005650491631	1.24934801310401e-37	0.227750629125001	1.25577213338778	5.93821468391834e-29	-0.0600329166312109	0.941733534378607	0.135996854657005	0.768743763569975	FALSE
THYROTOXICOSIS	O15_PREG_BIRTH_PUERP	PGS002023	1258	1652	163218	300094	0.644402056425246	1.90484769723629	4.16334548051496e-62	0.214156444463262	1.23881644560822	4.26437468532671e-20	-0.00457329495615021	0.995437146633673	0.897555373355507	0.99078916988291	FALSE
THYROTOXICOSIS	DM_NEPHROPATHY	PGS002023	13	2897	2587	460725	0.268063255299606	1.30742983926552	0.336477017047975	0.215358763133996	1.24030679350741	2.95480377085006e-34	-0.467281207902123	0.626703831561122	0.0921071493609684	0.713595585082442	FALSE
THYROTOXICOSIS	FG_CVD	PGS002023	1113	1797	165146	298166	0.376879802309242	1.457729083171	3.22473710961878e-17	0.257356436496445	1.29350609738258	3.74444555372791e-31	-0.117762166416895	0.888907439517558	0.00125174273115318	0.156021019291042	FALSE
THYROTOXICOSIS	ASTHMA_INFECTIONS	PGS002023	123	2787	20410	442902	0.364476098199635	1.43975951792355	0.000134631142961673	0.212641110482713	1.2369406465425	3.61714569262394e-32	0.00650231315972068	1.00652349909223	0.939702803922149	0.994905432339387	FALSE
THYROTOXICOSIS	ASTHMA_HOSPITAL_INFECTIONS	PGS002023	123	2787	20410	442902	0.364476098199635	1.43975951792355	0.000134631142961673	0.212641110482713	1.2369406465425	3.61714569262394e-32	0.00650231315972068	1.00652349909223	0.939702803922149	0.994905432339387	FALSE
THYROTOXICOSIS	COPD_ASTHMA_INFECTIONS	PGS002023	507	2403	102710	360602	0.295572654981525	1.34389572695666	1.31266386745992e-08	0.196185068748361	1.21675206728061	7.37274012944337e-24	0.0944610779185558	1.09906638434915	0.0382912740364794	0.591872483815962	FALSE
THYROTOXICOSIS	COPD_HOSPITAL_ASTHMA_INF	PGS002023	37	2873	6308	457004	0.403393394867683	1.4968956469143	0.0152740194315212	0.216021200121536	1.24112869080085	3.37453599456844e-34	-0.214478963522907	0.806961787186499	0.18929817096577	0.81400355544	FALSE
THYROTOXICOSIS	CD2_INSITU	PGS002023	36	2874	8562	454750	-0.0659679036856751	0.936160911124282	0.701188347241409	0.213489396334359	1.23799037096253	2.07396613051e-33	-0.00295031375795109	0.997054034140745	0.985053835641775	0.998957052564691	FALSE
THYROTOXICOSIS	H7_CHOROIDRETINA	PGS002023	131	2779	22122	441190	0.340612654862934	1.40580860226169	0.000289066850886249	0.213119686839553	1.2375327587649	3.27756333260487e-32	-0.00779935717951937	0.992230978888179	0.92540418528039	0.993773266305168	FALSE
THYROTOXICOSIS	N14_GENITOURINARY	PGS002023	1224	1686	193060	270252	0.229164077153802	1.25754835703853	5.72218511183699e-08	0.242799145136667	1.27481254610234	4.47148237592813e-26	-0.0709835120632431	0.931477250138972	0.047191656652892	0.627437366315011	FALSE
THYROTOXICOSIS	DIABETES_FG	PGS002023	408	2502	59704	403608	0.384520227789058	1.46890941044079	3.97979530642874e-12	0.224249681639748	1.25138342789164	3.31943882829767e-32	-0.0918305860708554	0.912259685952208	0.0705925652626039	0.67736056218371	FALSE
THYROTOXICOSIS	COPD_MULTIMORB	PGS002023	75	2835	10126	453186	0.511799018214816	1.66828978058492	1.58969057710202e-05	0.217972253847194	1.24355256334094	2.15277402841182e-34	-0.193866667974847	0.823767731566572	0.0952424693492833	0.719054702538768	FALSE
THYROTOXICOSIS	H7_EYE_ADNEXA	PGS002023	670	2240	127214	336098	0.220741867938625	1.24700149794808	4.50725809475234e-06	0.21786774040654	1.24342260217537	1.84412736689466e-27	-0.0201896986415458	0.980012748585375	0.629454699047106	0.956735208889742	FALSE
THYROTOXICOSIS	DM2_RETINOPATHY	PGS002023	61	2849	10830	452482	0.275441236817591	1.31711170484935	0.0442663432870515	0.212063995585753	1.23622699561782	1.12879295661436e-32	0.0427336228211421	1.04365985065324	0.719153771017446	0.970147673733081	FALSE
THYROTOXICOSIS	DM1_RETINOPATHY	PGS002023	54	2856	7972	455340	0.405503428981697	1.50005748241168	0.00560174258479237	0.212378007946687	1.23661524713006	8.261190791743e-33	-4.77491075448635e-05	0.999952252032426	0.999689047748087	0.999891678931414	FALSE
THYROTOXICOSIS	DM_RETINOPATHY	PGS002023	43	2867	6718	456594	0.364427531304036	1.43968959497134	0.0234661659823838	0.213430800211997	1.23791783165255	2.7840844836345e-33	-0.0376674167711792	0.963033176319023	0.787782695271239	0.978760707406355	FALSE
THYROTOXICOSIS	CD2_BENIGN_CAECUM_EXALLC	PGS002023	11	2899	1634	461678	0.55506971390885	1.74206242652215	0.0826469525540796	0.215167799778895	1.24006996297446	3.14419003209157e-34	-0.479490038548752	0.619099027956929	0.133148994949035	0.765521966248088	FALSE
THYROTOXICOSIS	CD2_BENIGN_SIGMOID_COLON_EXALLC	PGS002023	23	2887	3448	459864	0.563727928923333	1.75721106302134	0.00885042000349325	0.213523710027446	1.23803285171299	1.44218312176792e-33	-0.0330751440664038	0.96746585753886	0.866088245687502	0.987807596380665	FALSE
THYROTOXICOSIS	CD2_BENIGN_COLON_NOS_EXALLC	PGS002023	29	2881	4900	458412	0.429321950023156	1.53621553941861	0.0223268247816701	0.215705945324312	1.24073748069577	3.39501789896342e-34	-0.242658563463363	0.784539338440964	0.19321776812216	0.816588202678494	FALSE
THYROTOXICOSIS	CD2_BENIGN_RECTUM_EXALLC	PGS002023	14	2896	3466	459846	-0.00158429269535384	0.998416961633823	0.995748678603884	0.216580225587134	1.24182270731347	1.2312498108147e-34	-0.720384123240794	0.48656531901166	0.0130407587648852	0.440588815847903	FALSE
THYROTOXICOSIS	CD2_BENIGN_STOMACH_EXALLC	PGS002023	14	2896	1904	461408	0.464310741483239	1.59091725762664	0.0968247432538481	0.215640115486269	1.24065580583672	2.3956058924428e-34	-0.523535444433606	0.592422364798713	0.0664220268327618	0.670857405030981	FALSE
THYROTOXICOSIS	CD2_BENIGN_LIPO_SKIN_TRUNK_EXALLC	PGS002023	14	2896	3237	460075	0.0408003971486256	1.04164416964749	0.883195195894539	0.213241708259314	1.23768377348246	1.38500483977436e-33	0.0413950072786202	1.0422637260016	0.869396276219967	0.987862883200112	FALSE
THYROTOXICOSIS	CD2_BENIGN_LIPO_SKIN_LIMBS_EXALLC	PGS002023	18	2892	1866	461446	0.790906448302088	2.20539459668762	0.00105515655717204	0.213557843631376	1.23807511095723	1.20181316989051e-33	-0.0260545740684951	0.974281917629751	0.910821635874568	0.992277010315051	FALSE
THYROTOXICOSIS	CD2_BENIGN_HEMANGIOMA_EXALLC	PGS002023	13	2897	2026	461286	0.331024840963566	1.39239438029666	0.246563370444291	0.213334713929015	1.23779889044387	1.24464174025882e-33	0.0283656628951379	1.02877179932618	0.916468748850819	0.992850664644223	FALSE
THYROTOXICOSIS	CD2_BENIGN_MELANOCYTIC_TRUNK_EXALLC	PGS002023	14	2896	2686	460626	0.284815955830032	1.32951731569239	0.299398486628399	0.213163238753539	1.23758665685884	1.45344048742309e-33	0.0784117332503885	1.08156788446725	0.75948339727298	0.975791402063414	FALSE
THYROTOXICOSIS	CD2_BENIGN_SKIN_EYELID_EXALLC	PGS002023	18	2892	3526	459786	0.13075355100558	1.13968687201494	0.582793346869686	0.213848581280425	1.23843511833565	9.50348362825713e-34	-0.0651176697138631	0.936957205404257	0.784851035806322	0.978539583113192	FALSE
THYROTOXICOSIS	CD2_BENIGN_BREAST_EXALLC	PGS002023	34	2876	3702	459610	0.583964126367686	1.79313256451853	0.000793041645646185	0.21317207616089	1.23759759396459	1.87728572990133e-33	-0.0519177264763984	0.949406974686881	0.756810694011109	0.975255700884428	FALSE
THYROTOXICOSIS	CD2_BENIGN_LEIOMYOMA_UTERI_EXALLC	PGS002023	288	2622	32200	431112	0.566518017700333	1.76212068384112	6.43884824210174e-19	0.224220875521889	1.25134738091232	6.12030414150556e-34	-0.122655553671835	0.884568296394511	0.0434778806072801	0.614817137916627	FALSE
THYROTOXICOSIS	CD2_BENIGN_UTERUS_NOS_EXALLC	PGS002023	18	2892	1257	462055	0.494442462849043	1.63958385526784	0.0437609385375468	0.215109445279612	1.23999760142403	3.06253328276792e-34	-0.504393873671998	0.603871486928498	0.0480660747430695	0.629934780364509	FALSE
THYROTOXICOSIS	CD2_BENIGN_OVARY_EXALLC	PGS002023	39	2871	5446	457866	0.219161250492578	1.24503202252882	0.198325239502916	0.210809497716566	1.23467712384467	1.18129669575442e-32	0.111471933073714	1.11792236692054	0.452365437188226	0.921878647582438	FALSE
THYROTOXICOSIS	CD2_BENIGN_MENINGES_CEREBRAL_EXALLC	PGS002023	13	2897	1847	461465	0.30589751118079	1.35784313567664	0.288583743230853	0.213022483830522	1.23741247270316	1.60766150490181e-33	0.0916652846683617	1.09599791337421	0.711325474492854	0.969553111120319	FALSE
THYROTOXICOSIS	CD2_BENIGN_PITUITARY_CRANIPHAR_EXALLC	PGS002023	11	2899	1175	462137	0.804556119407681	2.23570389296879	0.00898928003163566	0.213337502577596	1.2378023422348	1.17986261708192e-33	0.101853917304657	1.1072217139809	0.735318527222196	0.97271207519719	FALSE
THYROTOXICOSIS	CD2_NONFOLLICULAR_LYMPHOMA_EXALLC	PGS002023	11	2899	1862	461450	0.425800246157507	1.53081495842014	0.182899297150353	0.212953708870162	1.23732737263581	1.61407541696143e-33	0.0971538206890209	1.10202987557901	0.712801597815625	0.969600565649545	FALSE
THYROTOXICOSIS	CD2_INSITU_BREAST_INTRADUCTAL_EXALLC	PGS002023	11	2899	1895	461417	0.400816021092573	1.49304255489199	0.205935988214657	0.211879869744407	1.23599939523636	2.70894473262182e-33	0.151522166423046	1.16360409446443	0.580220943716315	0.948321908109973	FALSE
THYROTOXICOSIS	C3_COLON_EXALLC	PGS002023	12	2898	3201	460111	-0.0311130445963876	0.96936598529543	0.916089385808278	0.21339125166349	1.23786887476723	1.19614002432439e-33	0.0129279631783266	1.01301189057442	0.96157836785508	0.996678149032432	FALSE
THYROTOXICOSIS	C3_BRONCHUS_LUNG_EXALLC	PGS002023	13	2897	2387	460925	0.616189522690319	1.85185811717079	0.0320924455006573	0.213181301415234	1.23760901116983	1.41922752220462e-33	0.0552167281557876	1.05676962158965	0.828237702875583	0.983580981830107	FALSE
THYROTOXICOSIS	C3_LUNG_NONSMALL_EXALLC	PGS002023	14	2896	2151	461161	0.818828495636407	2.26784149449946	0.00245047507832174	0.213895178857341	1.23849282775588	8.66126897705437e-34	-0.0944847801269748	0.909841582194005	0.713394461047966	0.969600565649545	FALSE
THYROTOXICOSIS	C3_BREAST_EXALLC	PGS002023	104	2806	16503	446809	0.42608371642151	1.53124896045097	3.35284964472814e-05	0.213882159195442	1.23847670310297	7.15949557011662e-33	-0.0437937585939056	0.957151341356469	0.642912914499371	0.959330925161109	FALSE
THYROTOXICOSIS	C3_PROSTATE_EXALLC	PGS002023	25	2885	10582	452730	-0.495923206977547	0.609008406873493	0.0143137917405536	0.214260957037967	1.23894592427049	6.81148847930541e-34	-0.21621598948975	0.805561290309766	0.283181738381194	0.865454120890499	FALSE
THYROTOXICOSIS	C3_LYMPHNODES_SECONDARY_NAS_EXALLC	PGS002023	12	2898	1938	461374	0.484411465274822	1.62321940668187	0.10303689624437	0.213399859400641	1.23787953006299	1.19199788980515e-33	-0.00222717806220691	0.997775300258625	0.993278711985796	0.999442421056151	FALSE
THYROTOXICOSIS	C3_MENINGIOMA_EXALLC	PGS002023	11	2899	1113	462199	0.597068469835386	1.81678502604366	0.0489382683032188	0.213954904756357	1.23856680006245	7.64372318969276e-34	-0.138936464450607	0.870283320630627	0.635034947434425	0.957854439762492	FALSE
THYROTOXICOSIS	O15_POSTPART_HEAMORRH_ALLW	PGS002023	57	2853	8333	454979	0.576441566789255	1.77969422669006	2.37913612277986e-05	0.212672112469832	1.23697899475492	4.74670112767073e-33	0.00700594198507347	1.00703054100951	0.956682920445705	0.996357941099021	FALSE
THYROTOXICOSIS	O15_POSTPART_HEAMORRH_LB	PGS002023	57	2853	8333	454979	0.576441566789255	1.77969422669006	2.37913612277986e-05	0.212672112469832	1.23697899475492	4.74670112767073e-33	0.00700594198507347	1.00703054100951	0.956682920445705	0.996357941099021	FALSE
