## Supplementary Tables for "Clinical history shapes the predictive value of polygenic risk": Supplementary_table_S19.tsv (part 41 of 41)

disease	clinical_history_prenotype	target_PGS	N_cases_with_prenotype	N_cases_without_prenotype	N_controls_with_prenotype	N_controls_without_prenotype	clinical_history_prenotype_beta	clinical_history_prenotype_hr	clinical_history_prenotype_p	prs_beta	prs_hr	prs_p	interaction_beta	interaction_hr	interaction_p	interaction_FDR	significant_interactions
THYROTOXICOSIS	CD2_BENIGN_MOUTH_PHARYNX_EXALLC	PGS002023	17	2893	2713	460599	0.393161975315609	1.48165836197472	0.109960949993107	0.21387752964527	1.23847096952621	9.52470626930734e-34	-0.077215692770424	0.925690167395074	0.739041916773478	0.973387070906372	FALSE
THYROTOXICOSIS	CD2_BENIGN_SALIVARY_EXALLC	PGS002023	15	2895	2398	460914	0.3624248184875	1.43680919543693	0.163229629483146	0.21500824869455	1.23987212425031	3.99809296840814e-34	-0.319461308883404	0.72654031248812	0.21104738544578	0.826781815755539	FALSE
THYROTOXICOSIS	CD2_BENIGN_COLON_EXALLC	PGS002023	65	2845	11542	451770	0.400140492663343	1.49203430278993	0.00167361967009373	0.218211349944018	1.24384992745291	1.41738539123548e-34	-0.227681062799398	0.796378213973775	0.0681726429102359	0.672828921264845	FALSE
THYROTOXICOSIS	CD2_BENIGN_RECTUM_ANAL_EXALLC	PGS002023	19	2891	4159	459153	0.0112149798696798	1.01127810351251	0.965348959059287	0.217757320083566	1.24328531063008	5.89401055690156e-35	-0.744421310401213	0.475009103246714	0.00334232323107127	0.258331666449018	FALSE
THYROTOXICOSIS	CD2_BENIGN_BONE_CARTILAGE_EXALLC	PGS002023	12	2898	2411	460901	0.0574206629554494	1.05910124135909	0.848982646633243	0.212932541616915	1.23730118209115	1.6357062417671e-33	0.128434562251629	1.13704701306036	0.634626335521179	0.957854439762492	FALSE
THYROTOXICOSIS	CD2_BENIGN_LIPOMATOUS_EXALLC	PGS002023	42	2868	8548	454764	0.0236730726638618	1.02395550411843	0.879766371508207	0.215271912512697	1.24019907676949	6.2992316495393e-34	-0.133625765096258	0.874917427983556	0.386100092876636	0.904160708907634	FALSE
THYROTOXICOSIS	CD2_BENIGN_HEAMANGIOMA_LYMPHANGIOMA_EXALLC	PGS002023	13	2897	2215	461097	0.250175882481597	1.28425127412606	0.381218733891398	0.213316207271467	1.23777598313566	1.25823003301189e-33	0.0339313023600376	1.03451353564853	0.900404542223676	0.990971545683374	FALSE
THYROTOXICOSIS	CD2_BENIGN_CONNECTIVE_SOFT_EXALLC	PGS002023	18	2892	2743	460569	0.197360695443503	1.21818335465725	0.445768377119707	0.211751564624694	1.23584082035919	4.52539510909214e-33	0.25469661474078	1.29007017322225	0.220405410110506	0.831261125602137	FALSE
THYROTOXICOSIS	CD2_BENIGN_MELANOCYTIC_EXALLC	PGS002023	31	2879	7345	455967	-0.00366082646893214	0.996345866186911	0.984651388606523	0.211994172144126	1.23614068100778	5.1485059336972e-33	0.136215066121764	1.14592831745425	0.419077898673883	0.913955816488529	FALSE
THYROTOXICOSIS	CD2_BENIGN_SKIN_EXALLC	PGS002023	52	2858	10280	453032	0.073744612199496	1.07653183728785	0.612927405513433	0.21195160287144	1.23608806051807	8.95891353057199e-33	0.0848414458648024	1.08854445978954	0.519650573719627	0.935743995945468	FALSE
THYROTOXICOSIS	CD2_BENIGN_UTERUS_OTH_EXALLC	PGS002023	19	2891	1549	461763	0.42622086605412	1.53145898508541	0.0719854693223085	0.215051435675188	1.23992567174001	3.26985171052709e-34	-0.457680070809236	0.632749878985098	0.0619254656406572	0.660571125856578	FALSE
THYROTOXICOSIS	CD2_BENIGN_URINARY_EXALLC	PGS002023	11	2899	897	462415	0.940273101032316	2.56068064737307	0.00201343626665198	0.213799772565249	1.23837467338383	8.5519154964938e-34	-0.108557276890497	0.89712750867129	0.712601150101529	0.969600565649545	FALSE
THYROTOXICOSIS	CD2_BENIGN_EYE_EXALLC	PGS002023	14	2896	1999	461313	0.480201996681051	1.61640087683075	0.0751304861963197	0.213918335088787	1.23852150691449	8.50109597352854e-34	-0.100509344238928	0.90437666166168	0.699174592605452	0.968309792910424	FALSE
THYROTOXICOSIS	CD2_BENIGN_MENINGES_EXALLC	PGS002023	15	2895	2063	461249	0.355086088699883	1.42630343760486	0.17670954541706	0.213621330477774	1.23815371493676	1.10057665817351e-33	-0.0316677827381077	0.968828390136157	0.894701642957223	0.990555572416309	FALSE
THYROTOXICOSIS	CD2_BENIGN_ENDOCRINE_OTH_EXALLC	PGS002023	20	2890	2683	460629	0.561023779751341	1.7524657211281	0.0151725347454174	0.213010353970832	1.23739746315451	1.86699366460878e-33	0.0958861018387481	1.1006336967003	0.658179824393328	0.961842022817039	FALSE
THYROTOXICOSIS	CD2_PRIMARY_LYMPHOID_HEMATOPOIETIC_EXALLC	PGS002023	26	2884	5489	457823	0.219084328576429	1.2449362559633	0.289888627468065	0.212579309292019	1.23686420449986	3.16117298364562e-33	0.0804106401821428	1.08373200022108	0.647310549330745	0.959628063190438	FALSE
THYROTOXICOSIS	C3_COLORECTAL_EXALLC	PGS002023	22	2888	5554	457758	0.0605519701925459	1.06242281045362	0.784231046706419	0.21308695703478	1.23749225522215	1.91141130507395e-33	0.04672623454789	1.04783510875746	0.814913687267604	0.982144308056421	FALSE
THYROTOXICOSIS	C3_RESPIRATORY_INTRATHORACIC_EXALLC	PGS002023	16	2894	3037	460275	0.618733852257703	1.85657585372614	0.0151051287172998	0.213723455503511	1.23828016787366	1.03246749572506e-33	-0.0571475505604449	0.944454704264148	0.8109703818155	0.981605350633286	FALSE
THYROTOXICOSIS	C3_MELANOMA_EXALLC	PGS002023	27	2883	3434	459878	0.672339210392457	1.9588140437579	0.000572712990427156	0.214257605892162	1.23894177238901	8.96097462379296e-34	-0.0840752536246185	0.91936206816387	0.665443051545053	0.962683039201048	FALSE
THYROTOXICOSIS	C3_FEMALE_GENITAL_EXALLC	PGS002023	28	2882	3728	459584	0.607980876616358	1.83671908977454	0.00153006209484904	0.215268279375149	1.24019457096384	3.52998666122817e-34	-0.330998441317834	0.718206288495031	0.0909618086031614	0.711868435047135	FALSE
THYROTOXICOSIS	C3_MALE_GENITAL_EXALLC	PGS002023	28	2882	11089	452223	-0.428891778734934	0.651230402345607	0.0253041083246095	0.21392858457225	1.23853420118525	9.36804748354204e-34	-0.155544009349472	0.855949406323453	0.407466531330896	0.910423780014915	FALSE
THYROTOXICOSIS	C3_KIDNEY_NOTRENALPELVIS_EXALLC	PGS002023	15	2895	1779	461533	0.876079583628978	2.40146647891118	0.000758417853711943	0.214779685915736	1.2395887680158	4.6655173364216e-34	-0.281196796743991	0.754879762981936	0.278701831596351	0.863451613519314	FALSE
THYROTOXICOSIS	C3_UNCERTAIN_SECONDARY_EXALLC	PGS002023	16	2894	2267	461045	0.654375706810911	1.92394103909112	0.00939904654859579	0.214203767080786	1.2388750710322	7.31835375893116e-34	-0.152236100545424	0.858785497079136	0.531463592954724	0.937867623635364	FALSE
THYROTOXICOSIS	CD2_BENIGN_COLORECANI_EXALLC	PGS002023	85	2825	14535	448777	0.416969508571625	1.51735624587042	0.000201311413419563	0.220645539814177	1.24688138241795	4.13861852887655e-35	-0.266955251699535	0.765707334800641	0.01526750308063	0.462804363994187	FALSE
THYROTOXICOSIS	CD2_BENIGN_OTHERDIGESTIVE_EXALLC	PGS002023	22	2888	3595	459717	0.34926643964734	1.4180269586163	0.103981395452813	0.214930897770336	1.23977622270468	5.023911703936e-34	-0.208350317485256	0.811922556217486	0.326734334084348	0.882171195946456	FALSE
THYROTOXICOSIS	C3_DIGESTIVE_ORGANS_EXALLC	PGS002023	24	2886	8264	455048	-0.191156358364655	0.826003425508815	0.367517937401848	0.212976995117427	1.23735618568243	2.17159378357981e-33	0.0551472506306666	1.05669620240224	0.773406614535049	0.977057970873708	FALSE
THYROTOXICOSIS	C3_SKIN_EXALLC	PGS002023	103	2807	16977	446335	0.321165464011155	1.37873369282821	0.00191612627948577	0.215845421221885	1.24091054573847	2.163835810479e-33	-0.0675850215722989	0.934648251973872	0.481884881428171	0.928399353052588	FALSE
THYROTOXICOSIS	C3_URINARY_TRACT_EXALLC	PGS002023	15	2895	1924	461388	0.799521651222245	2.2244765982903	0.00211889207926392	0.214773094405816	1.23958059728107	4.67093960092688e-34	-0.282457313809531	0.753928823621825	0.281199275176354	0.864878641474635	FALSE
THYROTOXICOSIS	C3_CANCER_WIDE_EXALLC	PGS002023	357	2553	70166	393146	0.205937924499609	1.22867693089269	0.000716586960845839	0.22237652914587	1.24904158989746	2.42235693631932e-32	-0.0745080921536765	0.92819996289185	0.167793207645625	0.799104792494363	FALSE
THYROTOXICOSIS	CD2_BENIGN_EXALLC	PGS002023	614	2296	91090	372222	0.183175193805886	1.20102480175644	0.000196466742984907	0.229233652060929	1.25763585389244	3.65168561724257e-31	-0.076512164520468	0.926341645718374	0.0796954781881248	0.694910853118801	FALSE
THYROTOXICOSIS	C3_CANCER_EXALLC	PGS002023	333	2577	64999	398313	0.213048715184116	1.23744493213299	0.000635134125448249	0.224921007742944	1.25222379630095	2.1349084892655e-33	-0.102614031842752	0.902475232971288	0.0671853010639336	0.671925768793512	FALSE
THYROTOXICOSIS	CD2_INSITU_EXALLC	PGS002023	36	2874	8562	454750	-0.0659679036856751	0.936160911124282	0.701188347241409	0.213489396334359	1.23799037096253	2.07396613051e-33	-0.00295031375795109	0.997054034140745	0.985053835641775	0.998957052564691	FALSE
VWXY20_SUICI_OTHER_INTENTI_SELF_H	Q17_CONGEN_MALFO_DEFORMAT_CHROMOSOMAL_ABNORMALITI	PGS002222	127	2128	25625	436862	0.123203514944852	1.13111459624931	0.181762651610271	0.144049634320997	1.15494143183606	2.65726776178397e-11	-0.137336831619045	0.871676568448455	0.132097324310979	0.764039043733902	FALSE
VWXY20_SUICI_OTHER_INTENTI_SELF_H	R18_SYMPTOMS_SIGNS_ABNORMAL_CLINI_LABOR_FINDI_NOT_ELSEW_CLASSIFIED	PGS002222	1036	1219	243213	219274	0.616092803239149	1.85167901513151	7.74027613403579e-42	0.144789431274987	1.15579617011678	3.99447328625968e-07	-0.0305390920611582	0.969922515055811	0.468417623519287	0.925374913300585	FALSE
VWXY20_SUICI_OTHER_INTENTI_SELF_H	ST19_INJURY_POISO_CERTA_OTHER_CONSE_EXTER_CAUSES	PGS002222	1032	1223	206619	255868	0.653728348094887	1.92269596213953	2.08836454381448e-49	0.121921340637569	1.12966523953794	1.86052722008731e-05	0.0202372531619941	1.02044341473591	0.631321245306562	0.957130703770438	FALSE
VWXY20_SUICI_OTHER_INTENTI_SELF_H	Z21_FACTO_INFLUENCI_HEALTH_STATUS_CONTACT_W_HEALTH_SERVI	PGS002222	1081	1174	262506	199981	0.633276975299967	1.88377355520038	1.71514216660838e-40	0.146958117709394	1.15830544952849	4.27531814727738e-07	-0.0320093905157444	0.968497487345592	0.446632106253695	0.920503267520988	FALSE
VWXY20_SUICI_OTHER_INTENTI_SELF_H	HEPATITIS_CHRONIC_VIRAL	PGS002222	38	2217	1063	461424	2.44403893442808	11.5194733079676	4.95065212299794e-49	0.136536305310821	1.14629649367082	1.13497246463844e-10	-0.108990302500727	0.896739113582973	0.510835254974097	0.934045695589924	FALSE
VWXY20_SUICI_OTHER_INTENTI_SELF_H	AB1_BACT_INTEST_OTH	PGS002222	12	2243	3678	458809	0.309425336416055	1.36264182845408	0.294816734268959	0.138291560243083	1.14831030310261	5.09388724827553e-11	-0.332134778036462	0.717390627838211	0.239405917984609	0.84235778519422	FALSE
VWXY20_SUICI_OTHER_INTENTI_SELF_H	AB1_VIRAL_OTHER_INTEST_INFECTIONS	PGS002222	74	2181	8183	454304	0.358891144864176	1.43174094073412	0.00292338372135747	0.138846251520615	1.14894743750175	7.78390500506455e-11	-0.083235267261842	0.920134644194821	0.484413697178271	0.92907922973849	FALSE
VWXY20_SUICI_OTHER_INTENTI_SELF_H	AB1_GASTROENTERITIS_NOS	PGS002222	122	2133	25714	436773	0.223482596291819	1.25042387807482	0.0187139642420727	0.135846860945194	1.1455064583859	3.09591270582421e-10	0.00106246841886778	1.00106303303838	0.990924878459123	0.999230422965561	FALSE
VWXY20_SUICI_OTHER_INTENTI_SELF_H	AB1_OTHER_SEPSIS	PGS002222	25	2230	6350	456137	0.351282344020108	1.42088844863894	0.105734735166646	0.133933564383141	1.1433168601606	2.24101897462124e-10	0.211781446309803	1.23587774991718	0.294477737352439	0.871123899954943	FALSE
VWXY20_SUICI_OTHER_INTENTI_SELF_H	AB1_ERYSIPELAS	PGS002222	62	2193	13955	448532	0.677238594254332	1.96843457376279	2.96297681234103e-07	0.145447708263449	1.15655725461364	8.41671184955265e-12	-0.349995277348136	0.704691417723093	0.00629193366137393	0.340107767291294	FALSE
VWXY20_SUICI_OTHER_INTENTI_SELF_H	AB1_BACTINF_NOS	PGS002222	34	2221	9572	452915	0.550703824159581	1.7344733526162	0.00161127170697116	0.137122071997765	1.1469681526687	9.0565249269299e-11	-0.0515418227102689	0.949763927429993	0.767644613614322	0.976560519336802	FALSE
VWXY20_SUICI_OTHER_INTENTI_SELF_H	AB1_GONOCOCCAL	PGS002222	12	2243	939	461548	1.31048076204916	3.70795592825523	5.14615309376606e-05	0.134520056922563	1.14398760364307	1.66331250492738e-10	0.364752946012909	1.44015816737779	0.208376432261496	0.825567702824282	FALSE
VWXY20_SUICI_OTHER_INTENTI_SELF_H	AB1_SEXUAL_TRANSMISSION_NOS	PGS002222	24	2231	5876	456611	0.232012799022912	1.26113587003193	0.261500384430302	0.137090307274067	1.14693172012088	8.23824272240412e-11	-0.0656908308406571	0.936420331828879	0.756817905184191	0.975255700884428	FALSE
VWXY20_SUICI_OTHER_INTENTI_SELF_H	AB1_HERPES_SIMPLEX	PGS002222	17	2238	2887	459600	0.676312341430915	1.96661214982409	0.00701309239477728	0.135532513326051	1.14514642774835	1.2771223852897e-10	0.12262891121105	1.13046484027293	0.603363149342078	0.952629546354481	FALSE
VWXY20_SUICI_OTHER_INTENTI_SELF_H	AB1_HEPATITIS_OTHER_VIRAL	PGS002222	40	2215	1363	461124	2.21140593880756	9.12854154605359	1.57949033953564e-42	0.136591125722958	1.14635933583953	1.13668730754014e-10	-0.121615058557705	0.885489164381264	0.45557607290958	0.92255325144671	FALSE
VWXY20_SUICI_OTHER_INTENTI_SELF_H	AB1_EBV	PGS002222	14	2241	3066	459421	-0.0283444649090759	0.97205347081416	0.919384715205494	0.135619584617869	1.14524614146817	1.20227456149719e-10	0.136994880104405	1.14682227689504	0.607344172282337	0.953120930245676	FALSE
VWXY20_SUICI_OTHER_INTENTI_SELF_H	AB1_VIRAL_NOS	PGS002222	28	2227	6111	456376	0.0336369462959101	1.03420906512946	0.861440995373887	0.140320332581401	1.15064232805534	3.10534536813835e-11	-0.315791682876202	0.7292113415556	0.0999113657125813	0.726699946274863	FALSE
VWXY20_SUICI_OTHER_INTENTI_SELF_H	AB1_DERMATOPHYTOSIS	PGS002222	12	2243	2630	459857	0.517279477120062	1.6774578739015	0.0857705509204937	0.138590526969021	1.14865366099802	4.60607763679063e-11	-0.401816352990455	0.669103613285524	0.168868200141837	0.800046343131959	FALSE
VWXY20_SUICI_OTHER_INTENTI_SELF_H	AB1_CANDIDIASIS	PGS002222	22	2233	3158	459329	0.885886067314192	2.42513227019968	7.77206114253484e-05	0.140934467665971	1.15134919491244	2.39871018011698e-11	-0.507641371938459	0.60191359616566	0.0196153000269004	0.493518816621699	FALSE
VWXY20_SUICI_OTHER_INTENTI_SELF_H	CD2_BENIGN_COLON_NOS	PGS002222	13	2242	4891	457596	0.427921075262648	1.53406500051227	0.127573657022118	0.136736169347703	1.1465256200118	8.39626799122699e-11	-0.0548910091223598	0.946588311822291	0.842712665147094	0.985364814829022	FALSE
VWXY20_SUICI_OTHER_INTENTI_SELF_H	CD2_BENIGN_MELANOCYTIC_TRUNK	PGS002222	11	2244	2704	459783	0.35523733150899	1.42651917205713	0.280384956740768	0.135055566026842	1.14460038347995	1.39723011501709e-10	0.27978233742258	1.32284184783291	0.349824417594653	0.891411008419312	FALSE
VWXY20_SUICI_OTHER_INTENTI_SELF_H	CD2_BENIGN_LEIOMYOMA_UTERI	PGS002222	67	2188	32823	429664	-0.340219871022032	0.711613842297682	0.00925997268619293	0.13120669248512	1.14020342843807	7.35202405488926e-10	0.173645289125615	1.18963351502747	0.162585201431857	0.794259222766436	FALSE
VWXY20_SUICI_OTHER_INTENTI_SELF_H	CD2_BENIGN_OVARY	PGS002222	12	2243	5493	456994	-0.327571699708157	0.720671617478414	0.259476548127774	0.137032834582028	1.14686580476152	7.50249588465539e-11	-0.111785609804383	0.894235952371629	0.698230778589987	0.968146907385032	FALSE
VWXY20_SUICI_OTHER_INTENTI_SELF_H	C3_BREAST	PGS002222	30	2225	16789	445698	-0.161508103332522	0.850859636638872	0.387599935619628	0.139636337264766	1.14985556319424	3.89288205421918e-11	-0.252188043172304	0.77709859624366	0.169732419514921	0.801273790635012	FALSE
VWXY20_SUICI_OTHER_INTENTI_SELF_H	C3_PROSTATE	PGS002222	12	2243	10611	451876	-0.468812253806365	0.62574505338063	0.183625293261035	0.140532583249313	1.15088657857825	2.44512286414671e-11	-0.793976326262748	0.452043743461552	0.00617966820682142	0.337656652569067	FALSE
VWXY20_SUICI_OTHER_INTENTI_SELF_H	D3_ANAEMIA_IRONDEF_BLOODLOSS	PGS002222	18	2237	3510	458977	0.638120510973754	1.8929198118457	0.00949519698023004	0.13521103222161	1.14477834397917	1.4211086290431e-10	0.160119438526714	1.17365104177205	0.492627271041749	0.930778689944762	FALSE
VWXY20_SUICI_OTHER_INTENTI_SELF_H	D3_ANAEMIA_IRONDEF_NAS	PGS002222	28	2227	6569	455918	0.637797209702099	1.89230792738023	0.0011525172131874	0.135231743799936	1.14480205439104	1.5575765282253e-10	0.0854717639300979	1.08923080531269	0.646261576176875	0.959600882398168	FALSE
VWXY20_SUICI_OTHER_INTENTI_SELF_H	D3_ANAEMIA_B12_DEF	PGS002222	13	2242	2461	460026	0.844839032617645	2.32760311623316	0.00250989781514302	0.137098560725994	1.14694118630576	7.47784722929975e-11	-0.15622757781297	0.855364506235343	0.578578896333607	0.948144255803217	FALSE
VWXY20_SUICI_OTHER_INTENTI_SELF_H	D3_ANAEMIANAS	PGS002222	29	2226	7684	454803	0.644060293312055	1.90419680178949	0.000835764299707028	0.135252058563222	1.14482531101001	1.55731640737447e-10	0.0828826259682707	1.08641428423969	0.653023784018885	0.960811095508476	FALSE
VWXY20_SUICI_OTHER_INTENTI_SELF_H	E4_OBESITYCAL	PGS002222	65	2190	12318	450169	0.812506736747661	2.25354996875955	6.59119079822265e-10	0.133079486857928	1.14234079580278	4.22782153732235e-10	0.0833109409194494	1.0868797113884	0.503924752856207	0.932851259375932	FALSE
VWXY20_SUICI_OTHER_INTENTI_SELF_H	E4_OBESITYNAS	PGS002222	55	2200	9473	453014	0.819081479630912	2.26841529467772	3.55212551507824e-09	0.137317154685395	1.1471919281252	1.05250951726003e-10	-0.0857799300521934	0.917796188356256	0.528000706014916	0.937568376263231	FALSE
VWXY20_SUICI_OTHER_INTENTI_SELF_H	E4_HYTHYNAS	PGS002222	145	2110	43624	418863	0.39665426772119	1.48684179197839	1.00449225828087e-05	0.136798175425283	1.14659671377244	2.87011613310392e-10	-0.0137497748705492	0.986344321522174	0.873825328255304	0.988349128027457	FALSE
VWXY20_SUICI_OTHER_INTENTI_SELF_H	E4_HYTHY_AI_EXCL	PGS002222	25	2230	8928	453559	0.136534279322289	1.14629417128962	0.50977825137251	0.135515993771143	1.14512751059531	1.37142954801599e-10	0.0865810301092332	1.09043972258786	0.670243236048544	0.963489197158397	FALSE
VWXY20_SUICI_OTHER_INTENTI_SELF_H	E4_THYTOXNAS	PGS002222	13	2242	5389	457098	0.00172644082360604	1.00172793198057	0.995172488822308	0.136006571159247	1.14568942207777	1.05255153169295e-10	0.082480787189446	1.08597780855272	0.769563086224369	0.976651015640581	FALSE
VWXY20_SUICI_OTHER_INTENTI_SELF_H	E4_HYPERPARA	PGS002222	12	2243	4015	458472	0.463830898417174	1.59015405013644	0.111776768515275	0.137584950212621	1.14749918213121	6.33991723276754e-11	-0.223336793756107	0.799845420982576	0.445227263825291	0.920184625540641	FALSE
VWXY20_SUICI_OTHER_INTENTI_SELF_H	E4_PCOS_BROAD_EXCLUSIONS	PGS002222	24	2231	4487	458000	0.501187319900542	1.65067999286007	0.0173344837960256	0.140462092543999	1.15080545463086	2.84019616569217e-11	-0.403239178388616	0.668152272626859	0.0540363358211151	0.647333415010189	FALSE
VWXY20_SUICI_OTHER_INTENTI_SELF_H	E4_PCOS_CONSORTIUM_EXCLUSIONS	PGS002222	194	2061	44364	418123	0.592149205764766	1.80786972707451	1.88342190572814e-13	0.137797365995793	1.14774295495835	3.49718571691589e-10	-0.0247528291642893	0.97555100998933	0.741665990098347	0.973675080548744	FALSE
VWXY20_SUICI_OTHER_INTENTI_SELF_H	E4_HYPERLIPNAS	PGS002222	18	2237	8539	453948	0.130635226873441	1.13955202753274	0.590770684942144	0.136065000859726	1.14575636632329	1.08328830108261e-10	0.048499993984817	1.04969536550622	0.839159840186803	0.985002658942356	FALSE
VWXY20_SUICI_OTHER_INTENTI_SELF_H	E4_VOLUME	PGS002222	14	2241	1031	461456	1.65087160049427	5.21152021178414	2.02843470531953e-09	0.136073160384252	1.1457657151886	1.04197969692192e-10	-0.0241103135198606	0.976178018184904	0.931433444385104	0.994212518801557	FALSE
VWXY20_SUICI_OTHER_INTENTI_SELF_H	E4_HYPOOSMNAT	PGS002222	26	2229	2491	459996	1.79185257066788	6.00055863464337	5.41730647975093e-18	0.134624499866934	1.14410709131644	1.82940919733888e-10	0.143436409574157	1.15423341027926	0.478915918985388	0.927721969035405	FALSE
VWXY20_SUICI_OTHER_INTENTI_SELF_H	E4_HYPOKALAEMIA	PGS002222	12	2243	1855	460632	1.15531321250136	3.17501771704696	7.34806298357865e-05	0.136708301424914	1.14649366916955	8.37988588760881e-11	-0.0652860077020395	0.936799493188143	0.822704711211726	0.982962983109348	FALSE
VWXY20_SUICI_OTHER_INTENTI_SELF_H	F5_ALCOHOLAC	PGS002222	145	2110	6017	456470	2.02487276243633	7.5751470400619	2.48341308920253e-118	0.143812288039559	1.15466734331017	3.41466930254914e-11	-0.194045382654622	0.823620525334565	0.0254561064488649	0.532819341890093	FALSE
VWXY20_SUICI_OTHER_INTENTI_SELF_H	F5_ALCOHOL_DEPENDENCE	PGS002222	189	2066	6953	455534	2.214111262487	9.15327064067729	4.45897160812751e-173	0.143707026521843	1.15454580766978	5.60979737584238e-11	-0.180053350326549	0.835225650661412	0.0196926512995079	0.494128611672385	FALSE
VWXY20_SUICI_OTHER_INTENTI_SELF_H	F5_SCHZPHR	PGS002222	115	2140	5169	457318	1.778103259801	5.91861968150197	8.53585582062438e-74	0.136492961457986	1.14624680984104	2.40636439223378e-10	-0.0856437057082092	0.917921223056118	0.368502505863826	0.896805382788781	FALSE
VWXY20_SUICI_OTHER_INTENTI_SELF_H	F5_SCHIZOTYP	PGS002222	18	2237	586	461901	2.05532825782899	7.8094009489392	4.5097699817768e-18	0.137541826013857	1.14744969821538	6.84380648342578e-11	-0.242701422430413	0.784505714615854	0.277408973743613	0.862819885501335	FALSE
VWXY20_SUICI_OTHER_INTENTI_SELF_H	F5_DELUSIO	PGS002222	42	2213	1728	460759	2.07981871801693	8.00301797981626	3.91839376291654e-40	0.137966141108064	1.1479366817521	7.52090132704616e-11	-0.171225693758754	0.842631375366814	0.285770329392257	0.866422986821249	FALSE
VWXY20_SUICI_OTHER_INTENTI_SELF_H	F5_PSYTRANS	PGS002222	81	2174	3486	459001	1.82179691615266	6.18295873217554	2.82947553938309e-56	0.135702673978634	1.14534130319139	2.22256308522682e-10	-0.0661515278889205	0.935989025104567	0.551609056784828	0.942738560103542	FALSE
VWXY20_SUICI_OTHER_INTENTI_SELF_H	F5_SCHIZOAFF	PGS002222	48	2207	1908	460579	1.96408854235153	7.12841238228909	1.58067140395602e-40	0.14193513550313	1.15250188965722	2.26902554827335e-11	-0.357129831053678	0.699681651431359	0.0133730892846951	0.442556337158466	FALSE
VWXY20_SUICI_OTHER_INTENTI_SELF_H	F5_PSYCHOTH	PGS002222	166	2089	5802	456685	1.98714281351335	7.2946617499162	2.60717501826774e-119	0.124058965801951	1.13208262319086	1.29023829604436e-08	0.0757591902553986	1.07870278073702	0.349779593424428	0.891411008419312	FALSE
VWXY20_SUICI_OTHER_INTENTI_SELF_H	F5_AGORAPHOBIA	PGS002222	16	2239	682	461805	1.98682602709699	7.29235126614619	2.86056500772801e-14	0.13558993004507	1.14521218018665	1.23789506577773e-10	0.0116523814782894	1.01172053493479	0.963349469190592	0.99697701275507	FALSE
VWXY20_SUICI_OTHER_INTENTI_SELF_H	F5_SOCPHOB	PGS002222	52	2203	2098	460389	2.00036138263761	7.39172685806707	1.05878302302612e-44	0.136805988612383	1.1466056723821	1.19612965324919e-10	-0.107035296990143	0.898493958298202	0.444635310604503	0.919950546083238	FALSE
VWXY20_SUICI_OTHER_INTENTI_SELF_H	F5_GAD	PGS002222	59	2196	3493	458994	1.82465622598681	6.2006630258511	4.93228192553066e-42	0.136901744600431	1.14671547199806	1.24043622325811e-10	-0.0971803270633523	0.907392363978857	0.462198812507298	0.924108820628815	FALSE
VWXY20_SUICI_OTHER_INTENTI_SELF_H	F5_PANIC	PGS002222	70	2185	4123	458364	1.74827719577961	5.74469715731353	3.69853337457594e-46	0.141221402185885	1.15167960414157	3.57696011270421e-11	-0.243978616422244	0.78350438821074	0.0460107678760677	0.623649406316987	FALSE
VWXY20_SUICI_OTHER_INTENTI_SELF_H	F5_ANXIETY	PGS002222	245	2010	13413	449074	1.89101893002832	6.62611679190326	3.39732057119253e-158	0.134733430434863	1.14423172633982	1.36713747571498e-09	-0.0891332357961526	0.914723691515807	0.19282934749648	0.816062572764971	FALSE
VWXY20_SUICI_OTHER_INTENTI_SELF_H	F5_OCD	PGS002222	28	2227	1599	460888	1.57827348207167	4.84658087480743	1.91510603921934e-16	0.137212255913647	1.14707159541247	8.36382208915364e-11	-0.139754964379881	0.869571285234455	0.460757138486731	0.923584938390159	FALSE
VWXY20_SUICI_OTHER_INTENTI_SELF_H	F5_ADO	PGS002222	637	1618	41241	421246	2.02039083238256	7.54127173097064	0	0.135871605556825	1.14553480384903	4.19221375045688e-08	-0.107237661144216	0.898312153724376	0.0221585524716883	0.513232253712705	FALSE
VWXY20_SUICI_OTHER_INTENTI_SELF_H	F5_INSOMNIA	PGS002222	33	2222	2732	459755	1.54380662974002	4.68238047792179	2.21449595454611e-17	0.1348905100342	1.14441147591807	1.80674011364816e-10	0.0186537938866753	1.0188288627719	0.91461863818047	0.992693622971855	FALSE
VWXY20_SUICI_OTHER_INTENTI_SELF_H	F5_PTSD	PGS002222	33	2222	1849	460638	1.77259833560081	5.8861276439412	1.68938798202913e-23	0.137574186549951	1.14748683090357	7.82395143151247e-11	-0.251777465884819	0.777417720785575	0.158492265492947	0.791261745959819	FALSE
VWXY20_SUICI_OTHER_INTENTI_SELF_H	F5_STRESSOTH	PGS002222	129	2126	11590	450897	1.33214379358829	3.78915785890818	4.39903388144327e-47	0.138640799520983	1.14871140820042	1.44190450452545e-10	-0.104997881222475	0.90032643017565	0.248221912348991	0.848538240806666	FALSE
VWXY20_SUICI_OTHER_INTENTI_SELF_H	F5_DISSOCIATIVE	PGS002222	29	2226	884	461603	2.22846078508399	9.28556259778726	2.72655020741469e-30	0.134909784893217	1.14443353450052	1.72708732826308e-10	-0.0355942530628024	0.965031772743086	0.85370328473583	0.98648463618364	FALSE
VWXY20_SUICI_OTHER_INTENTI_SELF_H	F5_SOMATOFORM	PGS002222	38	2217	4495	457992	1.1087714863044	3.03063293244985	6.81911454496695e-11	0.134391848485742	1.14384094418236	2.22256403679502e-10	0.0664285736664501	1.06868462912426	0.673667597010108	0.963882176814927	FALSE
VWXY20_SUICI_OTHER_INTENTI_SELF_H	F5_NEUROTICOTH	PGS002222	21	2234	1428	461059	1.33932020008133	3.8164482021454	1.30580229448569e-09	0.136924361570514	1.14674140752087	8.53977323401811e-11	-0.118894440169378	0.887901522549564	0.585699182394849	0.949188275216823	FALSE
VWXY20_SUICI_OTHER_INTENTI_SELF_H	F5_MANIA	PGS002222	14	2241	678	461809	1.81723092687521	6.15479176287741	3.36959106656821e-11	0.136208611939614	1.14592092144803	1.00138136308385e-10	-0.109137077342693	0.896607504499979	0.6824696837954	0.965227532767523	FALSE
VWXY20_SUICI_OTHER_INTENTI_SELF_H	F5_BIPO	PGS002222	131	2124	5296	457191	2.13355036323955	8.44479574308448	9.72364935601578e-114	0.129920480037068	1.13873782733435	1.91457028583644e-09	-0.0175585025217157	0.98259474971287	0.844738717895414	0.985536642702079	FALSE
VWXY20_SUICI_OTHER_INTENTI_SELF_H	F5_PERSMOOD	PGS002222	83	2172	5742	456745	1.57378844583394	4.82489245698096	3.19729897505057e-44	0.140541543356426	1.15089689069146	5.05583652258473e-11	-0.235019016368249	0.790555815985275	0.0363760575295494	0.58354031377621	FALSE
VWXY20_SUICI_OTHER_INTENTI_SELF_H	F5_MOODOTH	PGS002222	41	2214	1688	460799	2.04421832646535	7.7231192199307	4.93808450952951e-38	0.138954739429392	1.14907209116812	5.47178925621132e-11	-0.275410886823473	0.759260089157792	0.0815371531283309	0.697745933922696	FALSE
VWXY20_SUICI_OTHER_INTENTI_SELF_H	F5_CONDUCT	PGS002222	22	2233	566	461921	1.87953936770541	6.5504868013704	1.03804687437527e-15	0.133916915423804	1.14329782528314	2.19931288310022e-10	0.130812806421456	1.13975440663539	0.550029265508296	0.942414935152659	FALSE
VWXY20_SUICI_OTHER_INTENTI_SELF_H	F5_CONDUCTEMO	PGS002222	41	2214	672	461815	2.27942743577911	9.77108423436501	1.88547355087082e-40	0.13244464575492	1.1416158210582	4.09956081624705e-10	0.0636612506783719	1.06573132184537	0.693269180014777	0.967475389366943	FALSE
VWXY20_SUICI_OTHER_INTENTI_SELF_H	F5_EMOCHILD	PGS002222	59	2196	1539	460948	2.04550544079932	7.73306615743136	1.1111961709868e-48	0.133318400569806	1.14261374928741	3.72137349248202e-10	0.0176813044192908	1.0178385440491	0.892340754424714	0.990252047066362	FALSE
VWXY20_SUICI_OTHER_INTENTI_SELF_H	F5_BEHEMOTH	PGS002222	27	2228	1820	460667	0.933238828119063	2.54273132508402	1.91120228642346e-06	0.13738204977622	1.14726637766525	7.80428753413675e-11	-0.108035649262326	0.897595597239156	0.585004202464984	0.949188275216823	FALSE
VWXY20_SUICI_OTHER_INTENTI_SELF_H	F5_MENTALUNSPE	PGS002222	36	2219	2073	460414	1.64753777377316	5.19417483574885	7.82812035014658e-21	0.134131002661705	1.1435426169591	2.34986549268469e-10	0.0385940908446988	1.0393485169373	0.816007013307718	0.982144308056421	FALSE
VWXY20_SUICI_OTHER_INTENTI_SELF_H	F5_OPIOIDS	PGS002222	34	2221	595	461892	2.77069010950401	15.9696510158282	2.80782769547214e-56	0.140946079863704	1.15136256468457	2.70886945232335e-11	-0.409605954282153	0.663911810205462	0.0147873758618143	0.456979448474609	FALSE
VWXY20_SUICI_OTHER_INTENTI_SELF_H	F5_CANNABIS	PGS002222	44	2211	610	461877	2.71551834048491	15.1124414322847	2.97927026036536e-69	0.138077764236846	1.14806482518792	7.41819120633596e-11	-0.176036944683635	0.838587001433301	0.26072810907836	0.854515839510532	FALSE
VWXY20_SUICI_OTHER_INTENTI_SELF_H	F5_SEDAHYP	PGS002222	46	2209	1116	461371	2.5144002242044	12.3591938103745	1.41203481634427e-61	0.1433410920868	1.15412339689396	1.4113995414948e-11	-0.421165413231093	0.656281534781065	0.00283503578607869	0.238286159841776	FALSE
VWXY20_SUICI_OTHER_INTENTI_SELF_H	F5_STIMUL	PGS002222	30	2225	473	462014	2.73476542884569	15.4061291785407	2.93748394504397e-49	0.139600394617985	1.14981423508461	3.99765853443224e-11	-0.348051069627622	0.706062816928487	0.0581717047779104	0.654726207112981	FALSE
VWXY20_SUICI_OTHER_INTENTI_SELF_H	F5_OTHERSUB	PGS002222	78	2177	1280	461207	2.72517426118956	15.2590727593573	8.31854207380005e-118	0.135681469409793	1.14531701698037	2.16266301549965e-10	-0.0940718577355061	0.910217353732884	0.412434042309792	0.91254437067149	FALSE
VWXY20_SUICI_OTHER_INTENTI_SELF_H	F5_ANOREX	PGS002222	36	2219	1988	460499	1.40907506050475	4.09216864467881	3.64972184211982e-16	0.135242063805354	1.14481386881541	1.6645107302711e-10	0.0237321479153483	1.02401599633413	0.8885388486209	0.989737092535316	FALSE
VWXY20_SUICI_OTHER_INTENTI_SELF_H	F5_BULIMIA	PGS002222	22	2233	898	461589	1.91562309274912	6.7911690071222	9.23639689536407e-18	0.135533672606364	1.14514775529483	1.33276136522653e-10	-0.0423430917348629	0.958540856704717	0.847791251203933	0.98588025046485	FALSE
VWXY20_SUICI_OTHER_INTENTI_SELF_H	F5_EATOTH	PGS002222	39	2216	1367	461120	1.96744775826287	7.152398523344	5.91403358272762e-29	0.132377618501565	1.14153930424971	4.11181216659186e-10	0.0910040313873956	1.09527342072103	0.58075675410687	0.948528596382966	FALSE
VWXY20_SUICI_OTHER_INTENTI_SELF_H	F5_EMOPER	PGS002222	108	2147	2512	459975	2.55784992252708	12.9080341847839	5.38700868026944e-133	0.12825135394221	1.13683871568086	2.53367317142346e-09	0.0124631397203341	1.0125411283036	0.89770677227044	0.99078916988291	FALSE
VWXY20_SUICI_OTHER_INTENTI_SELF_H	F5_OTHPER	PGS002222	49	2206	2121	460366	1.81925383341144	6.16725493302776	2.19146602774866e-28	0.128057024261527	1.13661781564066	1.61418496259843e-09	0.27918629711764	1.32205361570693	0.058552600384567	0.655608692911579	FALSE
VWXY20_SUICI_OTHER_INTENTI_SELF_H	F5_MIXPER	PGS002222	52	2203	1867	460620	2.20769580174805	9.09473615585769	3.39842573726433e-50	0.132310611269246	1.14146281542303	4.71669894208342e-10	0.0489159829444761	1.05013211802509	0.726171279921776	0.971295852060928	FALSE
VWXY20_SUICI_OTHER_INTENTI_SELF_H	F5_AUTISM	PGS002222	14	2241	495	461992	1.80657276956882	6.08954136625887	2.86716851306709e-11	0.1367763867043	1.14657173116874	8.35577258589738e-11	-0.18454371077717	0.831483594310952	0.513056984080968	0.93426746937076	FALSE
VWXY20_SUICI_OTHER_INTENTI_SELF_H	AUD	PGS002222	275	1980	10870	451617	2.25078661249836	9.49520194403037	4.75161461138317e-248	0.148795166453514	1.16043526879178	3.05977982154576e-11	-0.192039570382895	0.82527421142902	0.00321084419895177	0.254504720278327	FALSE
VWXY20_SUICI_OTHER_INTENTI_SELF_H	ALCODELIRIUM	PGS002222	21	2234	1230	461257	1.77226522286284	5.88416722638383	1.41934101748734e-13	0.141667442292275	1.15219341401612	1.86529934701353e-11	-0.634261744371875	0.53032686062299	0.00422066115774181	0.288355761563531	FALSE
VWXY20_SUICI_OTHER_INTENTI_SELF_H	G6_SLEEPAPNO	PGS002222	77	2178	31981	430506	0.17952286307135	1.19664626276361	0.134046330390287	0.137110294720762	1.1469546445866	1.36225854406235e-10	-0.027268062526354	0.973100354819415	0.81590800187524	0.982144308056421	FALSE
VWXY20_SUICI_OTHER_INTENTI_SELF_H	G6_PARKINSON	PGS002222	15	2240	2575	459912	1.11784965142313	3.05827077928366	2.84307787768581e-05	0.135878220738085	1.14554238179446	1.11880073537984e-10	0.06536024033067	1.06754352735659	0.80259361206569	0.980665566402237	FALSE
VWXY20_SUICI_OTHER_INTENTI_SELF_H	G6_DYSTON	PGS002222	14	2241	1249	461238	1.5463316137134	4.69421835251818	9.77561239074128e-08	0.134995996721178	1.14453220246062	1.46096508513859e-10	0.127187177659938	1.13562956237311	0.643608175331846	0.959343324455668	FALSE
VWXY20_SUICI_OTHER_INTENTI_SELF_H	G6_EPLEPSY	PGS002222	63	2192	9675	452812	0.438107365200275	1.54977128999243	0.00103859406720052	0.132011763722803	1.14112174302815	5.67557459559705e-10	0.151800713116537	1.16392825768267	0.235491586366282	0.840384376655601	FALSE
VWXY20_SUICI_OTHER_INTENTI_SELF_H	FE_MODE	PGS002222	25	2230	4368	458119	0.429105141889077	1.53588251149686	0.042855109491392	0.134396390284642	1.1438461392897	1.95400954974115e-10	0.17834747970374	1.19524057092469	0.371654176386808	0.898348371803767	FALSE
VWXY20_SUICI_OTHER_INTENTI_SELF_H	FE	PGS002222	33	2222	5035	457452	0.547712970751303	1.72929354695886	0.00373432494565231	0.132688169866753	1.14189386589101	3.55159380831672e-10	0.245271430915681	1.27796814619629	0.157945755413727	0.790768094617565	FALSE
VWXY20_SUICI_OTHER_INTENTI_SELF_H	G6_MIGRAINE_NO_AURA	PGS002222	44	2211	6226	456261	0.813709318073796	2.25626167606697	1.10960829949807e-07	0.139966868170063	1.15023568881267	4.05901874200059e-11	-0.219786739658999	0.802689961645556	0.155561643198382	0.78838786477718	FALSE
VWXY20_SUICI_OTHER_INTENTI_SELF_H	G6_MIGRAINE_WITH_AURA	PGS002222	37	2218	6979	455508	0.486972210764232	1.62738138506522	0.00883829294078968	0.13070009280393	1.13962594803278	6.71969650337135e-10	0.315292919166437	1.37066074496315	0.0507251631851986	0.637342256189393	FALSE
VWXY20_SUICI_OTHER_INTENTI_SELF_H	G6_SLEEPDISOTH	PGS002222	16	2239	2846	459641	0.665949843816268	1.94633836107496	0.00863588558082822	0.136560336618846	1.14632404100594	9.12491743797312e-11	-0.0323434182029952	0.96817403639358	0.897491148606169	0.99078916988291	FALSE
VWXY20_SUICI_OTHER_INTENTI_SELF_H	G6_TRINEU	PGS002222	11	2244	1405	461082	1.18937621038368	3.28503139964881	9.24552678653364e-05	0.136760755452308	1.14655380895716	8.18642830852905e-11	-0.114498646493908	0.891813145491833	0.698748054948761	0.968251968758584	FALSE
VWXY20_SUICI_OTHER_INTENTI_SELF_H	G6_ROOTPLEXOTHUNS	PGS002222	26	2229	4133	458354	0.937589278260846	2.55381744826579	6.50229282665173e-06	0.134595505263453	1.1440739188659	1.85806448603453e-10	0.102295390448243	1.10771063054544	0.59950772623872	0.951875127177384	FALSE
VWXY20_SUICI_OTHER_INTENTI_SELF_H	G6_CARPTU	PGS002222	45	2210	19576	442911	0.0677038041559029	1.07004831767073	0.657960958245931	0.141956828336061	1.15252689095934	2.2042129160203e-11	-0.273737618808076	0.760531598271445	0.0664395974819909	0.670857405030981	FALSE
VWXY20_SUICI_OTHER_INTENTI_SELF_H	G6_ULLNLE	PGS002222	20	2235	3491	458996	0.827383842410864	2.28732689825649	0.000384730597680235	0.135488074331571	1.14509553972328	1.32364775457755e-10	0.0808923704098513	1.08425419245211	0.722067571908057	0.970765349792296	FALSE
VWXY20_SUICI_OTHER_INTENTI_SELF_H	G6_SCIALE	PGS002222	12	2243	1484	461003	0.671154961272605	1.956495692974	0.0207762952113449	0.137324545384053	1.14720040670637	6.8894671243328e-11	-0.199578822121359	0.819075656987591	0.501447935684294	0.932421943231069	FALSE
VWXY20_SUICI_OTHER_INTENTI_SELF_H	G6_POLYOTHUNS	PGS002222	13	2242	3788	458699	0.404956949830494	1.49923795621932	0.187940479281255	0.134567286801134	1.14404163531463	1.65470166240633e-10	0.324659311576254	1.38355920307369	0.243605871403781	0.845583167832952	FALSE
VWXY20_SUICI_OTHER_INTENTI_SELF_H	G6_MYOPOTHUNS	PGS002222	11	2244	1227	461260	1.39623459083124	4.03995919159314	4.24879712863481e-06	0.137463471353165	1.14735979370588	6.51681989226823e-11	-0.266328348415202	0.766187509739563	0.414161578684596	0.912951966252782	FALSE
VWXY20_SUICI_OTHER_INTENTI_SELF_H	G6_POSTOPNEURO	PGS002222	12	2243	2109	460378	0.541575910496755	1.71871326737754	0.0896378181900109	0.134981042882982	1.14451508743922	1.44856495049723e-10	0.212863842653891	1.23721618370268	0.447097178523385	0.9205842961445	FALSE
VWXY20_SUICI_OTHER_INTENTI_SELF_H	G6_TIA	PGS002222	25	2230	12357	450130	0.0352018706505736	1.03582879112707	0.868023726130859	0.141528795190982	1.15203367681294	2.01867841201006e-11	-0.48234384798874	0.617334755952095	0.0189939917010357	0.488578098240115	FALSE
VWXY20_SUICI_OTHER_INTENTI_SELF_H	H7_CATARACTSENILE	PGS002222	49	2206	34944	427543	0.0234228100803919	1.0236992784318	0.876020744506826	0.141371051747258	1.15185196538575	2.7569054249934e-11	-0.225522909020505	0.798098776577221	0.117244581269135	0.748786279814787	FALSE
VWXY20_SUICI_OTHER_INTENTI_SELF_H	H7_CATARACTOTHER	PGS002222	18	2237	11424	451063	-0.157187956274081	0.854543426923707	0.510026521727323	0.138266072211126	1.1482810353059	5.41915706304755e-11	-0.221812498570033	0.801065551190439	0.350297259936766	0.891411008419312	FALSE
VWXY20_SUICI_OTHER_INTENTI_SELF_H	H7_CHALAZION	PGS002222	13	2242	3146	459341	0.304646403738185	1.35614539027611	0.319123031326295	0.139936657338611	1.15020093976105	3.0178771425209e-11	-0.621112725586143	0.537346185961717	0.0260867822418997	0.53506071488305	FALSE
VWXY20_SUICI_OTHER_INTENTI_SELF_H	H7_EYELIDINFLAMMATION	PGS002222	11	2244	2451	460036	0.740261796109711	2.09648429408931	0.0160660810326182	0.138081093747906	1.14806864768881	5.3724246034299e-11	-0.354284388033022	0.701675390893924	0.237274714005495	0.841308071219693	FALSE
VWXY20_SUICI_OTHER_INTENTI_SELF_H	H7_BLEPHAROCHALASIS	PGS002222	11	2244	6554	455933	0.0250347208760368	1.02535072098166	0.936045361332425	0.138306671361373	1.14832765548654	4.99766091701577e-11	-0.381454927153388	0.682867164131407	0.208344899927151	0.825567702824282	FALSE
VWXY20_SUICI_OTHER_INTENTI_SELF_H	H7_LACRIGLAND	PGS002222	18	2237	7663	454824	0.172048481214005	1.18773541467291	0.472036503056794	0.138644792973401	1.14871599553393	4.82080019059276e-11	-0.276887187446272	0.758140019998129	0.241436351941132	0.84362969715794	FALSE
VWXY20_SUICI_OTHER_INTENTI_SELF_H	H7_CONJUNCTIVITISACUNONATOPIC	PGS002222	30	2225	7811	454676	0.251101699365194	1.2854408061979	0.180176014862058	0.136320824905584	1.14604951584824	1.12920500926849e-10	-7.92985284689984e-05	0.999920704615576	0.999652875522038	0.999891678931414	FALSE
VWXY20_SUICI_OTHER_INTENTI_SELF_H	H7_CORNULCER	PGS002222	26	2229	4596	457891	0.824800717562214	2.28142607187537	3.38027343351321e-05	0.136857164948564	1.14666435296097	9.20316661805124e-11	-0.0443820292570089	0.95658844288676	0.817270189215007	0.982144308056421	FALSE
VWXY20_SUICI_OTHER_INTENTI_SELF_H	H7_KERATITISOTH	PGS002222	14	2241	2856	459631	0.538292484681203	1.71307925435943	0.0499249379582251	0.135978029869803	1.145656723091	1.07777140947088e-10	0.0712427293711251	1.07384184719311	0.787428613486197	0.978756396101929	FALSE
VWXY20_SUICI_OTHER_INTENTI_SELF_H	H7_IRIDOACUTE	PGS002222	17	2238	5633	456854	0.139843186627102	1.1500934346852	0.572047118611687	0.136120541537532	1.1458200041757	1.05838592744791e-10	0.0466981442251492	1.04780567514448	0.847678868142651	0.98588025046485	FALSE
VWXY20_SUICI_OTHER_INTENTI_SELF_H	H7_GLAUCSUSP	PGS002222	14	2241	7961	454526	-0.237085608843389	0.788923746277125	0.449881623810917	0.133542538378819	1.14286988093304	2.29023934089086e-10	0.476082278562529	1.60975545887494	0.0745700987578359	0.685112251936892	FALSE
VWXY20_SUICI_OTHER_INTENTI_SELF_H	H7_CONVERSTRAB	PGS002222	15	2240	1927	460560	0.409688000214522	1.50634773161925	0.115114121380971	0.137991379081509	1.14796565371319	5.70753658793604e-11	-0.2586739083178	0.772074749152313	0.33530071538469	0.88557839027522	FALSE
VWXY20_SUICI_OTHER_INTENTI_SELF_H	H7_DIVERGSTRAB	PGS002222	13	2242	2567	459920	0.0561891821000564	1.05779778121427	0.842656292329508	0.138603515573387	1.14866858050287	4.62362353507888e-11	-0.383779903365074	0.681281358413686	0.171420851105966	0.802688995345371	FALSE
VWXY20_SUICI_OTHER_INTENTI_SELF_H	H7_INTERHETEROTRO	PGS002222	14	2241	1694	460793	0.519732574904971	1.68157789343556	0.0541773263218	0.13781716740418	1.14776568211034	6.02819167757675e-11	-0.205637938771842	0.814127787034484	0.440110206017166	0.919097846303405	FALSE
VWXY20_SUICI_OTHER_INTENTI_SELF_H	H7_HETEROPHORIA	PGS002222	18	2237	2254	460233	0.762073489597542	2.14271451378402	0.00154985579689596	0.139080224321657	1.14921629140297	4.18561238937435e-11	-0.331670226820268	0.717723969948106	0.154361473335165	0.787088779050763	FALSE
VWXY20_SUICI_OTHER_INTENTI_SELF_H	H7_MYOPIA	PGS002222	27	2228	3243	459244	0.858592379532764	2.3598366004257	9.99602439488812e-06	0.138769426654917	1.14885917315966	5.06220840171843e-11	-0.189165339365863	0.827649652312667	0.32538014563819	0.88209713816447	FALSE
VWXY20_SUICI_OTHER_INTENTI_SELF_H	H7_VISUDISTURBSUB	PGS002222	23	2232	5638	456849	0.623407805885083	1.86527371403571	0.00414193669664773	0.135343348686006	1.14492982702379	1.42765869981935e-10	0.0925016424228976	1.09691494315704	0.65854747147978	0.961918137440555	FALSE
VWXY20_SUICI_OTHER_INTENTI_SELF_H	H7_DIPLOPIA	PGS002222	15	2240	2861	459626	0.761888348507466	2.1423178460041	0.00652236932703748	0.140254816099387	1.15056694448741	2.78167941504827e-11	-0.604614190417469	0.546285148032835	0.0183119972724397	0.483511593067111	FALSE
VWXY20_SUICI_OTHER_INTENTI_SELF_H	H8_NONSUPPNAS	PGS002222	66	2189	9679	452808	0.159617736476558	1.17306236632042	0.212839801547969	0.144314886563347	1.15524782327435	1.27033096115886e-11	-0.269638898551501	0.763655201554155	0.0310747114159781	0.560699024721438	FALSE
VWXY20_SUICI_OTHER_INTENTI_SELF_H	H8_EXT_NAS	PGS002222	12	2243	2385	460102	0.638794694416109	1.89419641732534	0.0279025105962738	0.136930932823466	1.14674894307349	7.81943476752207e-11	-0.110314060916151	0.895552832982621	0.702032275676267	0.968892249727602	FALSE
VWXY20_SUICI_OTHER_INTENTI_SELF_H	H8_SUP_ACUTE	PGS002222	89	2166	11336	451151	0.333290476824551	1.39555261529157	0.00295575064774273	0.135907208453999	1.14557558893289	2.22585690343306e-10	0.00163264077525713	1.00163397425881	0.988016210681719	0.999140895308213	FALSE
VWXY20_SUICI_OTHER_INTENTI_SELF_H	H8_CHRON_SUPOTITIS	PGS002222	14	2241	2275	460212	0.272646477168835	1.31343583318522	0.311236904295696	0.136931960812335	1.14675012191925	7.99380468683576e-11	-0.0828520156807736	0.920487354836142	0.755104061567203	0.975163614118344	FALSE
VWXY20_SUICI_OTHER_INTENTI_SELF_H	H8_OTIMEDNAS	PGS002222	24	2231	3952	458535	0.210680930105809	1.23451839456074	0.310401401754763	0.139088877486424	1.14922623580392	4.44351121728867e-11	-0.244738618373795	0.782909149566567	0.230313156590802	0.83712319328587	FALSE
VWXY20_SUICI_OTHER_INTENTI_SELF_H	H8_EUSTSALP	PGS002222	13	2242	2730	459757	-0.0604357100695386	0.941354286674677	0.829085550223381	0.137082201850014	1.1469224237906	7.51606080081592e-11	-0.102438260656762	0.902633876055347	0.713835537168451	0.969650743920249	FALSE
VWXY20_SUICI_OTHER_INTENTI_SELF_H	H8_BPV	PGS002222	15	2240	6289	456198	0.235154227649198	1.26510386768318	0.390408058704893	0.13522018279325	1.14478881940334	1.38062682978538e-10	0.174990389252323	1.19123476790057	0.48985564797042	0.930218638603075	FALSE
VWXY20_SUICI_OTHER_INTENTI_SELF_H	H8_HL_SEN_NAS	PGS002222	34	2221	23475	439012	-0.24796888141968	0.780384227349449	0.156047623465504	0.139813878220013	1.15005972777258	3.9389324250039e-11	-0.206729139178897	0.813239894984063	0.226291555398101	0.834355480033176	FALSE
VWXY20_SUICI_OTHER_INTENTI_SELF_H	H8_TINNITUS	PGS002222	12	2243	6007	456480	-0.03371209182799	0.966849828536464	0.907530115386457	0.137340048885272	1.14721819246715	6.8695002603367e-11	-0.162082919466179	0.850370689333118	0.573959564019465	0.947245599490224	FALSE
VWXY20_SUICI_OTHER_INTENTI_SELF_H	I9_ANGINA	PGS002222	73	2182	25899	436588	0.131394866189546	1.14041800492919	0.291266120944934	0.147404404096606	1.15882250085075	4.95545808050596e-12	-0.343602563149425	0.709210738527182	0.00369500802328559	0.272172583275915	FALSE
VWXY20_SUICI_OTHER_INTENTI_SELF_H	I9_MI_STRICT	PGS002222	47	2208	14887	447600	0.211592653449109	1.23564444704496	0.159348463135877	0.140139294283004	1.15043403658114	3.98968750241523e-11	-0.185115530953377	0.831008271128184	0.209002596514805	0.825851737851092	FALSE
VWXY20_SUICI_OTHER_INTENTI_SELF_H	I9_MI	PGS002222	53	2202	16402	446085	0.262374753531483	1.3000136358547	0.0653713646053984	0.141659429272781	1.15218418150482	2.61281049918958e-11	-0.231008352368687	0.793732836458267	0.096044842783163	0.720843041910114	FALSE
VWXY20_SUICI_OTHER_INTENTI_SELF_H	I9_POSTAMI	PGS002222	13	2242	2754	459733	0.25202980847596	1.28663438932349	0.368480279461881	0.137088252822191	1.14692936380728	7.56168811982245e-11	-0.114730725440433	0.891606198451485	0.672224876705214	0.96364221173769	FALSE
VWXY20_SUICI_OTHER_INTENTI_SELF_H	I9_CORATHER	PGS002222	60	2195	28692	433795	0.0573208863608629	1.0589955731156	0.670564460096293	0.140614135559422	1.15098043986465	3.87760231416e-11	-0.160328715265672	0.851863722327842	0.223040089789915	0.83246963886698	FALSE
VWXY20_SUICI_OTHER_INTENTI_SELF_H	I9_ICH	PGS002222	11	2244	1574	460913	1.10518541278986	3.01978432353906	0.000392652720608443	0.138244499035871	1.14825626350508	5.09354787479932e-11	-0.400911554399963	0.669709291258686	0.20171713687692	0.821252440018369	FALSE
VWXY20_SUICI_OTHER_INTENTI_SELF_H	I9_STR	PGS002222	42	2213	14083	448404	0.388112835992246	1.47419611728545	0.0141292299179479	0.138382504250635	1.14841473979236	6.55976638974044e-11	-0.117287725331182	0.889329273788103	0.457279473879457	0.922803683741812	FALSE
VWXY20_SUICI_OTHER_INTENTI_SELF_H	I9_STR_SAH	PGS002222	49	2206	16060	446427	0.315046691225643	1.37032329153733	0.0320477157389098	0.137970446730963	1.14794162434521	8.00011152405409e-11	-0.0787315415514107	0.924288024070368	0.589441898847828	0.949795862244517	FALSE
VWXY20_SUICI_OTHER_INTENTI_SELF_H	I9_SEQULAE	PGS002222	16	2239	5220	457267	0.394042406134705	1.48296343408853	0.122989659000978	0.136388667521879	1.14612726948327	9.57499613563551e-11	-0.00073770330281608	0.999262568733367	0.997723491164402	0.999723420961508	FALSE
VWXY20_SUICI_OTHER_INTENTI_SELF_H	I9_PAROXTAC	PGS002222	31	2224	7710	454777	0.488430322538585	1.62975601984489	0.00788973382428574	0.136504745866672	1.1462603177615	1.07602490907406e-10	-0.0240714826427255	0.976215924769558	0.893148444116033	0.990390691298061	FALSE
VWXY20_SUICI_OTHER_INTENTI_SELF_H	I9_OTHARR	PGS002222	64	2191	21900	440587	0.300871671674299	1.35103595423103	0.0209117034874805	0.135901165573283	1.14556866637717	1.76245497749653e-10	0.0115910941311711	1.01165853116722	0.927392006823715	0.99390770428747	FALSE
VWXY20_SUICI_OTHER_INTENTI_SELF_H	I9_HYPTENS	PGS002222	300	1955	96110	366377	0.275782854503775	1.31756173036636	5.51109094281782e-05	0.141838022480505	1.15238997214954	3.1284549178111e-10	-0.0444542341931894	0.956519374972842	0.472988252222663	0.92673898468983	FALSE
VWXY20_SUICI_OTHER_INTENTI_SELF_H	I9_HYPTENSESS	PGS002222	189	2066	68272	394215	0.426841889902549	1.53241035301855	1.81105332466548e-07	0.145343257169971	1.15643645725254	3.44473789328487e-11	-0.115585341517808	0.89084454296747	0.126822956244078	0.759154459727003	FALSE
VWXY20_SUICI_OTHER_INTENTI_SELF_H	I9_HYPTENSHD	PGS002222	15	2240	5130	457357	0.310490060776996	1.36409343904952	0.239007955432993	0.136555884879184	1.1463189378811	9.0588735804195e-11	-0.0299752544985564	0.970469548006983	0.907777923290767	0.991796988527933	FALSE
VWXY20_SUICI_OTHER_INTENTI_SELF_H	I9_STEMI	PGS002222	11	2244	3344	459143	0.286141610770013	1.33128096562707	0.358006066300615	0.136090923824752	1.14578606811048	1.00929698534916e-10	0.0669266142596478	1.06921701001354	0.824612947028624	0.983150967931546	FALSE
VWXY20_SUICI_OTHER_INTENTI_SELF_H	I9_NSTEMI	PGS002222	19	2236	7419	455068	0.309098572335635	1.36219663879002	0.183624670290438	0.137754790266562	1.14769409000531	6.46321475981476e-11	-0.164525712536551	0.848295944823431	0.469105129482709	0.925597235692836	FALSE
VWXY20_SUICI_OTHER_INTENTI_SELF_H	I9_NCMI	PGS002222	11	2244	3375	459112	0.312200074530807	1.36642805313398	0.326998092217344	0.138888988158482	1.14899654070156	4.15989504560184e-11	-0.510191547673784	0.600380566296568	0.0885093559044973	0.708463212018401	FALSE
VWXY20_SUICI_OTHER_INTENTI_SELF_H	I9_IHD	PGS002222	132	2123	46093	416394	0.177349940148603	1.19404886566267	0.0623011636618972	0.149784596005875	1.16158400594386	4.41753402068886e-12	-0.234331126430078	0.791099818462118	0.00892586806230725	0.388772479959048	FALSE
VWXY20_SUICI_OTHER_INTENTI_SELF_H	I9_UAP	PGS002222	22	2233	8866	453621	0.131997809395453	1.1411058195529	0.541736811504028	0.138112983741434	1.14810526017434	5.90820096843484e-11	-0.178253864563089	0.836729980433121	0.407715889547691	0.910658658539768	FALSE
VWXY20_SUICI_OTHER_INTENTI_SELF_H	I9_PULMEMB	PGS002222	19	2236	5645	456842	0.372401170223951	1.4512150487974	0.158951571180266	0.142187582652483	1.1527928722012	1.54302437955073e-11	-0.711534181924598	0.490890504119069	0.00252836462106081	0.225045358368853	FALSE
VWXY20_SUICI_OTHER_INTENTI_SELF_H	I9_NONRHEVALV	PGS002222	27	2228	14522	447965	-0.00203104540088059	0.997971015776145	0.991771918490633	0.139822354442744	1.1500694759763	3.61266838247242e-11	-0.280354076666252	0.755516183438964	0.146741459111687	0.780057759570995	FALSE
VWXY20_SUICI_OTHER_INTENTI_SELF_H	I9_HEARTFAIL	PGS002222	49	2206	16375	446112	0.435527795543195	1.54577869879486	0.00351513418793948	0.142996579038582	1.15372585480762	1.62005962221514e-11	-0.313507210503274	0.730879108978396	0.030318386535384	0.557544078404287	FALSE
VWXY20_SUICI_OTHER_INTENTI_SELF_H	I9_HEARTFAIL_NS	PGS002222	105	2150	30993	431494	0.584602848793028	1.79427824434585	2.21687479141527e-08	0.149505242007452	1.1612595581273	3.55867902750925e-12	-0.295968121611354	0.743811139142814	0.0030932464119188	0.248476944733742	FALSE
VWXY20_SUICI_OTHER_INTENTI_SELF_H	I9_ATHSCLE	PGS002222	21	2234	8185	454302	0.247173100479956	1.28040073157773	0.281795164708977	0.140203484102433	1.15050788510435	2.99352348885369e-11	-0.418298089419368	0.658166006857661	0.0616322118877293	0.660378910338982	FALSE
VWXY20_SUICI_OTHER_INTENTI_SELF_H	I9_VTE	PGS002222	49	2206	13819	448668	0.446847149745622	1.56337531870761	0.00229039399366426	0.141420448667373	1.15190886473058	2.70057477293929e-11	-0.235395527588467	0.790258218878189	0.10417145415956	0.731795140255472	FALSE
VWXY20_SUICI_OTHER_INTENTI_SELF_H	I9_PHLETHROMBDVTLOW	PGS002222	20	2235	4385	458102	0.672576812874917	1.95927951813411	0.00325724233181671	0.136151570941343	1.14585555883892	1.08189632711649e-10	0.026626209451907	1.02698385415205	0.90381992293673	0.991264584492639	FALSE
VWXY20_SUICI_OTHER_INTENTI_SELF_H	I9_VARICVE	PGS002222	89	2166	30269	432218	0.0045378886462296	1.00454820045496	0.967393111545266	0.141962467591227	1.15253339037089	3.43662759331285e-11	-0.139484024879586	0.869806918363668	0.196338941891267	0.81843480510316	FALSE
VWXY20_SUICI_OTHER_INTENTI_SELF_H	I9_LYMPHADE	PGS002222	16	2239	2006	460481	0.638897350558088	1.89439087820282	0.0130146785964946	0.139200145303363	1.14935411481263	3.96617424207821e-11	-0.375356347934751	0.687044408308035	0.117730663141294	0.749214773515134	FALSE
VWXY20_SUICI_OTHER_INTENTI_SELF_H	I9_HYPOTE	PGS002222	11	2244	1957	460530	1.09984873866173	3.00371164413917	0.000416379725943695	0.13837690194857	1.14840830604411	4.8934288325955e-11	-0.49015252245789	0.612532962026439	0.119998925310505	0.751983936077603	FALSE
VWXY20_SUICI_OTHER_INTENTI_SELF_H	I9_TIA	PGS002222	25	2230	12357	450130	0.0352018706505736	1.03582879112707	0.868023726130859	0.141528795190982	1.15203367681294	2.01867841201006e-11	-0.48234384798874	0.617334755952095	0.0189939917010357	0.488578098240115	FALSE
VWXY20_SUICI_OTHER_INTENTI_SELF_H	J10_ASTHMA	PGS002222	194	2061	39253	423234	0.452848298523031	1.57278557452113	2.86011507760575e-09	0.140334471749554	1.15065859729571	1.71193759917968e-10	-0.0643049042270969	0.937719041438466	0.386197955950546	0.904180560375429	FALSE
VWXY20_SUICI_OTHER_INTENTI_SELF_H	J10_ASTHMA_MAIN	PGS002222	162	2093	33175	429312	0.375300476416981	1.45542867091452	6.48183431111156e-06	0.136056473860414	1.14574659650119	4.42836497067095e-10	-0.0120312747009411	0.988040811697817	0.881075987876215	0.988908310889501	FALSE
VWXY20_SUICI_OTHER_INTENTI_SELF_H	J10_NASALPOLYP	PGS002222	17	2238	5933	456554	0.0906121428809019	1.09484427974918	0.714737084189811	0.139007202004487	1.14913237603033	4.22899187397937e-11	-0.345236434471587	0.708052925556405	0.156850877151946	0.789769705415003	FALSE
VWXY20_SUICI_OTHER_INTENTI_SELF_H	J10_CHRONSINUSITIS	PGS002222	72	2183	16523	445964	0.379057543686387	1.46090709930471	0.00177231345933169	0.137256611887033	1.14712247601804	1.25096155734084e-10	-0.0355195473098613	0.965103868861244	0.768194658109729	0.976560519336802	FALSE
VWXY20_SUICI_OTHER_INTENTI_SELF_H	J10_SINUSITIS	PGS002222	112	2143	20698	441789	0.353751567968007	1.42440127561704	0.000431217817320818	0.130868126270522	1.13981745942116	1.2486538214874e-09	0.0975024708858478	1.10241416549952	0.309685618105513	0.876701280349192	FALSE
VWXY20_SUICI_OTHER_INTENTI_SELF_H	J10_PHARYNGITIS	PGS002222	40	2215	4709	457778	0.759277037815036	2.13673088632478	2.18396818883566e-06	0.140001560950782	1.15027559437941	3.8809245063719e-11	-0.208902757349244	0.811474141703391	0.192244941824526	0.815855554397378	FALSE
VWXY20_SUICI_OTHER_INTENTI_SELF_H	J10_TONSILLITIS	PGS002222	94	2161	14983	447504	0.32757745749927	1.38760252735726	0.0020393122681421	0.141166489482362	1.15161636403728	4.69758244991089e-11	-0.121840448354984	0.885289606647994	0.243921391106136	0.845690632570963	FALSE
VWXY20_SUICI_OTHER_INTENTI_SELF_H	J10_BRONCHITIS	PGS002222	64	2191	10965	451522	0.704111880486996	2.02205006511478	4.65841600418124e-08	0.136231514969965	1.14594716681022	1.59947745277313e-10	-0.00940452520894043	0.990639559032903	0.940830888595579	0.994984496351227	FALSE
VWXY20_SUICI_OTHER_INTENTI_SELF_H	J10_BRONCHIOLITIS	PGS002222	20	2235	2345	460142	0.238960310929533	1.26992813331644	0.298880916651392	0.139408573235265	1.14959369728077	3.86584205937491e-11	-0.334040569780982	0.716024732671363	0.136984658694061	0.769504114132875	FALSE
VWXY20_SUICI_OTHER_INTENTI_SELF_H	J10_ACUTELOWERNAS	PGS002222	17	2238	3954	458533	-0.0973949183277256	0.907197666395135	0.698841311362045	0.135604178655527	1.14522849798515	1.23359466310828e-10	0.12144883315731	1.12913159034861	0.626609014288841	0.956428485527695	FALSE
VWXY20_SUICI_OTHER_INTENTI_SELF_H	J10_ACUTEUPPERINFEC	PGS002222	196	2059	34912	427575	0.321180524689662	1.37875445764947	2.69521089266274e-05	0.139266325849479	1.14943018221269	2.27837883603873e-10	-0.0407740343185867	0.960046042897706	0.587213915271394	0.949327784426073	FALSE
VWXY20_SUICI_OTHER_INTENTI_SELF_H	J10_PNEUMONAS	PGS002222	142	2113	31077	431410	0.465396284229018	1.59264520402495	1.00374710137795e-07	0.144315574525446	1.15524861804134	2.80419412123805e-11	-0.138974078647045	0.870250586238491	0.110641378786979	0.73981313042301	FALSE
VWXY20_SUICI_OTHER_INTENTI_SELF_H	J10_COPDNAS	PGS002222	42	2213	9027	453460	0.795309536547875	2.21512655332262	6.81802615784915e-07	0.1430481750381	1.15378538398199	1.49259981581536e-11	-0.396055549720948	0.672969311641584	0.0112691861641224	0.422395598559218	FALSE
VWXY20_SUICI_OTHER_INTENTI_SELF_H	J10_COLD	PGS002222	29	2226	4627	457860	0.139843096868941	1.15009333145493	0.459564115512036	0.136733464038247	1.1465225183094	9.84904809117704e-11	-0.0237393125436638	0.976540248372314	0.897698776164795	0.99078916988291	FALSE
VWXY20_SUICI_OTHER_INTENTI_SELF_H	J10_LARYNGITIS	PGS002222	31	2224	4866	457621	0.0330412045995559	1.0335931271548	0.861783946649464	0.134726684568417	1.14422400753145	1.84637134716618e-10	0.129779483283386	1.13857728031597	0.479786212358273	0.927889922027972	FALSE
VWXY20_SUICI_OTHER_INTENTI_SELF_H	J10_INFLUENZA	PGS002222	27	2228	6446	456041	0.274669905440015	1.31609616697209	0.157228690992013	0.138558441007268	1.14861680593186	5.3706623674121e-11	-0.177608541624864	0.837270115744703	0.364633714674454	0.895342238047509	FALSE
VWXY20_SUICI_OTHER_INTENTI_SELF_H	J10_VIRALPNEUMO	PGS002222	16	2239	2535	459952	0.564023573264504	1.75773064933096	0.0266666314702203	0.138747054520833	1.1488334710157	4.56399692167437e-11	-0.346640989952333	0.707059124027228	0.175375523167103	0.805368171991782	FALSE
VWXY20_SUICI_OTHER_INTENTI_SELF_H	J10_PNEUMOBACTEROTH	PGS002222	55	2200	9152	453335	0.759734737698699	2.13770909164803	9.84326619632153e-08	0.133291061561061	1.14258251178713	3.60466236799375e-10	0.0946737817951459	1.09930018489399	0.48776297697571	0.929867780131385	FALSE
VWXY20_SUICI_OTHER_INTENTI_SELF_H	J10_VASOALLERRHIN	PGS002222	62	2193	15014	447473	0.190518594321761	1.20987687026814	0.140723644029981	0.142150442380705	1.15275005795569	2.4719296810479e-11	-0.212462389803501	0.808590727005703	0.0976985177464923	0.723678991281214	FALSE
VWXY20_SUICI_OTHER_INTENTI_SELF_H	J10_CHRONRHINITIS	PGS002222	23	2232	9805	452682	-0.090369057504326	0.913593954341497	0.685354912308771	0.134892264838621	1.14441348413815	1.64235624819854e-10	0.15870110858272	1.17198759729112	0.44857569231776	0.921023930635543	FALSE
VWXY20_SUICI_OTHER_INTENTI_SELF_H	J10_SEPTDEV	PGS002222	39	2216	12087	450400	0.0492357499939892	1.0504679693683	0.762864268561555	0.137719647309599	1.14765375735001	7.96178268950383e-11	-0.0737468918455453	0.92890677796941	0.645981223766144	0.959520574002667	FALSE
VWXY20_SUICI_OTHER_INTENTI_SELF_H	J10_CHRONTONSADEN	PGS002222	293	1962	51454	411033	0.169787872296293	1.18505344199045	0.00867194798642382	0.130442025388229	1.13933188565509	6.86205699594923e-09	0.0433346049382873	1.0442872600719	0.487595014727406	0.92984256676865	FALSE
VWXY20_SUICI_OTHER_INTENTI_SELF_H	J10_PERITONSABSC	PGS002222	53	2202	8014	454473	0.517064091066158	1.67709661177626	0.000248895037352923	0.135571035689064	1.14519054234443	1.76848244492932e-10	0.0382024119827668	1.03894150580707	0.782424375810117	0.978351907704397	FALSE
VWXY20_SUICI_OTHER_INTENTI_SELF_H	J10_CHRONLARYNGITIS	PGS002222	13	2242	3682	458805	0.43441302036796	1.54405646320613	0.12052183919874	0.137876074423621	1.14783329555712	5.83092587761566e-11	-0.274852294774339	0.759684324282972	0.332333419787246	0.88476777349626	FALSE
VWXY20_SUICI_OTHER_INTENTI_SELF_H	J10_VOCALLARYNX	PGS002222	53	2202	18340	444147	0.0636975033901278	1.06576995819612	0.657300429768644	0.134607606461351	1.14408776361457	2.3426802208968e-10	0.079151306246013	1.0823680787321	0.573381008387556	0.947245599490224	FALSE
VWXY20_SUICI_OTHER_INTENTI_SELF_H	J10_RESPDISOTH	PGS002222	17	2238	3436	459051	0.660836676147724	1.93641180639135	0.00685499261367107	0.13722611965103	1.14708749822206	7.53357672798829e-11	-0.11129767695145	0.894672385937544	0.633595245233813	0.957718071498535	FALSE
VWXY20_SUICI_OTHER_INTENTI_SELF_H	K11_REFLUX	PGS002222	86	2169	21737	440750	0.614002144414808	1.84781182994967	4.03583219429586e-08	0.13988199977436	1.15013807429734	6.41557565197903e-11	-0.111902180928401	0.894131716357097	0.307670091902131	0.876059737765336	FALSE
VWXY20_SUICI_OTHER_INTENTI_SELF_H	K11_CROHN	PGS002222	14	2241	4017	458470	0.18472501570297	1.2028876194381	0.496579769681033	0.136392340671511	1.14613147938796	9.41424002669458e-11	0.0109485834815129	1.01100873855882	0.967837517267399	0.997326940394247	FALSE
VWXY20_SUICI_OTHER_INTENTI_SELF_H	K11_ULCER	PGS002222	35	2220	8483	454004	0.320062841857471	1.37721430832191	0.0656824254943422	0.135775952441697	1.14542523511694	1.39757642995575e-10	0.0381813946113175	1.03891967021699	0.822583837142686	0.982962983109348	FALSE
VWXY20_SUICI_OTHER_INTENTI_SELF_H	K11_OTHENTERCOL	PGS002222	37	2218	6768	455719	0.515883880149762	1.67511845159992	0.00287733151047104	0.134353682930201	1.14379728969033	2.18797913625024e-10	0.116316645350505	1.12335151985893	0.49287456645686	0.930778689944762	FALSE
VWXY20_SUICI_OTHER_INTENTI_SELF_H	K11_CARIES_DENTIN	PGS002222	31	2224	5264	457223	0.830738544504881	2.29501308381479	4.75943195060473e-06	0.138758791878742	1.14884695536446	5.25275371420269e-11	-0.191724085187416	0.825534614299403	0.294310892680286	0.871041991046273	FALSE
VWXY20_SUICI_OTHER_INTENTI_SELF_H	K11_CARIES_1	PGS002222	432	1823	139430	323057	0.332764865082811	1.39481928919004	2.42689369518384e-08	0.126029534434845	1.13431566916053	6.7265485760058e-08	0.0513817330312996	1.05272467637322	0.335956576866335	0.885719691654584	FALSE
VWXY20_SUICI_OTHER_INTENTI_SELF_H	K11_CARIES_2	PGS002222	65	2190	18689	443798	0.281377784579446	1.32495405660871	0.0278809551614489	0.139562989789224	1.14977122728439	5.67652121415676e-11	-0.111148614136982	0.894805758261599	0.380423149773957	0.902045327725505	FALSE
VWXY20_SUICI_OTHER_INTENTI_SELF_H	K11_CARIES_3	PGS002222	403	1852	129933	332554	0.339128460690875	1.40372365694176	2.58643634773664e-08	0.123953691283366	1.13196345001076	8.75814315957749e-08	0.0670093330305216	1.06930545798851	0.221510950043516	0.831883068356977	FALSE
VWXY20_SUICI_OTHER_INTENTI_SELF_H	K11_PULPITIS_1	PGS002222	228	2027	68366	394121	0.522424506556256	1.68611068443554	1.36530187188018e-12	0.140054466763438	1.15033645225437	2.48923029931508e-10	-0.0458619075050391	0.955173855424589	0.51318986468658	0.934272668048626	FALSE
VWXY20_SUICI_OTHER_INTENTI_SELF_H	K11_PULPITIS_3	PGS002222	48	2207	4630	457857	0.898518398730001	2.45596165832047	4.53074658870662e-09	0.134291638409033	1.14372632553667	2.49290447945253e-10	0.0968998117990473	1.10174998574235	0.505912745735797	0.933207423656049	FALSE
VWXY20_SUICI_OTHER_INTENTI_SELF_H	K11_PULPITIS_4	PGS002222	228	2027	68449	394038	0.520514394581517	1.68289309817977	1.64118942419119e-12	0.140042426999425	1.15032260255832	2.49756992929891e-10	-0.0456211069632415	0.95540388950154	0.515417983805955	0.934784803818822	FALSE
VWXY20_SUICI_OTHER_INTENTI_SELF_H	K11_PARODON_PERIAPIC_CHRONIC	PGS002222	16	2239	4535	457952	0.561412263896883	1.75314665853449	0.0293536059623375	0.136020429052248	1.1457052990292	1.07561505450228e-10	0.0510660184520975	1.05239236830502	0.843674224538274	0.985364814829022	FALSE
VWXY20_SUICI_OTHER_INTENTI_SELF_H	K11_PARODON	PGS002222	38	2217	20800	441687	-0.0198731300059852	0.980323038995541	0.912711549611702	0.131753747133201	1.14082735266812	4.91064388572e-10	0.276794372797188	1.31889514243098	0.0891395687585172	0.708724229646485	FALSE
VWXY20_SUICI_OTHER_INTENTI_SELF_H	K11_PARODON_OPER	PGS002222	38	2217	20823	441664	-0.0208771140775159	0.979339304189106	0.908323459548104	0.131752848163781	1.14082632709968	4.91133133009059e-10	0.277002723244307	1.31916996345216	0.088947167635041	0.708614922461211	FALSE
VWXY20_SUICI_OTHER_INTENTI_SELF_H	K11_DENTOFACIAL_ANOMALIES	PGS002222	40	2215	9209	453278	0.370200303938235	1.44802463065286	0.0244782992403741	0.134822156852689	1.14433325442611	1.94862970621955e-10	0.0941254894980417	1.09869761227847	0.562071494714551	0.945134034019656	FALSE
VWXY20_SUICI_OTHER_INTENTI_SELF_H	K11_SALIVARY	PGS002222	13	2242	5450	457037	-0.0799817295770321	0.923133212266806	0.774826894620771	0.136985803318989	1.14681186748257	7.72735385492234e-11	-0.0882783952570508	0.915505968722889	0.753162641699056	0.974825215291818	FALSE
VWXY20_SUICI_OTHER_INTENTI_SELF_H	K11_STOMATITIS	PGS002222	13	2242	2048	460439	0.779338548864001	2.1800298053011	0.00512397037741655	0.137330734973719	1.14720750742813	6.93764951134737e-11	-0.162228607763603	0.850246809299365	0.572388781874139	0.947132236233744	FALSE
VWXY20_SUICI_OTHER_INTENTI_SELF_H	K11_APHTA_RECUR_INCLAVO	PGS002222	14	2241	2668	459819	0.796247135013151	2.21720442653256	0.00368721093651234	0.136135156296774	1.14583675018157	1.02354812735744e-10	0.0345794049827748	1.03518422389817	0.897690704260398	0.99078916988291	FALSE
VWXY20_SUICI_OTHER_INTENTI_SELF_H	K11_OTHDISOES	PGS002222	14	2241	2402	460085	0.52869950824964	1.69672429722827	0.0987835416133147	0.141227916446786	1.15168710650743	1.99861392237713e-11	-0.811578683637472	0.444156330128184	0.00271004217586896	0.232994850177386	FALSE
VWXY20_SUICI_OTHER_INTENTI_SELF_H	K11_GULC	PGS002222	24	2231	3832	458655	1.11561333159965	3.0514391494162	6.88258688824268e-08	0.137614191843535	1.14753273736937	7.05546453394686e-11	-0.143244101066312	0.866542519123854	0.49209916317682	0.930778689944762	FALSE
VWXY20_SUICI_OTHER_INTENTI_SELF_H	K11_DULC	PGS002222	13	2242	2463	460024	0.651173882193192	1.91779076860705	0.0196907178060467	0.137084913941584	1.14692553435346	7.52769465437656e-11	-0.11335393367294	0.892834599957858	0.679878149225587	0.96476237150026	FALSE
VWXY20_SUICI_OTHER_INTENTI_SELF_H	K11_CHRONGASTR	PGS002222	24	2231	7441	455046	0.452032746018974	1.57150340821552	0.0303842317631888	0.136559284630807	1.1463228350874	9.89174031221996e-11	-0.0252421255427914	0.97507379317285	0.900888535953701	0.991062633228857	FALSE
VWXY20_SUICI_OTHER_INTENTI_SELF_H	K11_OTHGASTR	PGS002222	32	2223	5969	456518	0.771999865292658	2.16408981718731	1.61586993569192e-05	0.138075463259835	1.14806218352019	6.54802116228155e-11	-0.145625318156424	0.864481548051619	0.425680762905638	0.916074749837912	FALSE
VWXY20_SUICI_OTHER_INTENTI_SELF_H	K11_FUNCDYSP	PGS002222	31	2224	7095	455392	0.634426615161648	1.88594046171221	0.000507622824783705	0.139805917052363	1.15005057199072	3.76227960237119e-11	-0.27250368628688	0.761470622170867	0.134931869391704	0.767634493634964	FALSE
VWXY20_SUICI_OTHER_INTENTI_SELF_H	K11_APPENDACUT	PGS002222	142	2113	30536	431951	0.18770365896283	1.2064759340396	0.0355699743621222	0.129953351370389	1.13877525978026	2.10055699390212e-09	0.0987281597745272	1.10376621071703	0.251849741819327	0.849997252151574	FALSE
VWXY20_SUICI_OTHER_INTENTI_SELF_H	K11_APPENDOTH	PGS002222	14	2241	2723	459764	0.231185852785594	1.26009340955825	0.41442572611036	0.135393479810338	1.144987225082	1.29858618490704e-10	0.151927713449939	1.1640760863464	0.561939299344706	0.945125519626304	FALSE
VWXY20_SUICI_OTHER_INTENTI_SELF_H	K11_HERING	PGS002222	93	2162	29716	432771	-0.117457737180203	0.889178090125749	0.27508608823583	0.140460188837158	1.15080326383673	5.69022303177443e-11	-0.096407186701348	0.908094176904614	0.363616277270282	0.894924844163085	FALSE
VWXY20_SUICI_OTHER_INTENTI_SELF_H	K11_UMBHER	PGS002222	28	2227	7420	455067	0.410191851772671	1.50710689850859	0.0329000745856445	0.137035179704353	1.14686849430528	8.84898088526289e-11	-0.0645588573576908	0.937480934987494	0.731770121785289	0.972121485663711	FALSE
VWXY20_SUICI_OTHER_INTENTI_SELF_H	K11_VENTHER	PGS002222	22	2233	6116	456371	0.328095347102666	1.38832133839614	0.163758111954011	0.142193077634819	1.15279920679507	1.60471175721324e-11	-0.577209682426786	0.561462842494114	0.00694863122752538	0.352173909502431	FALSE
VWXY20_SUICI_OTHER_INTENTI_SELF_H	K11_DIAHER	PGS002222	20	2235	8992	453495	0.129461503365569	1.13821529316132	0.57094417928268	0.136685271102875	1.14646726535518	9.11758603610037e-11	-0.0314768958205493	0.969013344453311	0.888759140935301	0.989818884996819	FALSE
VWXY20_SUICI_OTHER_INTENTI_SELF_H	K11_OTHILEUS	PGS002222	13	2242	3621	458866	0.374933012709068	1.45489395194942	0.206009098307197	0.139661447453808	1.14988443664731	3.30136948006898e-11	-0.582415585493328	0.558547516397281	0.0330027903396687	0.568896388998317	FALSE
VWXY20_SUICI_OTHER_INTENTI_SELF_H	K11_DIVERTIC	PGS002222	51	2204	22528	439959	0.278903092571299	1.32167925712498	0.0542037551484408	0.140975513625104	1.15139645411433	3.15426021571918e-11	-0.215429773577298	0.806194884452924	0.130958637132123	0.76246619464841	FALSE
VWXY20_SUICI_OTHER_INTENTI_SELF_H	K11_IBS	PGS002222	34	2221	8116	454371	0.450603088912522	1.56925830244826	0.0153710763547035	0.133255498539724	1.1425418788234	3.00815895906141e-10	0.185616605913153	1.20396058051325	0.283431401040629	0.865560365305906	FALSE
VWXY20_SUICI_OTHER_INTENTI_SELF_H	K11_OTHFUNC	PGS002222	64	2191	11439	451048	0.744036454152449	2.10441275960077	5.21996328447637e-09	0.140967507716756	1.15138723617675	3.61092670334261e-11	-0.193979136588421	0.823675088761697	0.13065269328497	0.76222920786515	FALSE
VWXY20_SUICI_OTHER_INTENTI_SELF_H	K11_FISSANAL	PGS002222	35	2220	8348	454139	0.368034976877479	1.44489257592066	0.0313348074532259	0.139033184131521	1.14916223332158	4.99304599029023e-11	-0.180472714724521	0.834875460193091	0.292713242565019	0.870354184226151	FALSE
VWXY20_SUICI_OTHER_INTENTI_SELF_H	K11_OTHANRECT	PGS002222	26	2229	7394	455093	0.481707662270026	1.61883646914262	0.0161222887659808	0.136690888452171	1.14647370548036	9.59914443085439e-11	-0.0413576390743578	0.959485918922718	0.836142248500384	0.984719067712944	FALSE
VWXY20_SUICI_OTHER_INTENTI_SELF_H	K11_OTHINT	PGS002222	12	2243	2070	460417	0.857723990321939	2.35778823330126	0.00367582952833433	0.136259338540021	1.14597905159507	9.67279823377324e-11	-0.00137903793328529	0.998621912502579	0.996149074951977	0.999655336060576	FALSE
VWXY20_SUICI_OTHER_INTENTI_SELF_H	K11_ALCOLIV	PGS002222	11	2244	1566	460921	0.975690815989344	2.652999312432	0.00437801700968898	0.139764886591655	1.15000338585395	3.13435720378442e-11	-0.690948343665749	0.501100628054434	0.0204051231995473	0.499456573039171	FALSE
VWXY20_SUICI_OTHER_INTENTI_SELF_H	K11_DISLIVOTH	PGS002222	20	2235	4166	458321	0.550153495195514	1.73351908429769	0.0327313012435923	0.132792947308083	1.1420135168768	3.05007522754914e-10	0.410709859252669	1.50788779339241	0.0713191002159404	0.678905701888544	FALSE
VWXY20_SUICI_OTHER_INTENTI_SELF_H	K11_CHOLELITH	PGS002222	85	2170	33350	429137	0.0126798670759835	1.01276059744645	0.91076338401134	0.139663271042508	1.14988653356549	6.80400011573654e-11	-0.0847959539370329	0.918699722339213	0.441570398911495	0.91924685078971	FALSE
VWXY20_SUICI_OTHER_INTENTI_SELF_H	K11_ACUTPANC	PGS002222	41	2214	4959	457528	1.13880377250522	3.12303027514671	8.25855398078902e-13	0.137527048482245	1.14743274186648	8.54864129786758e-11	-0.0809914306889652	0.922201594043044	0.61049255957544	0.953581239652218	FALSE
VWXY20_SUICI_OTHER_INTENTI_SELF_H	K11_CHRONPANC	PGS002222	29	2226	2427	460060	1.60404619598795	4.97311396384364	1.4948773348713e-17	0.138807251067694	1.14890262890509	5.08798246759824e-11	-0.244319691538736	0.783237199928487	0.188878749856504	0.813846450028662	FALSE
VWXY20_SUICI_OTHER_INTENTI_SELF_H	K11_COELIAC	PGS002222	12	2243	3281	459206	0.13921543784055	1.14937169148756	0.631164989604298	0.137144378633716	1.14699373795509	7.3546437517979e-11	-0.112676525986813	0.893439617877067	0.688203546313277	0.966415980825105	FALSE
VWXY20_SUICI_OTHER_INTENTI_SELF_H	K11_GIBLEEDING	PGS002222	32	2223	6402	456085	0.799063693696092	2.22345811571904	8.35397843667783e-06	0.139465305852536	1.14965891859009	4.24473095706521e-11	-0.223711661333795	0.799545641059485	0.211103489415104	0.826781815755539	FALSE
VWXY20_SUICI_OTHER_INTENTI_SELF_H	K11_OTHDISDIG	PGS002222	29	2226	6151	456336	0.825188644048198	2.2823112691591	1.1707764007345e-05	0.137432258006325	1.1473239813256	7.87830131620719e-11	-0.0881230662504758	0.915648184400348	0.63387142575144	0.957830066735485	FALSE
VWXY20_SUICI_OTHER_INTENTI_SELF_H	TEMPOROMANDIB	PGS002222	27	2228	5186	457301	0.721046240870629	2.05658376743888	0.000230065752237699	0.136956273397876	1.1467780027186	8.90777041637702e-11	-0.0616176303103665	0.940242338236092	0.755835853957403	0.975255700884428	FALSE
VWXY20_SUICI_OTHER_INTENTI_SELF_H	APPENDACUT_COMPLIC	PGS002222	28	2227	7092	455395	-0.0324420336833858	0.968078564153477	0.868596369689501	0.134714133387868	1.14420964625947	1.81926200267277e-10	0.141498733138085	1.15199904483617	0.45645938538696	0.922621411210092	FALSE
VWXY20_SUICI_OTHER_INTENTI_SELF_H	K11_CONSTIPATION	PGS002222	108	2147	28032	434455	0.594404707885054	1.81195198311507	5.11454170024712e-09	0.136636035859125	1.14641082014948	2.13253601459376e-10	-0.0251553243753018	0.975158434389911	0.79995013747032	0.980373000581854	FALSE
VWXY20_SUICI_OTHER_INTENTI_SELF_H	K11_FISTULA	PGS002222	37	2218	8660	453827	0.400143300935608	1.49203849283437	0.0161856992057612	0.138756598013248	1.14884443495154	5.56710519460276e-11	-0.154434109503554	0.856899951845229	0.354181087839283	0.892368148168535	FALSE
VWXY20_SUICI_OTHER_INTENTI_SELF_H	K11_STRICTURE	PGS002222	24	2231	6250	456237	0.524257440021361	1.68920404723296	0.0137971088665863	0.141143950143538	1.15159040765837	2.28227850878787e-11	-0.477330415283288	0.620437493391663	0.0194532260457525	0.492265843859481	FALSE
VWXY20_SUICI_OTHER_INTENTI_SELF_H	L12_ATOPIC	PGS002222	96	2159	19423	443064	0.318717052501516	1.37536211457576	0.00302281929605469	0.134680538316301	1.1441712071002	3.45207552659654e-10	0.0366771913763399	1.03735809864311	0.725243413947964	0.971285536569848	FALSE
VWXY20_SUICI_OTHER_INTENTI_SELF_H	L12_PSORI_VULG	PGS002222	23	2232	5164	457323	0.570063035943626	1.76837851932911	0.00742859453440334	0.139718310150716	1.14994982403654	3.56002647493096e-11	-0.361703419533101	0.696488902217036	0.0933486951201293	0.715283310639813	FALSE
VWXY20_SUICI_OTHER_INTENTI_SELF_H	L12_IMPETIGO	PGS002222	11	2244	1132	461355	0.764728331366771	2.14841063958548	0.0152856377992206	0.135733722985551	1.14537686545352	1.1245149033681e-10	0.172549985001263	1.18833121786792	0.583903451643159	0.948868449648277	FALSE
VWXY20_SUICI_OTHER_INTENTI_SELF_H	L12_ABSCESS_CUT	PGS002222	40	2215	6128	456359	0.863542534765975	2.37154711845096	9.47129817517209e-08	0.141793069471872	1.15233816991752	2.19166150390517e-11	-0.314779204480437	0.729950026172877	0.0464819023288877	0.625070864827858	FALSE
VWXY20_SUICI_OTHER_INTENTI_SELF_H	L12_CELLULITIS	PGS002222	27	2228	5039	457448	0.585617206152104	1.79609920708457	0.00267503035365519	0.13923239265507	1.14939117903661	4.32928199902695e-11	-0.235867065440403	0.789885670057523	0.233394865406094	0.839231822353218	FALSE
VWXY20_SUICI_OTHER_INTENTI_SELF_H	L12_PILONIDALCYST	PGS002222	11	2244	2814	459673	-0.0920402997092659	0.912068392713394	0.774614055328459	0.139057735295641	1.14919044693851	3.95744140072852e-11	-0.509925401271785	0.600540376689656	0.0872250764872203	0.707434979712244	FALSE
VWXY20_SUICI_OTHER_INTENTI_SELF_H	L12_INFECT_SKIN_NAS	PGS002222	11	2244	1869	460618	0.78789433136786	2.19876168484428	0.0100504293763956	0.136380104286417	1.14611745496762	9.24175408595753e-11	0.00608994900206936	1.00610853044235	0.983369517323298	0.998782653969109	FALSE
VWXY20_SUICI_OTHER_INTENTI_SELF_H	L12_ALLERGICCONTACT	PGS002222	12	2243	3818	458669	0.181185084305109	1.19863700766173	0.53497347477208	0.137806145451504	1.14775303156103	5.91265876008968e-11	-0.254306496918303	0.775454091330258	0.378930100331829	0.901436332226126	FALSE
VWXY20_SUICI_OTHER_INTENTI_SELF_H	L12_FOODDERMAT	PGS002222	16	2239	1237	461250	0.652745700750259	1.92080755802741	0.0159213717729699	0.134776696842572	1.14428123420721	1.59885211451575e-10	0.223377222526863	1.25029212314487	0.36297464838784	0.89478546225262	FALSE
VWXY20_SUICI_OTHER_INTENTI_SELF_H	L12_INTERNALSUBSTANCEDERM	PGS002222	20	2235	2445	460042	0.489614065484983	1.63168637433408	0.0386837682701559	0.134942494152463	1.1444709686859	1.57961116635728e-10	0.158844303092544	1.17215543149682	0.469752510682841	0.925896814037167	FALSE
VWXY20_SUICI_OTHER_INTENTI_SELF_H	L12_INFECT_DERM	PGS002222	18	2237	2715	459772	1.01787450667405	2.76730661682741	2.23646151911397e-05	0.136291047510045	1.14601538998659	1.01019253369592e-10	0.0210874454550226	1.02131135676912	0.930383237483097	0.994212518801557	FALSE
VWXY20_SUICI_OTHER_INTENTI_SELF_H	L12_DERM_NAS	PGS002222	43	2212	14417	448070	0.185956402547495	1.20436975177997	0.249928013744124	0.133475169948806	1.14279289017686	3.05028008592941e-10	0.153636284750427	1.16606669340191	0.318099703129167	0.879359169383402	FALSE
VWXY20_SUICI_OTHER_INTENTI_SELF_H	L12_URTICA_NAS	PGS002222	33	2222	6171	456316	0.52279964272419	1.68674332419202	0.00328000443010177	0.136931448092645	1.14674953395803	9.63117472065751e-11	-0.0661422906890433	0.935997671062207	0.70200865910651	0.968892249727602	FALSE
VWXY20_SUICI_OTHER_INTENTI_SELF_H	L12_ACNE_VULGARIS	PGS002222	16	2239	2216	460271	0.5550780631333	1.74207697145307	0.0327726820778375	0.135876280012158	1.14554015861282	1.12865618861625e-10	0.05831126025088	1.06004489420519	0.819143115578871	0.982577222165703	FALSE
VWXY20_SUICI_OTHER_INTENTI_SELF_H	M13_RHEUMA	PGS002222	30	2225	11550	450937	0.101262730860603	1.10656733296268	0.584258843471053	0.138778658211258	1.1488697789668	5.17310568911522e-11	-0.178165757298968	0.836803705670322	0.334563825506531	0.8853179275327	FALSE
VWXY20_SUICI_OTHER_INTENTI_SELF_H	M13_HYPERMOBILITY	PGS002222	12	2243	1403	461084	1.07380238872505	2.92648600836645	0.000530880286425135	0.135381233201502	1.1449732029572	1.27370869812363e-10	0.12612466493187	1.13442358230676	0.659654524164412	0.961987217232375	FALSE
VWXY20_SUICI_OTHER_INTENTI_SELF_H	M13_OSTEOPOROSIS	PGS002222	12	2243	4315	458172	0.464971361959305	1.5919685973728	0.12074674704075	0.138544692534312	1.14860101431332	4.68466627016765e-11	-0.394646463133189	0.673918252085206	0.170466982793294	0.801647623603077	FALSE
VWXY20_SUICI_OTHER_INTENTI_SELF_H	M13_GOUT	PGS002222	19	2236	5802	456685	0.479260176204394	1.61487923405611	0.0418862740111828	0.139059019321353	1.14919192252954	4.23809596254967e-11	-0.324770484315794	0.722693204033906	0.160364882950859	0.79233865146174	FALSE
VWXY20_SUICI_OTHER_INTENTI_SELF_H	M13_ARTHRITISNAS	PGS002222	32	2223	8147	454340	0.509793564524101	1.6649474552468	0.00452307379448327	0.139642718170504	1.14986290033761	4.02997925677659e-11	-0.218255955599478	0.803919647595279	0.214113411605076	0.828051298120917	FALSE
VWXY20_SUICI_OTHER_INTENTI_SELF_H	M13_ARTHTROSIS_COX_PRIM_ICD10	PGS002222	25	2230	15092	447395	-0.0633839531095391	0.938583032623391	0.777870081082541	0.132855293256946	1.14208471901269	3.12066259579099e-10	0.333913924306099	1.39642294032772	0.101897362296698	0.728887176613741	FALSE
VWXY20_SUICI_OTHER_INTENTI_SELF_H	M13_ARTHTROSIS_COX	PGS002222	32	2223	17150	445337	-0.0162506142499228	0.983880714627849	0.933348479574231	0.132730061510096	1.14194170270355	3.44469974625848e-10	0.270662372359247	1.3108324224055	0.134312529995165	0.766676338052504	FALSE
VWXY20_SUICI_OTHER_INTENTI_SELF_H	M13_ARTHROSIS_KNEE_PRIM_ICD10	PGS002222	59	2196	33251	429236	-0.0340714499398507	0.966502445628799	0.808181948290472	0.132617191461673	1.14181281896197	4.56017589511697e-10	0.148718757830796	1.16034660491853	0.260567723557326	0.854515839510532	FALSE
VWXY20_SUICI_OTHER_INTENTI_SELF_H	M13_ARTHROSIS_KNEE	PGS002222	77	2178	37771	424716	-0.0190747749106674	0.981105997386605	0.879858137565733	0.128632423170308	1.13727201248551	1.72311582310212e-09	0.232067615828796	1.26120500336693	0.0460694182633506	0.623705112816511	FALSE
VWXY20_SUICI_OTHER_INTENTI_SELF_H	M13_ARTHROSIS_OTH	PGS002222	54	2201	17406	445081	0.480082040927828	1.6162069918751	0.000648330908194498	0.137809143056404	1.14775647207629	8.81672995977209e-11	-0.0733579879378671	0.929268103701171	0.599282742206521	0.951831642847494	FALSE
VWXY20_SUICI_OTHER_INTENTI_SELF_H	M13_HALLUXVALGUS	PGS002222	37	2218	14593	447894	-0.050512294498158	0.950742239701757	0.785151294278144	0.131326356406956	1.14033987781588	5.49662930328464e-10	0.32196628586943	1.37983825512595	0.0556881500776266	0.650424218727117	FALSE
VWXY20_SUICI_OTHER_INTENTI_SELF_H	M13_PATELLADISLOCATIO	PGS002222	14	2241	1685	460802	0.790927706874923	2.20544148072763	0.00452240397993801	0.13570705299061	1.14534631866566	1.16888502790973e-10	0.1211564328275	1.12880148016371	0.660311591235962	0.962097527788434	FALSE
VWXY20_SUICI_OTHER_INTENTI_SELF_H	M13_PATELLAOTH	PGS002222	20	2235	6827	455660	-0.0650381442288515	0.937031720343331	0.774299027170951	0.136525291308533	1.14628386842814	9.56610465320023e-11	-0.00623794375117272	0.993781471827875	0.977945093325263	0.998151184138033	FALSE
VWXY20_SUICI_OTHER_INTENTI_SELF_H	M13_MENISCUSDERANGEMENTS	PGS002222	61	2194	24059	438428	0.0540281215977028	1.0555142844858	0.68206658606814	0.137992524725739	1.14796696887417	8.97864790792032e-11	-0.0579560015777777	0.943691467459017	0.65570721809371	0.961161979820077	FALSE
VWXY20_SUICI_OTHER_INTENTI_SELF_H	M13_KNEEDERANGEMENTS	PGS002222	110	2145	36002	426485	0.0932669600550522	1.0977547528236	0.357536919505771	0.132478332205893	1.14165427869133	7.52912535279263e-10	0.0805939439629669	1.08393067060208	0.410001172354945	0.911671454004128	FALSE
VWXY20_SUICI_OTHER_INTENTI_SELF_H	M13_JOINTOTH	PGS002222	115	2140	29888	432599	0.408702700149514	1.50486425805468	3.86748029357404e-05	0.13313787631728	1.14240749841159	6.58789430599256e-10	0.050134057955298	1.05141203707657	0.597617198563105	0.951718371163931	FALSE
VWXY20_SUICI_OTHER_INTENTI_SELF_H	M13_SCOLIOSIS	PGS002222	15	2240	2364	460123	0.473421347374059	1.60547770429796	0.0914840980933126	0.135000401366775	1.14453724373044	1.47155826758657e-10	0.187889128490634	1.20669971931343	0.466720602172656	0.925303107484	FALSE
VWXY20_SUICI_OTHER_INTENTI_SELF_H	M13_SPONDYLOLISTHESIS	PGS002222	14	2241	4879	457608	0.269557516448149	1.30938494123145	0.327241573951853	0.136135498004516	1.14583714172292	1.0266972478216e-10	0.0395722845362166	1.04036569851905	0.880778352810435	0.988898694977667	FALSE
VWXY20_SUICI_OTHER_INTENTI_SELF_H	M13_SPINENTHES	PGS002222	12	2243	1271	461216	0.74799010373576	2.11274933932903	0.0162146302560814	0.135191550546201	1.14475604199629	1.34288251080129e-10	0.25631787669117	1.29216341129255	0.398916823117707	0.907623493774206	FALSE
VWXY20_SUICI_OTHER_INTENTI_SELF_H	M13_SPONDYLOSIS	PGS002222	43	2212	16492	445995	0.278828154881885	1.32158021724627	0.0789493326603467	0.135995470639346	1.14567670440012	1.40725835213967e-10	0.0125094911863215	1.01258806215699	0.935294541206838	0.994772659745163	FALSE
VWXY20_SUICI_OTHER_INTENTI_SELF_H	M13_SPINSTENOSIS	PGS002222	47	2208	14559	447928	0.653425332610906	1.92211344375252	1.45784709326094e-05	0.138601930786845	1.1486667601098	6.45103184921249e-11	-0.129058326092484	0.878922699923854	0.384929752066519	0.903461823778376	FALSE
VWXY20_SUICI_OTHER_INTENTI_SELF_H	M13_CERVICDISC	PGS002222	55	2200	13006	449481	0.383257807242718	1.46705619903254	0.00750450894607319	0.133041010336666	1.14229684334844	3.91204792533125e-10	0.121064557948804	1.12869777642861	0.370256504329206	0.897519065488354	FALSE
VWXY20_SUICI_OTHER_INTENTI_SELF_H	M13_INTERVERTEB	PGS002222	131	2124	35356	427131	0.368491737348485	1.4455526964812	8.23057459222749e-05	0.13391316666298	1.14329353934108	5.98727106186057e-10	0.0277959520539369	1.02818586380174	0.757861059472838	0.975503055240701	FALSE
VWXY20_SUICI_OTHER_INTENTI_SELF_H	M13_RADICULOPATHY	PGS002222	28	2227	5417	457070	0.507488983413578	1.66111486674323	0.00879320520147135	0.136661604059005	1.1464401321852	9.97018136604047e-11	-0.0526426396249021	0.948718986483625	0.779147595719026	0.977923666867039	FALSE
VWXY20_SUICI_OTHER_INTENTI_SELF_H	M13_CERVICALGIA	PGS002222	28	2227	6126	456361	0.517890217599356	1.67848267824029	0.00716364776897578	0.136786080054877	1.14658284534436	9.57737839581923e-11	-0.046885949156913	0.954196218267872	0.803153789460212	0.980713204602935	FALSE
VWXY20_SUICI_OTHER_INTENTI_SELF_H	M13_SCIATICA	PGS002222	65	2190	15901	446586	0.607569121931718	1.83596296776403	1.93556375408428e-06	0.139272340346616	1.14943709547802	6.29749882114862e-11	-0.129222250012936	0.878778635277252	0.303523301798375	0.87495553137748	FALSE
VWXY20_SUICI_OTHER_INTENTI_SELF_H	M13_LOWBACKPAIN	PGS002222	112	2143	23699	438788	0.68358632222929	1.9809694027263	6.7107652239668e-12	0.13652146024441	1.14627947694955	2.29863706180876e-10	-0.0355550451677137	0.96506961034935	0.715567950154839	0.969700876874626	FALSE
VWXY20_SUICI_OTHER_INTENTI_SELF_H	M13_THORACISPINEPAIN	PGS002222	15	2240	3879	458608	0.476717434380325	1.61077822919474	0.0663740245437853	0.137653674538928	1.14757804594934	6.39570233062597e-11	-0.204449012913407	0.815096300243673	0.431597940394094	0.917472144556401	FALSE
VWXY20_SUICI_OTHER_INTENTI_SELF_H	M13_DORSALGIANAS	PGS002222	70	2185	12173	450314	0.774612486941213	2.16975115734278	2.40483303758069e-10	0.141583089220699	1.15209622706166	3.17658411344362e-11	-0.19713867812196	0.821076760033908	0.106009264409572	0.734104813628656	FALSE
VWXY20_SUICI_OTHER_INTENTI_SELF_H	M13_TENDOSYNOVITISNAS	PGS002222	11	2244	3606	458881	-0.0549976835648693	0.946487340427471	0.858432766433044	0.136214100616606	1.14592721105509	9.71111129003477e-11	0.0527875119333989	1.05420561520538	0.860617904493459	0.987240112474124	FALSE
VWXY20_SUICI_OTHER_INTENTI_SELF_H	M13_GANGLION	PGS002222	26	2229	6992	455495	0.318921450371047	1.37564326439405	0.108419861500093	0.137139927917755	1.14698863302311	8.32643936470737e-11	-0.066433190230361	0.935725429368432	0.739900530614284	0.973548110595273	FALSE
VWXY20_SUICI_OTHER_INTENTI_SELF_H	M13_DUPUTRYEN	PGS002222	17	2238	4494	457993	0.281530649229391	1.32515661072806	0.26086145123084	0.135907333701883	1.14557573241382	1.13270971159118e-10	0.0654595070226036	1.06764950413095	0.786783107562245	0.978756396101929	FALSE
VWXY20_SUICI_OTHER_INTENTI_SELF_H	M13_ADHCAPSULITIS	PGS002222	14	2241	4845	457642	0.207133310434571	1.23014655222182	0.457659482089551	0.139088880089653	1.14922623879562	4.02850544531593e-11	-0.413039642737498	0.661636053243568	0.116291055726052	0.747298748626655	FALSE
VWXY20_SUICI_OTHER_INTENTI_SELF_H	M13_ROTATORCUFF	PGS002222	52	2203	21006	441481	0.198939737552796	1.22010843696411	0.163339805561441	0.138700670070562	1.14878018424254	6.56856239655796e-11	-0.105175000172791	0.900166979424687	0.455887937506862	0.92255325144671	FALSE
VWXY20_SUICI_OTHER_INTENTI_SELF_H	M13_IMPINGEMENT	PGS002222	21	2234	8277	454210	0.151184937282354	1.16321175941267	0.505488292789553	0.139951549807506	1.15021806922032	3.24425979221169e-11	-0.382376231838031	0.682238325134741	0.082140001017459	0.698647926940665	FALSE
VWXY20_SUICI_OTHER_INTENTI_SELF_H	M13_LATERALEPICOND	PGS002222	18	2237	4098	458389	0.3874321738924	1.47319302928139	0.158131784718951	0.132834470727519	1.14206093816761	2.95584321623049e-10	0.447704163835207	1.5647157276757	0.0559788076396873	0.650699991095511	FALSE
VWXY20_SUICI_OTHER_INTENTI_SELF_H	M13_RHEUMATISM	PGS002222	25	2230	4599	457888	0.882084816348808	2.41593123262209	1.76267175427054e-05	0.13656528664704	1.14632971535631	9.9636383042236e-11	-0.0732104112212251	0.929405252156506	0.713357658711454	0.969600565649545	FALSE
VWXY20_SUICI_OTHER_INTENTI_SELF_H	M13_MYALGIA	PGS002222	23	2232	5689	456798	0.588983502854753	1.80215559800818	0.00630406370930316	0.135830555393005	1.14548778042284	1.21994790201757e-10	0.0455127546395042	1.04656435307986	0.83206268716273	0.984163175400017	FALSE
VWXY20_SUICI_OTHER_INTENTI_SELF_H	M13_LIMBPAIN	PGS002222	93	2162	22146	440341	0.707435963258675	2.02878271063582	6.07033466622798e-11	0.139494012849078	1.1496919223184	7.76120051346896e-11	-0.108334715020578	0.897327197267885	0.305301095020632	0.875097002882678	FALSE
VWXY20_SUICI_OTHER_INTENTI_SELF_H	M13_BONECONTINUITY	PGS002222	11	2244	1935	460552	0.784123952675701	2.19048712954452	0.0166940465376862	0.135213785650853	1.14478149604968	1.32923935755435e-10	0.210283638293463	1.23402802792616	0.479673512088186	0.927889922027972	FALSE
VWXY20_SUICI_OTHER_INTENTI_SELF_H	JOINTPAIN	PGS002222	95	2160	24904	437583	0.435313478024428	1.54544744683739	4.57871026392524e-05	0.138718637810701	1.14880082541181	1.01599683901206e-10	-0.06683310062692	0.93535129785543	0.519588477024124	0.935743995945468	FALSE
VWXY20_SUICI_OTHER_INTENTI_SELF_H	N14_PYELONEPHR	PGS002222	67	2188	16585	445902	0.37959642493328	1.46169456690068	0.00239095597527802	0.141630565349783	1.15215092542928	3.01923112861839e-11	-0.179355236317928	0.835808936964979	0.149088449425701	0.782156457972415	FALSE
VWXY20_SUICI_OTHER_INTENTI_SELF_H	N14_OBSTRUREFLUROPATH	PGS002222	13	2242	2698	459789	0.495750495845608	1.64172988828619	0.0767710831132458	0.13787447464052	1.14783145927428	5.83363134869678e-11	-0.256808146494149	0.773516601402463	0.36834642143516	0.896732995432514	FALSE
VWXY20_SUICI_OTHER_INTENTI_SELF_H	N14_ACUTERENFAIL	PGS002222	12	2243	2538	459949	0.944051926180295	2.57037531749467	0.00121081904480484	0.137707837805377	1.14764020420814	6.10347657167383e-11	-0.256719053547786	0.773585519345548	0.381251830901447	0.902427717138647	FALSE
VWXY20_SUICI_OTHER_INTENTI_SELF_H	N14_CALCUKIDUR	PGS002222	30	2225	9113	453374	0.112142759830032	1.11867255074931	0.546701239688801	0.136849165817432	1.14665518067913	9.54598430950827e-11	-0.0312845650281666	0.969199733481279	0.864497336154398	0.987791094125727	FALSE
VWXY20_SUICI_OTHER_INTENTI_SELF_H	N14_CYSTITIS	PGS002222	114	2141	26500	435987	0.729980019203061	2.07503914632409	2.19655603994233e-13	0.138704919223621	1.14878506559575	1.20379304657709e-10	-0.0608526777536137	0.940961854179388	0.530525774306908	0.937814931045822	FALSE
VWXY20_SUICI_OTHER_INTENTI_SELF_H	N14_NEUROMUSCDYSBLADD	PGS002222	12	2243	1798	460689	1.06550272265584	2.90229766816391	0.000238798208542731	0.137405714581905	1.14729352782239	6.72321344331396e-11	-0.232842075659743	0.792278683733509	0.423997930676584	0.915433078571297	FALSE
VWXY20_SUICI_OTHER_INTENTI_SELF_H	N14_URETHRAOTH	PGS002222	87	2168	24667	437820	0.498549419142658	1.64633140095447	9.07369764557349e-06	0.138994186506828	1.14911741959791	8.60443585876156e-11	-0.0821524003868891	0.921131567191545	0.449534597483784	0.921224192416088	FALSE
VWXY20_SUICI_OTHER_INTENTI_SELF_H	N14_PROSTHYPERPLA	PGS002222	46	2209	19961	442526	0.337832456018177	1.40190560288094	0.0278432204606602	0.140553871239943	1.15091107890173	3.42654046063392e-11	-0.204568709587844	0.814998741766017	0.166822722384369	0.798124903852263	FALSE
VWXY20_SUICI_OTHER_INTENTI_SELF_H	N14_PROSTATITIS	PGS002222	12	2243	3285	459202	0.405334432959638	1.49980400008365	0.1735873917433	0.138249178381974	1.14826163660613	5.07074132195712e-11	-0.370964474055866	0.690068456456762	0.198302111349196	0.819825128098971	FALSE
VWXY20_SUICI_OTHER_INTENTI_SELF_H	N14_HYDROCELE	PGS002222	20	2235	4416	458071	0.360056384261627	1.4334102340595	0.11266065183346	0.136119496834592	1.1458188071348	1.07865095047562e-10	0.0284884253132814	1.02889810159241	0.89865545952492	0.99078916988291	FALSE
VWXY20_SUICI_OTHER_INTENTI_SELF_H	N14_ORHCEPINDIDYMITIS	PGS002222	16	2239	2078	460409	0.962755311794206	2.6189024342949	0.000140631442290176	0.138232465070111	1.14824244551167	5.31017381502421e-11	-0.314658944175603	0.730037815464216	0.216450157312448	0.829085662627472	FALSE
VWXY20_SUICI_OTHER_INTENTI_SELF_H	N14_PHIMOSIS	PGS002222	37	2218	6565	455922	0.160236782842602	1.17378877113136	0.350539564565469	0.134474933183622	1.14393598380975	2.12559678466428e-10	0.105657807867829	1.11144148489523	0.517184240600816	0.934883216753647	FALSE
VWXY20_SUICI_OTHER_INTENTI_SELF_H	N14_HYPERTROPHYBREAST	PGS002222	13	2242	4977	457510	-0.0474080541711426	0.953698157669038	0.880548900044332	0.134225171829392	1.14365030848609	1.82282971933754e-10	0.364090035378032	1.43920378758194	0.192169996171184	0.815773885941779	FALSE
VWXY20_SUICI_OTHER_INTENTI_SELF_H	N14_SALPHOOPH	PGS002222	27	2228	6246	456241	0.0468642017911294	1.047979685652	0.842285432442993	0.12991243031341	1.13872866084641	7.68223656858692e-10	0.521023238435143	1.68374964589513	0.00668311537250226	0.347188703719301	FALSE
VWXY20_SUICI_OTHER_INTENTI_SELF_H	N14_INFLUTH	PGS002222	23	2232	4401	458086	0.498433371277626	1.64614035879549	0.0211612182410382	0.135623874881652	1.14525105488675	1.296794486682e-10	0.0361241983707545	1.03678460545375	0.86243435862398	0.987399380608506	FALSE
VWXY20_SUICI_OTHER_INTENTI_SELF_H	N14_OTHFEMPELINF	PGS002222	26	2229	5541	456946	0.382947542041895	1.46660109315174	0.0582579254803842	0.135621420888396	1.14524824445184	1.32743086928419e-10	0.0503309622286203	1.05161908498333	0.801143198050441	0.980392050442177	FALSE
VWXY20_SUICI_OTHER_INTENTI_SELF_H	N14_VAGINITIS	PGS002222	12	2243	3905	458582	0.000924522701945334	1.00092495020479	0.997457517946678	0.136865876414981	1.14667434213248	7.84586269992105e-11	-0.107875001246998	0.897739805773517	0.717225844500121	0.970004624356779	FALSE
VWXY20_SUICI_OTHER_INTENTI_SELF_H	N14_OTHINFVAGVULV	PGS002222	12	2243	991	461496	1.32650289178062	3.76784376336977	4.92260193456899e-06	0.136823766269009	1.14662605652522	8.0069720842064e-11	-0.158338022189467	0.85356121057022	0.582647397397152	0.948648090503556	FALSE
VWXY20_SUICI_OTHER_INTENTI_SELF_H	N14_ENDOMETRIOSIS_UTERUS	PGS002222	11	2244	4392	458095	-0.0813580069979435	0.921863598740886	0.788200381616529	0.137137812717425	1.14698620691494	7.18651970425124e-11	-0.162367491742746	0.850128731838959	0.592481980837706	0.950674099493218	FALSE
VWXY20_SUICI_OTHER_INTENTI_SELF_H	N14_ENDOMETRIOSIS_PELVICPERITONEUM	PGS002222	21	2234	5871	456616	0.0292257143617288	1.02965697661543	0.897587668616406	0.135458747403586	1.14506195808128	1.33393096368223e-10	0.0929685040801054	1.09742717024551	0.673852201523377	0.963936701277552	FALSE
VWXY20_SUICI_OTHER_INTENTI_SELF_H	N14_ENDOMETRIOSIS_NOS	PGS002222	16	2239	2929	459558	0.354757674776534	1.42583509660609	0.216015411940392	0.133374319261455	1.14267764453978	2.4419266111862e-10	0.398689327703763	1.48987068515397	0.10751248303186	0.735923851925986	FALSE
VWXY20_SUICI_OTHER_INTENTI_SELF_H	N14_FEMGENPROL	PGS002222	40	2215	15511	446976	0.142052932034455	1.15263765837855	0.389815380204895	0.134989243349839	1.14452447303574	1.86147657082352e-10	0.0703773269419624	1.07291294384559	0.655556024919084	0.961161979820077	FALSE
VWXY20_SUICI_OTHER_INTENTI_SELF_H	N14_OVARYCYST	PGS002222	67	2188	20483	442004	0.131149243886714	1.1401379272307	0.29928642778249	0.136195529734523	1.14590593037358	1.63974896176574e-10	0.000250002500072179	1.0002500337533	0.998395598754826	0.999891678931414	FALSE
VWXY20_SUICI_OTHER_INTENTI_SELF_H	N14_OTHNONINFUTER	PGS002222	20	2235	9014	453473	-0.322420310578612	0.724393656018186	0.154640819656464	0.137086815105852	1.14692771484937	7.98912901405841e-11	-0.070441636317457	0.931982131847796	0.751622071892748	0.974717310755582	FALSE
VWXY20_SUICI_OTHER_INTENTI_SELF_H	N14_DYSPLACERVUT	PGS002222	34	2221	8637	453850	0.239970059085083	1.27121108852856	0.16687172460729	0.137221547478218	1.14708225355178	8.67252304617634e-11	-0.0590661248227345	0.942644434900042	0.735192480939274	0.972696093520294	FALSE
VWXY20_SUICI_OTHER_INTENTI_SELF_H	N14_CERVICAL_LSIL	PGS002222	12	2243	3052	459435	0.265438097957015	1.30400213132787	0.359603011347497	0.137016454470493	1.14684701912558	7.50600247047034e-11	-0.134772780860312	0.873914459221865	0.645395201362717	0.95946150509834	FALSE
VWXY20_SUICI_OTHER_INTENTI_SELF_H	N14_CERVICAL_HSIL	PGS002222	24	2231	5549	456938	0.336460838603352	1.39998404286593	0.108860900928939	0.135449823275995	1.14505173944786	1.36921350638724e-10	0.0940928365225621	1.09866173711799	0.653543563811332	0.960820599801634	FALSE
VWXY20_SUICI_OTHER_INTENTI_SELF_H	N14_CERVICAL_DYSPLASIA_ALL	PGS002222	32	2223	8018	454469	0.273712187849948	1.31483632190694	0.126660454403444	0.136929146163105	1.14674689422444	9.28650315226608e-11	-0.0423377498533241	0.9585459771301	0.815821297032482	0.982144308056421	FALSE
VWXY20_SUICI_OTHER_INTENTI_SELF_H	N14_FEMALE_GENITAL_LSIL	PGS002222	16	2239	3924	458563	0.279868546189084	1.32295589331268	0.265164983354595	0.137165453709777	1.14701791119008	7.43274182406374e-11	-0.120983919421432	0.886048207646135	0.634511484189974	0.957854439762492	FALSE
VWXY20_SUICI_OTHER_INTENTI_SELF_H	N14_FEMALE_GENITAL_HSIL	PGS002222	25	2230	6008	456479	0.333665970798147	1.39607673528424	0.0994119924342384	0.136627113432632	1.14640059142884	9.56635383708001e-11	-0.0234922286768844	0.976781565524507	0.90914692881011	0.992043809967582	FALSE
VWXY20_SUICI_OTHER_INTENTI_SELF_H	N14_FEMALE_GENITAL_DYSPLASIA_ALL	PGS002222	37	2218	9168	453319	0.291550142660606	1.33850074779652	0.0794967005414409	0.138264096500703	1.14827876663733	6.39255365700627e-11	-0.12188156944583	0.885253203322132	0.471922828253477	0.926406517191192	FALSE
VWXY20_SUICI_OTHER_INTENTI_SELF_H	N14_AMENORRHEAPRIM	PGS002222	17	2238	2278	460209	0.566101613445265	1.76138708203848	0.0367047543331918	0.141095813431587	1.15153497521681	2.13133980212705e-11	-0.660192748643285	0.51675172169862	0.0067632069868725	0.348657140264183	FALSE
VWXY20_SUICI_OTHER_INTENTI_SELF_H	N14_MENORRHAGIA	PGS002222	68	2187	22461	440026	0.0115368690718424	1.01160367541064	0.92688024229472	0.136750750030075	1.14654233725957	1.41600584753147e-10	-0.0143428107641636	0.98575955734626	0.906490078914152	0.991632142875922	FALSE
VWXY20_SUICI_OTHER_INTENTI_SELF_H	N14_MENSIRREG	PGS002222	79	2176	17083	445404	0.427089884061983	1.53279042896231	0.000297187843364372	0.133768405072765	1.14312804632904	3.83981244619914e-10	0.0602304546823013	1.06208127994825	0.599278674625016	0.951831642847494	FALSE
VWXY20_SUICI_OTHER_INTENTI_SELF_H	N14_ABNORMALBLEED	PGS002222	36	2219	11291	451196	-0.0602462480540949	0.941532654451502	0.721948976998128	0.138976161916662	1.14909670741404	5.14701810886749e-11	-0.161743715846561	0.85065918707593	0.331819960469336	0.884657058820647	FALSE
VWXY20_SUICI_OTHER_INTENTI_SELF_H	N14_MENOPAUSOT	PGS002222	15	2240	6686	455801	0.283981643069073	1.32840854502507	0.279297455485794	0.138283598149501	1.14830116018491	5.19298811030019e-11	-0.30231060309084	0.739108459861263	0.240554056629769	0.843033578020667	FALSE
VWXY20_SUICI_OTHER_INTENTI_SELF_H	N14_FIOTHNAS	PGS002222	25	2230	12638	449849	-0.541875384241076	0.581656399626701	0.00728230631808339	0.137178049188043	1.14703235852024	8.1332072570797e-11	-0.0699345486838551	0.932454848305799	0.726748978462009	0.971309473836764	FALSE
VWXY20_SUICI_OTHER_INTENTI_SELF_H	O15_PREG_ECTOP	PGS002222	29	2226	6292	456195	0.272824990650466	1.31367032011761	0.147174658945052	0.136879694331384	1.14669018689215	9.28782706277436e-11	-0.0496676357836477	0.951545631668022	0.788970531248247	0.978937934628531	FALSE
VWXY20_SUICI_OTHER_INTENTI_SELF_H	O15_CONCEPT_ABNORM	PGS002222	40	2215	12592	449895	-0.15758065364424	0.854207915848737	0.346263880024657	0.133673437983047	1.14301949193994	2.79090395224343e-10	0.15087970707706	1.16285676622862	0.33871417943738	0.886012461822723	FALSE
VWXY20_SUICI_OTHER_INTENTI_SELF_H	O15_ABORT_SPONTAN	PGS002222	63	2192	18541	443946	-0.0669397875152018	0.93525151345895	0.603546763662278	0.137443418935647	1.14733678659893	1.07519601927843e-10	-0.0385778935607892	0.962156756005081	0.762981323313726	0.976135992595446	FALSE
VWXY20_SUICI_OTHER_INTENTI_SELF_H	O15_ABORT_MEDICAL	PGS002222	222	2033	41306	421181	0.384666987103638	1.46912500239872	7.85190548659741e-08	0.139075206973964	1.14921052539973	3.17320527088562e-10	-0.0404045387751611	0.960400841176195	0.566470618106318	0.946164188614063	FALSE
VWXY20_SUICI_OTHER_INTENTI_SELF_H	O15_HYPTENSPREG	PGS002222	47	2208	15877	446610	-0.238872849735074	0.787515008749001	0.105610572754999	0.139274425667192	1.14943949242534	5.25186084365231e-11	-0.134344954929115	0.874288422479054	0.358199385853089	0.893649850725078	FALSE
VWXY20_SUICI_OTHER_INTENTI_SELF_H	O15_GESTAT_HYPERT	PGS002222	24	2231	9000	453487	-0.373214478782204	0.688517544602032	0.0778771089001095	0.135178046610483	1.14474058338867	1.50943612344452e-10	0.110582340526403	1.11692831373116	0.585274286946341	0.949188275216823	FALSE
VWXY20_SUICI_OTHER_INTENTI_SELF_H	O15_PRE_OR_ECLAMPSIA	PGS002222	23	2232	7828	454659	-0.267060347931612	0.765626866073434	0.208705772656087	0.139691369158324	1.14991884366441	3.60400281957749e-11	-0.317981323980541	0.727616377265323	0.126815222272778	0.759154459727003	FALSE
VWXY20_SUICI_OTHER_INTENTI_SELF_H	O15_PREECLAMPS	PGS002222	22	2233	7216	455271	-0.233261679863459	0.791946310004883	0.283369714162547	0.139696856097303	1.14992515321624	3.55447294514267e-11	-0.334800719688367	0.715480653354257	0.116965769962636	0.748409047262124	FALSE
VWXY20_SUICI_OTHER_INTENTI_SELF_H	O15_HAEMORRH_EARLY_PREG	PGS002222	36	2219	10523	451964	-0.0504389519666699	0.950811972101554	0.76608262691776	0.137267468237714	1.14713492964952	8.81361398080172e-11	-0.0555853897095072	0.945931247427322	0.739584694123031	0.973464928698848	FALSE
VWXY20_SUICI_OTHER_INTENTI_SELF_H	O15_PREG_DM	PGS002222	49	2206	12820	449667	0.0375428319495759	1.03825646667809	0.805726930022508	0.132342455735878	1.14149916527634	4.49384594147956e-10	0.182903070320701	1.20069801916622	0.205301459190424	0.824455644701791	FALSE
VWXY20_SUICI_OTHER_INTENTI_SELF_H	O15_PREG_MATERN_CARE	PGS002222	35	2220	7124	455363	0.308918393196527	1.36195122148255	0.0746888778765284	0.135945058507982	1.14561894985138	1.30178565623426e-10	0.0178711833296693	1.01803182847252	0.917759780375919	0.992850664644223	FALSE
VWXY20_SUICI_OTHER_INTENTI_SELF_H	O15_TWIN_GEST	PGS002222	21	2234	2904	459583	0.655900081354217	1.92687608231817	0.0037560812648257	0.135187046451868	1.14475088591871	1.4621219335643e-10	0.112475624086739	1.11904497883698	0.598911607592217	0.951810166470103	FALSE
VWXY20_SUICI_OTHER_INTENTI_SELF_H	O15_MAT_CARE_MALPRESENT	PGS002222	17	2238	5930	456557	-0.175854064643809	0.838740376281692	0.473715085277668	0.136595474189227	1.14636432075528	9.00267092542153e-11	-0.0336693157380488	0.966891187476269	0.890405700299062	0.990129545962438	FALSE
VWXY20_SUICI_OTHER_INTENTI_SELF_H	O15_MATERN_CARE_FETAL_ABNORM	PGS002222	17	2238	4770	457717	0.0685928557738297	1.0710000688741	0.785004545372882	0.135598136844351	1.14522157875171	1.23371961402107e-10	0.0946867873228693	1.09931448196599	0.696160238204374	0.967634364636629	FALSE
VWXY20_SUICI_OTHER_INTENTI_SELF_H	O15_MATERN_CARE_OTHER	PGS002222	38	2217	8948	453539	0.204102359119408	1.22642368267975	0.224126273973416	0.135344577360898	1.14493123377118	1.62049539638307e-10	0.0546528337766293	1.05617388312255	0.739925502569925	0.973565242235482	FALSE
VWXY20_SUICI_OTHER_INTENTI_SELF_H	O15_AMNIOT_OTHER	PGS002222	15	2240	4229	458258	0.00450861088299512	1.00451878996113	0.986227443713618	0.136512881938547	1.14626964385577	9.14114545399189e-11	-0.027100199752809	0.973263715854648	0.914749805575014	0.992756922297897	FALSE
VWXY20_SUICI_OTHER_INTENTI_SELF_H	O15_MEMBR_PREMAT_RUPT	PGS002222	28	2227	7179	455308	0.102587967785511	1.10803476898766	0.604438671776795	0.134516253207846	1.14398325224887	1.91109173567233e-10	0.146286950284313	1.15752829347256	0.442029671842727	0.919265243926908	FALSE
VWXY20_SUICI_OTHER_INTENTI_SELF_H	O15_FALSE_LAB	PGS002222	67	2188	14823	447664	0.167306210516723	1.18211618630176	0.203150077398707	0.13099701867789	1.13996438270591	7.93374349576043e-10	0.168934732423018	1.18404285679368	0.168172713939261	0.799500462222558	FALSE
VWXY20_SUICI_OTHER_INTENTI_SELF_H	O15_PRETERM	PGS002222	46	2209	9289	453198	0.170921324307635	1.18639740471256	0.274560770270004	0.132907699775897	1.14214457326552	3.74752898262276e-10	0.152643845799518	1.16491001745609	0.292156729501037	0.869998877067557	FALSE
VWXY20_SUICI_OTHER_INTENTI_SELF_H	O15_LABOUR_LONG	PGS002222	21	2234	8254	454233	-0.441070904557157	0.643347088715295	0.0566055378981272	0.134427963324449	1.14388225455952	1.84605226973424e-10	0.20311759200149	1.22521653544142	0.350160569143418	0.891411008419312	FALSE
VWXY20_SUICI_OTHER_INTENTI_SELF_H	O15_LABOUR_MALPOS	PGS002222	31	2224	8014	454473	-0.0763611980034511	0.926481502846802	0.698525565255022	0.132019781361122	1.14113089216624	4.24558541052128e-10	0.310128259402076	1.36359999743707	0.0854292510385404	0.70463242481841	FALSE
VWXY20_SUICI_OTHER_INTENTI_SELF_H	O15_LABOUR_PELVIC_ABNORM	PGS002222	19	2236	5545	456942	-0.138661285481438	0.87052283725114	0.549599791235927	0.138343812155954	1.14837030608013	5.30377501377328e-11	-0.236051872306958	0.789739707249783	0.301206342085266	0.874100958841466	FALSE
VWXY20_SUICI_OTHER_INTENTI_SELF_H	O15_LABOUR_OBSTR_OTHER	PGS002222	12	2243	2415	460072	0.260516730063649	1.29760042260845	0.372737638862411	0.136446740612264	1.14619383056847	9.03743408001683e-11	-0.0315334381531206	0.968958555727478	0.912050422675072	0.992398738394142	FALSE
VWXY20_SUICI_OTHER_INTENTI_SELF_H	O15_LABOUR_FETAL_STRESS	PGS002222	17	2238	8018	454469	-0.505741805068387	0.603058057938281	0.0425621753749982	0.135823041420368	1.14547917329134	1.16320292909409e-10	0.0701162174113688	1.0726328326219	0.767625527102283	0.976560312738936	FALSE
VWXY20_SUICI_OTHER_INTENTI_SELF_H	O15_DELIV_PERIN_LACER	PGS002222	12	2243	4311	458176	-0.322700952614384	0.724190389231797	0.286021590284184	0.135360745020439	1.14494974477921	1.26523812816695e-10	0.179886800389779	1.19708184625333	0.536531873797712	0.939377855892323	FALSE
VWXY20_SUICI_OTHER_INTENTI_SELF_H	O15_POSTPART_HEAMORRH	PGS002222	25	2230	8398	454089	-0.225970558547071	0.797741587991349	0.273518229310905	0.135506294460604	1.14511640370184	1.37248560245384e-10	0.0773202258234685	1.08038798913803	0.697931383851862	0.968063558547162	FALSE
VWXY20_SUICI_OTHER_INTENTI_SELF_H	O15_RETAINED_PLAC_MEMB_NO_HEAMORRH	PGS002222	21	2234	4114	458373	0.210796843587018	1.23466150017924	0.377534656181471	0.133594183046035	1.14292890559185	2.38942204776107e-10	0.283247500311554	1.32743366140837	0.191015345478306	0.814900221847776	FALSE
VWXY20_SUICI_OTHER_INTENTI_SELF_H	O15_DELIVERY_PROXY	PGS002222	476	1779	148879	313608	-0.266507101542295	0.7660505635664	5.67524240957649e-07	0.112848356816708	1.11946216127084	1.85988489458661e-06	0.111241190971584	1.11766444492145	0.0299856532939001	0.556303983280065	FALSE
VWXY20_SUICI_OTHER_INTENTI_SELF_H	O15_DELIV_SPONT	PGS002222	383	1872	120440	342047	-0.259349923268925	0.771552991456371	7.93756148338977e-06	0.113808010492569	1.12053697288987	8.00784492908204e-07	0.132737864485023	1.14195061328079	0.017207651903214	0.473557982605222	FALSE
VWXY20_SUICI_OTHER_INTENTI_SELF_H	O15_DELIV_FORCEP_VAC	PGS002222	13	2242	7392	455095	-0.681572042780164	0.505821194458499	0.016338417625896	0.138402826052183	1.14843807788593	4.90958144720904e-11	-0.345616680771105	0.707783742232825	0.211920441767555	0.827145146903667	FALSE
VWXY20_SUICI_OTHER_INTENTI_SELF_H	O15_DELIV_CAESAR	PGS002222	42	2213	12434	450053	-0.0634964236719014	0.938477475598028	0.697824554733165	0.132968051848338	1.14221350613764	3.52794335347213e-10	0.176305721620863	1.19280266847845	0.250401260363752	0.849227893376237	FALSE
VWXY20_SUICI_OTHER_INTENTI_SELF_H	O15_DELIV_MULTIP	PGS002222	14	2241	2633	459854	0.255847493183855	1.29155574186516	0.382269945382346	0.134131001599856	1.14354261574483	1.91163141259955e-10	0.325677970200866	1.38496929566812	0.197910207135613	0.819825128098971	FALSE
VWXY20_SUICI_OTHER_INTENTI_SELF_H	O15_PUERP_SEPSIS	PGS002222	17	2238	4446	458041	-0.00614625251898395	0.993872597053181	0.979920004807134	0.137084811019256	1.14692541630922	7.6986855523114e-11	-0.103547490000977	0.901633203163414	0.675444545277677	0.964190508545795	FALSE
VWXY20_SUICI_OTHER_INTENTI_SELF_H	O15_OTHER_MATERN_DIS_ELSEWHERE	PGS002222	44	2211	10866	451621	0.136593646151032	1.14636222515943	0.408620717177097	0.13178780893032	1.14086621195976	5.07828012210415e-10	0.223494959598906	1.25043933754478	0.141258746784993	0.773619149935462	FALSE
VWXY20_SUICI_OTHER_INTENTI_SELF_H	Q17_VACTREL	PGS002222	23	2232	4926	457561	0.136646346723957	1.14642264069743	0.516645476595298	0.13758088779273	1.14749452051717	7.02736250205421e-11	-0.114071986360122	0.892193727791675	0.593790480628462	0.950798769937554	FALSE
VWXY20_SUICI_OTHER_INTENTI_SELF_H	R18_MOUTH_BREAT	PGS002222	46	2209	13434	449053	0.324375031540463	1.38316594071489	0.0305519280556238	0.13938788703841	1.14956991680521	5.03153060562648e-11	-0.151198879265138	0.8596767097844	0.305344178116126	0.875127384670687	FALSE
VWXY20_SUICI_OTHER_INTENTI_SELF_H	R18_DYSPHAGIA	PGS002222	20	2235	5253	457234	0.640110993018582	1.89669138712466	0.0047187588182251	0.136880118116137	1.14669067284207	8.58944459669457e-11	-0.0588461275252617	0.942851836941306	0.791915210006903	0.979286552854401	FALSE
VWXY20_SUICI_OTHER_INTENTI_SELF_H	R18_MALAI_FATIG	PGS002222	56	2199	8795	453692	1.13703090181786	3.11749845136918	8.35317257010017e-17	0.139894365569862	1.1501522967575	4.69006631448413e-11	-0.181964502360521	0.833630931820796	0.182856087841084	0.810145344755077	FALSE
VWXY20_SUICI_OTHER_INTENTI_SELF_H	R18_CRAMP_SPASM	PGS002222	11	2244	865	461622	1.6710023652068	5.31749519890874	5.98223521253374e-08	0.136273430302429	1.14599520057337	9.5258563260727e-11	-0.0499741298109192	0.951254033304101	0.869115839423332	0.987817133979886	FALSE
VWXY20_SUICI_OTHER_INTENTI_SELF_H	R18_COUGH	PGS002222	53	2202	13927	448560	0.334962923953587	1.39788855608068	0.017133768202635	0.137483636669197	1.14738293081201	9.65452460715263e-11	-0.0542457901009591	0.947199265684845	0.700227068287547	0.968539243168448	FALSE
VWXY20_SUICI_OTHER_INTENTI_SELF_H	R18_DYSPNOEA	PGS002222	89	2166	26547	435940	0.432665289682005	1.54136022517982	9.12410238805521e-05	0.138240924817156	1.14825215939339	1.10426745419709e-10	-0.0662892921229539	0.935860088175112	0.537766230050341	0.939692253918327	FALSE
VWXY20_SUICI_OTHER_INTENTI_SELF_H	R18_ABDOMI_PELVIC_PAIN	PGS002222	450	1805	90380	372107	0.66932629213278	1.95292117897589	9.7518656966853e-34	0.146467008729702	1.15773673498284	4.39044423547939e-10	-0.0697904977602402	0.932589178962922	0.183592646488934	0.810643059069392	FALSE
VWXY20_SUICI_OTHER_INTENTI_SELF_H	R18_HEADACHE1	PGS002222	159	2096	24811	437676	0.819559124508582	2.26949905042823	1.40664218454884e-22	0.140445329724311	1.15078616404821	1.13574415406454e-10	-0.0933000306218704	0.91092015535158	0.254555068876955	0.851275409146387	FALSE
VWXY20_SUICI_OTHER_INTENTI_SELF_H	R18_PAIN_NOT_ELSEW_CLASSIFIED	PGS002222	45	2210	6887	455600	1.08701381578268	2.96540559032068	1.01886242676001e-12	0.141554816843325	1.15206365502281	2.4845283089733e-11	-0.286558617883555	0.750843064409778	0.0560502875378969	0.650699991095511	FALSE
VWXY20_SUICI_OTHER_INTENTI_SELF_H	R18_RETEN_URINE	PGS002222	26	2229	6391	456096	0.802952902464941	2.23212244629374	5.69757963263751e-05	0.137327109717445	1.14720334851446	7.84515114690951e-11	-0.0949321356756929	0.909434650542108	0.637743468056389	0.958483685372579	FALSE
VWXY20_SUICI_OTHER_INTENTI_SELF_H	R18_ABNORMALITI_HEART_BEAT	PGS002222	50	2205	9463	453024	0.897687512998769	2.45392188234984	5.80515983290085e-10	0.137619936951652	1.14753933008795	9.08527909240863e-11	-0.0760789680790164	0.926743020553666	0.594336037399452	0.951008546132777	FALSE
VWXY20_SUICI_OTHER_INTENTI_SELF_H	R18_CARDIAC_MURMU_OTHER_CARDIAC_SOUNDS	PGS002222	16	2239	2773	459714	0.345040264042539	1.41204677323442	0.182651795795525	0.13571391590585	1.14535417910734	1.18692570174488e-10	0.116686351806382	1.12376690694895	0.647698446822859	0.959695686174779	FALSE
VWXY20_SUICI_OTHER_INTENTI_SELF_H	R18_HAEMORRHAGE_RESPI_PASSA	PGS002222	29	2226	8331	454156	0.557933621413434	1.74705868317245	0.00303320969486232	0.138974914333543	1.14909527382128	4.83563021583708e-11	-0.212362002669778	0.808671903185596	0.252349424970648	0.850237625495197	FALSE
VWXY20_SUICI_OTHER_INTENTI_SELF_H	R18_ABNORMALITI_BREAT	PGS002222	158	2097	42216	420271	0.49040388068507	1.63297561409786	6.73353772526762e-09	0.140416227570406	1.15075267417947	1.12924178432059e-10	-0.0738689872631462	0.928793369631901	0.368542597953003	0.896825313983057	FALSE
VWXY20_SUICI_OTHER_INTENTI_SELF_H	R18_PAIN_THROAT_CHEST	PGS002222	132	2123	39556	422931	0.506966193334817	1.66024667933087	4.11341779241478e-08	0.144147875683326	1.1550549004293	2.67342739436695e-11	-0.15372444807067	0.857508276519643	0.0877250356374227	0.707837193624848	FALSE
VWXY20_SUICI_OTHER_INTENTI_SELF_H	R18_NAUSEA_VOMITI	PGS002222	48	2207	5715	456772	1.10612312058393	3.02261732689272	4.94405797472238e-14	0.140852738269625	1.15125509968298	3.18378336737786e-11	-0.253734333301976	0.77589790490233	0.0901391629214188	0.710989668662698	FALSE
VWXY20_SUICI_OTHER_INTENTI_SELF_H	R18_HEARTBURN	PGS002222	11	2244	2067	460420	0.945211320569702	2.57335712442754	0.00239776706736324	0.136050778278431	1.14574007082611	1.02152144795496e-10	0.0534501287104575	1.05490438101389	0.859971171005568	0.987144962509209	FALSE
VWXY20_SUICI_OTHER_INTENTI_SELF_H	R18_OTHER_SYMPTOMS_SIGNS_INVOLVI_DIGES_SYSTEM_ABDOMEN	PGS002222	12	2243	4364	458123	0.252516445241089	1.28726066529271	0.386673762203669	0.136537092027585	1.14629739548184	8.8728933069711e-11	-0.00779751642022397	0.992232805348257	0.97820997330367	0.998197288087973	FALSE
VWXY20_SUICI_OTHER_INTENTI_SELF_H	R18_DISTU_SKIN_SENSA	PGS002222	38	2217	7374	455113	0.774966587808701	2.17051960415564	4.59352548714899e-06	0.135247426263587	1.14482000784843	1.6931450671307e-10	0.0351046496880006	1.03572809175006	0.830235801795804	0.983770275480525	FALSE
VWXY20_SUICI_OTHER_INTENTI_SELF_H	R18_RASH_OTHER_NONSPECIFIC_SKIN_ERUPT	PGS002222	11	2244	2511	459976	0.532887204756367	1.70384456198903	0.0938429078972535	0.138789844195007	1.14888263027735	4.28580144225889e-11	-0.492216739555607	0.611269865114933	0.103692135150329	0.731285450310794	FALSE
VWXY20_SUICI_OTHER_INTENTI_SELF_H	R18_LOCALIZED_SWELL_MASS_LUMP_SKIN_SUBCU_TISSUE	PGS002222	21	2234	8100	454387	-0.0013956237012381	0.99860534972862	0.995622599056968	0.132438089414655	1.14160833626096	3.43171292351038e-10	0.424655012229474	1.52906282068751	0.0508747032204352	0.637899116150234	FALSE
VWXY20_SUICI_OTHER_INTENTI_SELF_H	R18_ABNORMAL_INVOLU_MOVEM	PGS002222	24	2231	2779	459708	1.2859479261389	3.618096019976	1.83221437684746e-09	0.135169003456801	1.14473023137045	1.51972079859928e-10	0.0510172885516607	1.05234108657918	0.805841130505324	0.980966501837435	FALSE
VWXY20_SUICI_OTHER_INTENTI_SELF_H	R18_OTHER_SYMPTOMS_SIGNS_INVOLVI_NERVOUS_MUSCULOS_SYSTEMS	PGS002222	70	2185	12285	450202	0.876779608488065	2.40314815368308	9.18146505583482e-13	0.139418026975887	1.14960456529278	6.30961387309965e-11	-0.12915685444154	0.878836105387361	0.286098193077764	0.866422986821249	FALSE
VWXY20_SUICI_OTHER_INTENTI_SELF_H	R18_PAIN_ASSOCIATED_W_MICTU	PGS002222	14	2241	2560	459927	0.751451426791893	2.12007491811263	0.0091776205479692	0.135061688554285	1.14460739134867	1.43009442534101e-10	0.191387058389995	1.21092806125168	0.4774331590338	0.92752510615533	FALSE
VWXY20_SUICI_OTHER_INTENTI_SELF_H	R18_UNSPE_HAEMATU	PGS002222	21	2234	9749	452738	0.0433443721544638	1.04429745990113	0.852213987159509	0.134495886132814	1.1439599528934	1.81478853386313e-10	0.218168887488926	1.24379711165258	0.325741827002093	0.88209713816447	FALSE
VWXY20_SUICI_OTHER_INTENTI_SELF_H	R18_POLYURIA	PGS002222	16	2239	5067	457420	0.336847055999541	1.40052484548464	0.230242004469612	0.141380874977569	1.15186328034846	1.9561781280322e-11	-0.730685861809272	0.481578580438987	0.00366611842005501	0.271156732121164	FALSE
VWXY20_SUICI_OTHER_INTENTI_SELF_H	R18_OTHER_SYMPTOMS_SIGNS_INVOLVI_COGNITIVE_FUNCTIONS_AWARE	PGS002222	53	2202	8423	454064	1.1214156371296	3.06919599717723	2.79440825029118e-14	0.132561660195074	1.14174941441039	4.41221693802384e-10	0.103145918521468	1.10865317030517	0.456501657067552	0.922621411210092	FALSE
VWXY20_SUICI_OTHER_INTENTI_SELF_H	R18_DIZZI_GIDDI	PGS002222	82	2173	22451	440036	0.568226713794146	1.76513418641727	7.26825787245468e-07	0.139724635647287	1.14995709806322	6.47137662558379e-11	-0.111886811734741	0.894145458546206	0.319176976885605	0.879448279277191	FALSE
VWXY20_SUICI_OTHER_INTENTI_SELF_H	R18_FEVER_OTHER_UNKNO_ORIGIN	PGS002222	53	2202	15535	446952	0.185832471730362	1.20422050250098	0.184317683781808	0.141742666903584	1.15228009057791	2.53695510396833e-11	-0.231885686339089	0.793036773062098	0.0955029259482286	0.719231009227909	FALSE
VWXY20_SUICI_OTHER_INTENTI_SELF_H	R18_SYNCO_COLLAP	PGS002222	55	2200	11683	450804	0.784484085016321	2.19127613686658	1.21712698421675e-08	0.140214807889842	1.15052091328481	4.21219997836106e-11	-0.184908931650899	0.83117997459365	0.178934282689374	0.808069482765335	FALSE
VWXY20_SUICI_OTHER_INTENTI_SELF_H	R18_CONVU_NOT_ELSEW_CLASSIFIED	PGS002222	85	2170	6569	455918	1.27865788053999	3.59181584324022	1.83463518309887e-29	0.135441231571883	1.14504190154438	2.46701134016915e-10	-0.00375400373381588	0.996253033729226	0.973326852161023	0.9976340157831	FALSE
VWXY20_SUICI_OTHER_INTENTI_SELF_H	R18_ENLARGED_LYMPH_NODES	PGS002222	12	2243	4355	458132	-0.104651743742611	0.900638120838044	0.759047653131035	0.134060874358454	1.14346242506757	1.91564298172128e-10	0.461978936238804	1.58721187022168	0.116331097895563	0.747384192150705	FALSE
VWXY20_SUICI_OTHER_INTENTI_SELF_H	R18_OEDEMA_NOT_ELSEW_CLASSIFIED	PGS002222	26	2229	6478	456009	0.761305940411219	2.14107050601157	0.000127172404913515	0.138677103937414	1.14875311225476	5.12024026353875e-11	-0.219145421563609	0.803204906346975	0.273746190546596	0.861446945345917	FALSE
VWXY20_SUICI_OTHER_INTENTI_SELF_H	R18_ABNORMAL_SERUM_ENZYME_LEVELS	PGS002222	18	2237	6748	455739	0.378720088419031	1.46041419168074	0.120780898583901	0.135756433846589	1.14540287824373	1.19208682311913e-10	0.0922253145660114	1.09661187687637	0.702055656635499	0.968892493427221	FALSE
VWXY20_SUICI_OTHER_INTENTI_SELF_H	R18_ABNORMAL_FINDI_SECRE_SMEARS_CERVIX_UTERI_VAGINA_VULVA	PGS002222	53	2202	17038	445449	0.0901759263203754	1.09436679469417	0.523019666068705	0.136065011233751	1.14575637820939	1.48613368291278e-10	0.0113829860161201	1.01144801872266	0.935298667778322	0.994772659745163	FALSE
VWXY20_SUICI_OTHER_INTENTI_SELF_H	R18_ABNORMAL_FINDI_DIAGNOST_IMAGI_LUNG	PGS002222	34	2221	10346	452141	0.674875201665871	1.96378788322017	0.000136945278540264	0.136232627857194	1.1459484421209	1.20069470686349e-10	0.00246954909926141	1.00247260094735	0.988575353202035	0.999140895308213	FALSE
VWXY20_SUICI_OTHER_INTENTI_SELF_H	ST19_CONCUSSION	PGS002222	142	2113	18278	444209	0.798670852129196	2.2225848204935	6.57671311973668e-20	0.140267787956548	1.15058186957427	1.00605645894744e-10	-0.0867145371766306	0.916938810218105	0.315389374300472	0.878271912590823	FALSE
VWXY20_SUICI_OTHER_INTENTI_SELF_H	ST19_TRAUMAT_SUBDU_HAEMORRHAGE	PGS002222	12	2243	1739	460748	1.23376179743173	3.43412374627003	2.53411116005964e-05	0.136494135437659	1.14624815551229	8.98610155708031e-11	-0.0375196550953251	0.963175486228776	0.893956920122639	0.990502148697377	FALSE
VWXY20_SUICI_OTHER_INTENTI_SELF_H	ST19_TOXIC_EFFECT_ETHAN	PGS002222	23	2232	874	461613	1.69535322370491	5.44857018950078	1.93850679849434e-14	0.134677859544113	1.1441681421303	1.75324222782672e-10	0.0810878724162171	1.08446618704416	0.706562134577793	0.969519613162702	FALSE
VWXY20_SUICI_OTHER_INTENTI_SELF_H	ST19_FRACT_FEMUR	PGS002222	20	2235	3929	458558	0.705745812589065	2.02535665826687	0.00250525546792635	0.140203972411369	1.15050844690777	2.96370353647263e-11	-0.454654634763196	0.634667122062847	0.0448159925506048	0.619745753517009	FALSE
VWXY20_SUICI_OTHER_INTENTI_SELF_H	ST19_SUPERF_INJURY_HEAD	PGS002222	44	2211	4447	458040	1.2409641278102	3.45894672439132	6.75620639820585e-16	0.141552977977219	1.15206153653395	2.46349072085465e-11	-0.303430996762793	0.738280831141513	0.046923373371399	0.626407755538986	FALSE
VWXY20_SUICI_OTHER_INTENTI_SELF_H	ST19_OPEN_WOUND_HEAD	PGS002222	96	2159	12616	449871	1.04472851430207	2.84262668639521	8.94970416004688e-23	0.136932851639906	1.14675114347633	1.74647100731304e-10	-0.0346589201085656	0.965934821021589	0.740475047924699	0.973675080548744	FALSE
VWXY20_SUICI_OTHER_INTENTI_SELF_H	ST19_FRACT_SKULL_FACIAL_BONES	PGS002222	47	2208	5444	457043	1.05872020003918	2.88267937455703	1.03108255883174e-12	0.137919733014394	1.14788340943519	7.99315861397216e-11	-0.10234494834261	0.902718106840977	0.495294229528665	0.931260383573424	FALSE
VWXY20_SUICI_OTHER_INTENTI_SELF_H	ST19_INJURY_EYE_ORBIT	PGS002222	24	2231	3888	458599	0.711828163970593	2.03771312924057	0.000559473070974197	0.138930211079745	1.14904390667176	4.67755524019875e-11	-0.243197705203962	0.784116474538502	0.226938337246616	0.834643649806972	FALSE
VWXY20_SUICI_OTHER_INTENTI_SELF_H	ST19_INTRACR_INJURY	PGS002222	116	2139	15107	447380	1.03149650219944	2.80526077396653	2.21658503431409e-26	0.138252107528135	1.14826500003722	1.43750405767183e-10	-0.0815395731556198	0.921696234703643	0.388392914734525	0.90486470676944	FALSE
VWXY20_SUICI_OTHER_INTENTI_SELF_H	ST19_DISLO_SPRAIN_STRAIN_JOINTS_LIGAM_NECK_LEVEL	PGS002222	28	2227	4146	458341	0.819989085512212	2.27047505632489	2.02990312311379e-05	0.136890185928783	1.14670221756704	9.25865101797317e-11	-0.0742167870863654	0.928470391631237	0.693580513526205	0.967516832499219	FALSE
VWXY20_SUICI_OTHER_INTENTI_SELF_H	ST19_SUPERF_INJURY_THORAX	PGS002222	15	2240	3156	459331	0.54821948116111	1.73016967400701	0.0406392077560977	0.135983684812709	1.14566320173267	1.08917132702702e-10	0.0277636657477952	1.02815266801406	0.912367208150013	0.992425952315935	FALSE
VWXY20_SUICI_OTHER_INTENTI_SELF_H	ST19_FRACT_RIBS_STERNUM_THORACIC_SPINE	PGS002222	31	2224	5815	456672	0.918237567476542	2.50487182979306	5.48617852725967e-07	0.136723617952401	1.14651122960583	9.97157863806757e-11	-0.0330085260293758	0.967530310362017	0.85709312111548	0.987075759879585	FALSE
VWXY20_SUICI_OTHER_INTENTI_SELF_H	ST19_SUPERF_INJURY_ABDOMEN_LOWER_BACK_PELVIS	PGS002222	12	2243	3412	459075	0.07729846738707	1.08036448184043	0.809842349000992	0.134813145266296	1.14432294221459	1.51303276544285e-10	0.3163265894835	1.37207828880026	0.278101750544057	0.86311593107699	FALSE
VWXY20_SUICI_OTHER_INTENTI_SELF_H	ST19_FRACT_LUMBAR_SPINE_PELVIS	PGS002222	16	2239	3554	458933	0.720842420024107	2.05616463550982	0.00592068170589241	0.139549234912935	1.14975541243217	3.51838136839727e-11	-0.475856390198003	0.621352708179841	0.0630761553857238	0.663310421042919	FALSE
VWXY20_SUICI_OTHER_INTENTI_SELF_H	ST19_FRACT_SHOUL_UPPER_ARM	PGS002222	41	2214	8737	453750	0.507370901975372	1.66091873149094	0.00149624582353023	0.141658912952259	1.15218358660864	2.28678266673816e-11	-0.295171525798671	0.744403892042576	0.0636529350593863	0.664992982699681	FALSE
VWXY20_SUICI_OTHER_INTENTI_SELF_H	ST19_DISLO_SPRAIN_STRAIN_JOINTS_LIGAM_SHOUL_GIRDLE	PGS002222	31	2224	7707	454780	0.415913314029702	1.51575446852853	0.0219385534284202	0.138637108956072	1.14870716881422	5.45167086643801e-11	-0.167807930292551	0.845516217142254	0.358492340807805	0.893745232237816	FALSE
VWXY20_SUICI_OTHER_INTENTI_SELF_H	ST19_INJURY_MUSCLE_TENDON_SHOUL_UPPER_ARM_LEVEL	PGS002222	15	2240	9572	452915	-0.22606542344413	0.797665913907189	0.385363132359841	0.137338552199421	1.1472164754432	7.07785312388993e-11	-0.125272512740715	0.882256443700542	0.628934322705338	0.95668039840899	FALSE
VWXY20_SUICI_OTHER_INTENTI_SELF_H	ST19_OPEN_WOUND_FOREA	PGS002222	20	2235	1625	460862	1.53431392818561	4.63814233939995	4.45285800240991e-11	0.135507973322169	1.14511832619537	1.31640061144983e-10	0.0408869278385327	1.04173430773593	0.858555687983437	0.987119670871912	FALSE
VWXY20_SUICI_OTHER_INTENTI_SELF_H	ST19_FRACT_FOREA	PGS002222	51	2204	15888	446599	0.178461583840642	1.19537696059959	0.212000449793963	0.137356492749951	1.14723705732297	9.96711975177561e-11	-0.0409232271140242	0.959902821628874	0.772174632662292	0.976796703100461	FALSE
VWXY20_SUICI_OTHER_INTENTI_SELF_H	ST19_DISLO_SPRAIN_STRAIN_JOINTS_LIGAM_ELBOW	PGS002222	11	2244	1603	460884	0.727471212124184	2.0698397982326	0.0172284844460917	0.136589447668206	1.14635741218742	8.63310401334473e-11	-0.050821277811002	0.950448521594207	0.865537012138059	0.987807596380665	FALSE
VWXY20_SUICI_OTHER_INTENTI_SELF_H	ST19_SUPERF_INJURY_WRIST_HAND	PGS002222	34	2221	4809	457678	0.867172994281653	2.38017257196011	1.61355955285373e-06	0.134491853843776	1.14395534012553	2.05775420076971e-10	0.0901342800562064	1.09432121935457	0.603036512177959	0.952454310482884	FALSE
VWXY20_SUICI_OTHER_INTENTI_SELF_H	ST19_OPEN_WOUND_WRIST_HAND	PGS002222	78	2177	12183	450304	0.882113067860482	2.41599948729565	5.36507044987709e-14	0.137045206938227	1.14687999428155	1.43193146910274e-10	-0.0342058120289865	0.966372593064876	0.764230470520825	0.976240143262535	FALSE
VWXY20_SUICI_OTHER_INTENTI_SELF_H	ST19_FRACT_WRIST_HAND_LEVEL	PGS002222	56	2199	9854	452633	0.609270208735663	1.83908875800754	1.40638162555636e-05	0.134075158837099	1.14347875894883	2.84819253057131e-10	0.0778837850422191	1.08099702334644	0.569573939341088	0.946806032257111	FALSE
VWXY20_SUICI_OTHER_INTENTI_SELF_H	ST19_DISLO_SPRAIN_STRAIN_JOINTS_LIGAM_WRIST_HAND_LEVEL	PGS002222	36	2219	8119	454368	0.350980908276999	1.42046020662052	0.0557494713440744	0.132038322584096	1.1411520503247	4.42837473070473e-10	0.257035263274207	1.29309072456818	0.119108075011373	0.750900351388517	FALSE
VWXY20_SUICI_OTHER_INTENTI_SELF_H	ST19_INJURY_MUSCLE_TENDON_WRIST_HAND_LEVEL	PGS002222	17	2238	3578	458909	0.529564280865357	1.69819221255194	0.0373182113948642	0.13540985775263	1.14500597777026	1.31902555169125e-10	0.124917592301578	1.13305507675835	0.609063123973902	0.953394718493193	FALSE
VWXY20_SUICI_OTHER_INTENTI_SELF_H	ST19_SUPERF_INJURY_LOWER_LEG	PGS002222	26	2229	5765	456722	0.449868759205413	1.56810637245861	0.0298379077642148	0.134641470870021	1.14412650812618	1.82174412040754e-10	0.148298184076216	1.15985869619828	0.452986229350065	0.921973983892843	FALSE
VWXY20_SUICI_OTHER_INTENTI_SELF_H	ST19_OPEN_WOUND_LOWER_LEG	PGS002222	22	2233	2879	459608	1.06689262723435	2.90633438966008	1.67217039018323e-06	0.135195312991535	1.14476034908643	1.47469246645344e-10	0.131417497966128	1.14044381490675	0.553021107405668	0.943103063335557	FALSE
VWXY20_SUICI_OTHER_INTENTI_SELF_H	ST19_FRACT_LOWER_LEG_INCLU_ANKLE	PGS002222	80	2175	16732	445755	0.613608047206343	1.84708375594111	9.85076657345617e-08	0.138561250004835	1.1486200323982	9.02186763666184e-11	-0.0785783908426326	0.924429590276575	0.493470098628734	0.930778689944762	FALSE
VWXY20_SUICI_OTHER_INTENTI_SELF_H	ST19_DISLO_SPRAIN_STRAIN_JOINTS_LIGAM_KNEE	PGS002222	82	2173	22791	439696	0.118324475878508	1.12560928518076	0.346223255125344	0.123552399837083	1.13150929389135	7.55091081720937e-09	0.363791557128114	1.43877428065658	0.00142766438466355	0.166796034162201	FALSE
VWXY20_SUICI_OTHER_INTENTI_SELF_H	ST19_SUPERF_INJURY_ANKLE_FOOT	PGS002222	20	2235	2835	459652	0.820944992422194	2.27264645678318	0.000284722397944417	0.137020406475417	1.1468515514796	8.23417391231561e-11	-0.0871759181915924	0.916515849639682	0.691919976462682	0.966993813341293	FALSE
VWXY20_SUICI_OTHER_INTENTI_SELF_H	ST19_OPEN_WOUND_ANKLE_FOOT	PGS002222	13	2242	2197	460290	0.56702823974021	1.76301998605334	0.0736701246256754	0.134114881544337	1.14352418192296	1.91542560650503e-10	0.338074010925161	1.40224428096147	0.198348020469595	0.819825128098971	FALSE
VWXY20_SUICI_OTHER_INTENTI_SELF_H	ST19_FRACT_FOOT_ANKLE	PGS002222	34	2221	6209	456278	0.69158106688397	1.99687022408019	6.62761717716646e-05	0.1390374949792	1.1491671871956	4.99097101636933e-11	-0.206720404633509	0.81324699829586	0.227073801369846	0.834681558703899	FALSE
VWXY20_SUICI_OTHER_INTENTI_SELF_H	ST19_DISLO_SPRAIN_STRAIN_JOINTS_LIGAM_ANKLE_FOOT_LEVEL	PGS002222	63	2192	11596	450891	0.566252621059833	1.7616530849838	1.25946545717968e-05	0.137029830864625	1.14686235990592	1.22797702952072e-10	-0.0307356338322503	0.96973190349906	0.811946478114971	0.981766069357013	FALSE
VWXY20_SUICI_OTHER_INTENTI_SELF_H	ST19_FOREI_BODY_EXTER_EYE	PGS002222	14	2241	4075	458412	0.000767800841133076	1.00076809567565	0.998011416229233	0.133906448698296	1.14328585876125	2.06057945888095e-10	0.40003724534222	1.49188026219742	0.134282667774161	0.766676338052504	FALSE
VWXY20_SUICI_OTHER_INTENTI_SELF_H	ST19_BURNS_CORROSIO_EXTER_BODY_SURFA_SPECIFE_SITE	PGS002222	24	2231	2564	459923	1.10802213515742	3.02836277486466	8.1501490778065e-08	0.137152711108216	1.14700329529098	8.1501242125868e-11	-0.0996366610493281	0.905166240447335	0.634939413983667	0.957854439762492	FALSE
VWXY20_SUICI_OTHER_INTENTI_SELF_H	ST19_POISO_MEDICI	PGS002222	106	2149	1901	460586	2.94144843366627	18.9432645128086	2.58136226136075e-183	0.135976110888435	1.1456545245992	2.58303841832872e-10	-0.159663908960204	0.852430234991575	0.110519205170831	0.739578141001639	FALSE
VWXY20_SUICI_OTHER_INTENTI_SELF_H	ST19_ADVER_EFFEC_NOT_ELSEW_CLASSIFIED	PGS002222	30	2225	5414	457073	0.693859205109308	2.00142455619803	0.000273240688905642	0.135240167790865	1.14481169823378	1.56503019645277e-10	0.0665383144674327	1.0688019138668	0.72352438666909	0.971209562335622	FALSE
VWXY20_SUICI_OTHER_INTENTI_SELF_H	ST19_COMPLICATIO_PROCED_NOT_ELSEW_CLASSIFIED	PGS002222	82	2173	24340	438147	0.445224852069447	1.56084111473349	9.84885970271451e-05	0.139906820310531	1.15016662169529	6.08591967800474e-11	-0.105280109785165	0.90007236819477	0.349356415927121	0.891408465241374	FALSE
VWXY20_SUICI_OTHER_INTENTI_SELF_H	ST19_COMPLICATIO_INTERNAL_ORTHOPA_PROSTHET_DEVICES_IMPLANTS_GRAFTS	PGS002222	13	2242	4636	457851	0.421590983698888	1.5243848988826	0.175215178762173	0.134605881658664	1.14408579029062	1.63525781337948e-10	0.304731665706534	1.35626102283091	0.280704953170169	0.864693359607148	FALSE
VWXY20_SUICI_OTHER_INTENTI_SELF_H	ST19_SEQUEL_INJURI_UPPER_LIMB	PGS002222	14	2241	2429	460058	0.785107261914037	2.19264211511043	0.00367406475257262	0.136672894363952	1.14645307591696	8.64869993199064e-11	-0.0540694580561075	0.94736630199474	0.839058080156914	0.985002658942356	FALSE
VWXY20_SUICI_OTHER_INTENTI_SELF_H	ST19_SEQUEL_INJURI_LOWER_LIMB	PGS002222	13	2242	2514	459973	0.603977697689079	1.82938107211743	0.0437758136651078	0.135191422522887	1.14475589544084	1.36230072288088e-10	0.185240934734562	1.20350837216913	0.507837884752214	0.933627817059865	FALSE
VWXY20_SUICI_OTHER_INTENTI_SELF_H	VWXY20_TRANSPO_ACCIDENTS	PGS002222	77	2178	15411	447076	0.531771213311129	1.7019441466547	6.74899595664387e-06	0.136957826031313	1.14677978324586	1.43040631920171e-10	-0.0361655947375689	0.964480567352144	0.758339441896412	0.975629796034959	FALSE
VWXY20_SUICI_OTHER_INTENTI_SELF_H	VWXY20_OTHER_EXTER_CAUSES_ACCIDENTAL_INJURY	PGS002222	514	1741	112221	350266	0.737848530963093	2.09143102150771	9.09755918816886e-43	0.135133547072013	1.14468964409443	1.52176952711615e-08	-0.00923977912284387	0.990802776467333	0.853943323104595	0.98648463618364	FALSE
VWXY20_SUICI_OTHER_INTENTI_SELF_H	VWXY20_DRUGS_MEDICAM_BIOLO_SUBST_CAUSI_ADVER_EFFEC_THERAPE_USE	PGS002222	13	2242	1441	461046	1.34438098983886	3.83581139932508	6.17664994481331e-06	0.135149491599887	1.14470789577588	1.38200443752404e-10	0.180935829315769	1.19833827863856	0.512377788866556	0.93426746937076	FALSE
VWXY20_SUICI_OTHER_INTENTI_SELF_H	VWXY20_SURGI_OTHER_MEDICAL_PROCED_CAUSE_ABNORMAL_REACTION_PATIENT_COMPLICATION_WO_MENTION_MISAD_TIME_PROCED	PGS002222	48	2207	15786	446701	0.374367779735518	1.45407183028179	0.0122310007936692	0.136260951788393	1.1459809003454	1.35406983131301e-10	-0.00498092783066699	0.995031456420142	0.972944470166792	0.997584265858912	FALSE
VWXY20_SUICI_OTHER_INTENTI_SELF_H	VWXY20_OTHER_UNSPE_DRUGS_MEDICAM	PGS002222	12	2243	1286	461201	1.44442735465938	4.23942376132229	2.63871507471448e-06	0.13536005703723	1.14494895707328	1.28155457396033e-10	0.149454393006515	1.1612005107402	0.601655118757863	0.952132539591225	FALSE
VWXY20_SUICI_OTHER_INTENTI_SELF_H	VWXY20_SURGI_OPERA_OTHER_SURGI_PROCED_CAUSE_ABNORMAL_REACTION_PATIENT_COMPLICATION_WO_MENTION_MISAD_TIME_PROCED	PGS002222	47	2208	14727	447760	0.43274304131252	1.54148007310967	0.00393005668173094	0.137071369265263	1.14690999972354	1.04431297606837e-10	-0.0451848564264137	0.955820775888066	0.76007343289286	0.975923222480564	FALSE
VWXY20_SUICI_OTHER_INTENTI_SELF_H	VWXY20_OCCUPANT_INJURED_OTHER_UNSPE_TRANSPO_ACCIDENTS	PGS002222	27	2228	5055	457432	0.608485200432053	1.8376456245714	0.00212101556835133	0.136112600535983	1.1458109052534	1.16230893720098e-10	0.000885320457036463	1.00088571246887	0.996403197912484	0.999689180772679	FALSE
VWXY20_SUICI_OTHER_INTENTI_SELF_H	VWXY20_UNSPE_FALL	PGS002222	65	2190	11437	451050	0.812845837508496	2.25431427885028	1.64840961909565e-10	0.138476301168619	1.14852246260747	7.99566717969654e-11	-0.091334074099054	0.912712746273304	0.47339749394566	0.926807312172617	FALSE
VWXY20_SUICI_OTHER_INTENTI_SELF_H	VWXY20_EXPOS_OTHER_SPECIFE_FACTO	PGS002222	96	2159	20888	441599	0.594140460274723	1.81147324238933	9.896953594772e-08	0.128275410008243	1.13686606387701	2.25566256662524e-09	0.170417553448189	1.18579988279205	0.102715946682126	0.730060468451608	FALSE
VWXY20_SUICI_OTHER_INTENTI_SELF_H	Z21_OTHER_SPECIAL_EXAM_INVES_PERSONS_WO_COMPLA_REPOR_DIAGNOSIS	PGS002222	317	1938	92154	370333	0.329247058637017	1.38992120521064	2.57435215713133e-07	0.129027252893007	1.13772112993546	1.21215222393606e-08	0.0443734344636105	1.04537266018581	0.463334766378474	0.924549842560332	FALSE
VWXY20_SUICI_OTHER_INTENTI_SELF_H	Z21_MEDICAL_OBSER_EVALU_SUSPECTED_DISEA_CONDI	PGS002222	274	1981	52671	409816	0.733200932568859	2.08173344273205	1.15680727218711e-27	0.134208376456071	1.14363110061351	2.07469542975799e-09	-0.00836868999876781	0.991666230007914	0.89663828683766	0.99078916988291	FALSE
VWXY20_SUICI_OTHER_INTENTI_SELF_H	Z21_EXAM_OBSER_OTH_REASO	PGS002222	106	2149	22190	440297	0.712835201933795	2.03976621731514	1.71011264792376e-12	0.144750289355682	1.15575093092173	1.68470969205103e-11	-0.208523841693527	0.811781680221792	0.0370030452890405	0.586744729169432	FALSE
VWXY20_SUICI_OTHER_INTENTI_SELF_H	Z21_FOLLOW__EXAM_TREAT_CONDI_OTH_MALIG_NEOPLASMS	PGS002222	85	2170	21559	440928	0.529117623002885	1.69743387102043	3.07271588781692e-06	0.137313146065341	1.14718732947785	1.40937871892966e-10	-0.0287696108514505	0.971640294061705	0.793749830362834	0.979543463860687	FALSE
VWXY20_SUICI_OTHER_INTENTI_SELF_H	Z21_CONTACT_W_EXPOS_COMMUNICAB_DISEA	PGS002222	13	2242	5239	457248	0.0896810385801871	1.09382533997491	0.748116902714543	0.137596282652147	1.14751218616998	6.38320379441692e-11	-0.198286362978759	0.820134963216496	0.475501279603075	0.92712132031077	FALSE
VWXY20_SUICI_OTHER_INTENTI_SELF_H	Z21_SUPERV_HIGH_R_PREGNAC	PGS002222	72	2183	17925	444562	0.19150155082389	1.21106671128972	0.117395326188754	0.136113347612215	1.14581176126181	1.7818239794959e-10	0.00130038988037974	1.00130123575392	0.991282844838997	0.999230422965561	FALSE
VWXY20_SUICI_OTHER_INTENTI_SELF_H	Z21_OUTCO_DELIV	PGS002222	29	2226	14135	448352	-0.538471175411763	0.583639853608254	0.00447936025333729	0.137072225111324	1.14691098130236	8.82888679704994e-11	-0.0303374329519969	0.970118128489105	0.869236402931989	0.987817133979886	FALSE
VWXY20_SUICI_OTHER_INTENTI_SELF_H	Z21_OTHER_ORTHOPA_FOLLOW__CARE	PGS002222	12	2243	1526	460961	1.14715201694259	3.14921122570371	0.000146326030978446	0.138650001505964	1.14872197867418	4.5083041245359e-11	-0.463605792034809	0.629011466929815	0.129507011174795	0.761150681832178	FALSE
VWXY20_SUICI_OTHER_INTENTI_SELF_H	Z21_OTHER_MEDICAL_CARE	PGS002222	15	2240	4850	457637	0.240014901469523	1.27126809394302	0.358964040226392	0.13648735820121	1.14624038714383	9.2351784760819e-11	-0.00104757717904791	0.99895297133837	0.996797996097626	0.999699211957763	FALSE
VWXY20_SUICI_OTHER_INTENTI_SELF_H	Z21_PROBL_RELATED_LIFESTYLE	PGS002222	49	2206	1935	460552	2.26098331717345	9.59251701744087	2.35700743191535e-54	0.138051037137731	1.14803414115559	7.84189175685255e-11	-0.128377894855244	0.879520949894904	0.390436601329606	0.905073999728901	FALSE
VWXY20_SUICI_OTHER_INTENTI_SELF_H	Z21_PERSONAL_HISTORY_OTH_DISEA_CONDI	PGS002222	15	2240	3052	459435	0.285777750050514	1.3307966528936	0.30050631720996	0.135150904162823	1.14470951274897	1.41494544500483e-10	0.177129427464318	1.19378559177082	0.482121500295667	0.9284878831541	FALSE
VWXY20_SUICI_OTHER_INTENTI_SELF_H	Z21_PRESENCE_CARDIAC_VASCULAR_IMPLANTNTS_GRAFTS	PGS002222	19	2236	9730	452757	0.111962650446278	1.11847108546901	0.630490295356061	0.137518619692958	1.14742307043844	6.90849595656039e-11	-0.133218352967084	0.875273952577033	0.568494542314965	0.946614318515616	FALSE
VWXY20_SUICI_OTHER_INTENTI_SELF_H	Z21_PRESENCE_OTH_FUNCTIONAL_IMPLANTNTS	PGS002222	26	2229	11673	450814	0.398804271399764	1.49004194623959	0.0537614892482238	0.135068749223734	1.14461547307164	1.59022923498559e-10	0.113057714377498	1.11969655367338	0.572229303909187	0.947132236233744	FALSE
VWXY20_SUICI_OTHER_INTENTI_SELF_H	ALCOHOLMENTAL	PGS002222	291	1964	11989	450498	2.22662905605997	9.26856953137039	1.29944277082507e-253	0.150671511894591	1.16261469025239	2.07539856863181e-11	-0.194745622629911	0.82304399519654	0.00219321850836145	0.208081834204468	FALSE
VWXY20_SUICI_OTHER_INTENTI_SELF_H	ALCOHOLACUTE10	PGS002222	85	2170	3434	459053	2.24699235388123	9.45924295422631	6.91310016861462e-90	0.14237008759039	1.15300328179257	2.88941416405785e-11	-0.237271892869387	0.788776796073126	0.0307771532605078	0.559388926970537	FALSE
VWXY20_SUICI_OTHER_INTENTI_SELF_H	ALCOLIVER	PGS002222	11	2244	1566	460921	0.975690815989344	2.652999312432	0.00437801700968898	0.139764886591655	1.15000338585395	3.13435720378442e-11	-0.690948343665749	0.501100628054434	0.0204051231995473	0.499456573039171	FALSE
VWXY20_SUICI_OTHER_INTENTI_SELF_H	ALCOPANCCHRON	PGS002222	27	2228	1366	461121	2.05698093679492	7.82231805259664	5.18817192714058e-26	0.137863197544937	1.14781851514219	6.7224270541245e-11	-0.202520213391901	0.816669974761018	0.292757547870943	0.870354184226151	FALSE
VWXY20_SUICI_OTHER_INTENTI_SELF_H	T1D_ICD9_10	PGS002222	120	2135	12082	450405	0.19380519669061	1.21385979601736	0.0428808499789627	0.136759199036748	1.14655202444436	2.30425541963787e-10	-0.00281536263234374	0.997188596784429	0.976158277283958	0.99803304775306	FALSE
VWXY20_SUICI_OTHER_INTENTI_SELF_H	PANCREATITIS	PGS002222	41	2214	4959	457528	1.13880377250522	3.12303027514671	8.25855398078902e-13	0.137527048482245	1.14743274186648	8.54864129786758e-11	-0.0809914306889652	0.922201594043044	0.61049255957544	0.953581239652218	FALSE
VWXY20_SUICI_OTHER_INTENTI_SELF_H	GEST_DIABETES	PGS002222	47	2208	12762	449725	0.0322244141769113	1.03274924287284	0.838308315639909	0.131644626687258	1.14070287187048	5.42499093018992e-10	0.226123386124057	1.25373034866343	0.126716681873719	0.759018561051413	FALSE
VWXY20_SUICI_OTHER_INTENTI_SELF_H	KRA_PSY_ALCOH	PGS002222	79	2176	3078	459409	2.14041935014494	8.50300261672451	6.88517803254668e-77	0.141722009406831	1.15225628760153	3.33068079833096e-11	-0.251071989974003	0.777966363764679	0.0293664330452607	0.553024567919524	FALSE
VWXY20_SUICI_OTHER_INTENTI_SELF_H	KRA_PSY_SCHIZODEL	PGS002222	258	1997	10457	452030	1.97262949236521	7.18955653902223	1.03982063124145e-181	0.129772208114861	1.13856899700451	5.99246422360801e-09	-0.0370005122492241	0.963675641706827	0.576576812910571	0.947853936470744	FALSE
VWXY20_SUICI_OTHER_INTENTI_SELF_H	KRA_PSY_MOOD	PGS002222	630	1625	41034	421453	2.00988519898425	7.46246060008553	0	0.137267408794403	1.14713486146002	2.84564376884811e-08	-0.113715043082711	0.892512247188256	0.0156144834465376	0.4658520637468	FALSE
VWXY20_SUICI_OTHER_INTENTI_SELF_H	KRA_PSY_ANXIETY	PGS002222	462	1793	34541	427946	1.675580116827	5.34189317249594	6.18431127458865e-206	0.135078173472108	1.14462626026298	9.70202294486029e-09	-0.0752444150589527	0.927516759558496	0.148293297810925	0.781933449523195	FALSE
VWXY20_SUICI_OTHER_INTENTI_SELF_H	KRA_PSY_EATING	PGS002222	57	2198	2624	459863	1.72090274357552	5.58957213769883	3.89565582370144e-34	0.133504526382169	1.14282643899262	3.44914584007552e-10	0.0315082736634982	1.03200991406308	0.81489665338908	0.982144308056421	FALSE
VWXY20_SUICI_OTHER_INTENTI_SELF_H	KRA_PSY_SLEEP_NONORG	PGS002222	43	2212	3660	458827	1.36469890504869	3.91454422502937	1.46932150282713e-17	0.134146236802079	1.14356003798055	2.48904519672651e-10	0.0749729111712434	1.07785495266092	0.625858721205191	0.95614913072999	FALSE
VWXY20_SUICI_OTHER_INTENTI_SELF_H	KRA_PSY_PERSON	PGS002222	195	2060	7549	454938	2.07800753686199	7.98853618300614	5.7012058308111e-152	0.120829802290363	1.12843283933788	3.78895412936078e-08	0.07066991229244	1.07322690838377	0.34756778702245	0.890630732588983	FALSE
VWXY20_SUICI_OTHER_INTENTI_SELF_H	KRA_PSY_MENTALRET	PGS002222	12	2243	1036	461451	0.650410083926472	1.91632652260752	0.0334558481729524	0.139077320632739	1.14921295444121	3.94502463363789e-11	-0.539234592367037	0.583194463079208	0.0709152673902375	0.678240136719295	FALSE
VWXY20_SUICI_OTHER_INTENTI_SELF_H	KRA_PSY_SPEELING	PGS002222	43	2212	2596	459891	0.975332028370332	2.65204761986342	1.59151040344323e-09	0.134522470306454	1.14399036452766	2.21768025512575e-10	0.0759457727278803	1.07890406654654	0.622439748520034	0.955403692729249	FALSE
VWXY20_SUICI_OTHER_INTENTI_SELF_H	KRA_PSY_DEVWIDE	PGS002222	17	2238	690	461797	1.5597800063228	4.75777444970142	2.00578838505842e-10	0.137762997175137	1.14770350906443	6.29174440672125e-11	-0.29061729474945	0.747801810941731	0.256732244517449	0.852122496996648	FALSE
VWXY20_SUICI_OTHER_INTENTI_SELF_H	KRA_PSY_HYPERKIN	PGS002222	31	2224	1947	460540	1.34730665897791	3.84705014677107	2.17884087875359e-13	0.137286073806484	1.14715627294589	8.34879153707293e-11	-0.124735944424252	0.882729961581212	0.506950123451336	0.93341356168764	FALSE
VWXY20_SUICI_OTHER_INTENTI_SELF_H	KRA_PSY_BEHAV	PGS002222	21	2234	565	461922	1.8282769897147	6.22315485585291	2.35720694887056e-14	0.134058622258454	1.14345984987875	2.08598368643811e-10	0.128889180541919	1.13756405294841	0.565291402567629	0.945852253815896	FALSE
VWXY20_SUICI_OTHER_INTENTI_SELF_H	KRA_PSY_CODUCTEMOT	PGS002222	41	2214	672	461815	2.27942743577911	9.77108423436501	1.88547355087082e-40	0.13244464575492	1.1416158210582	4.09956081624705e-10	0.0636612506783719	1.06573132184537	0.693269180014777	0.967475389366943	FALSE
VWXY20_SUICI_OTHER_INTENTI_SELF_H	KRA_PSY_CHILDEMOT	PGS002222	54	2201	1409	461078	2.05897160805871	7.83790522568162	1.56248922907957e-44	0.132550427312561	1.14173658934539	4.47600569119167e-10	0.0604489734935843	1.06231339004631	0.659998140841666	0.962013718674466	FALSE
VWXY20_SUICI_OTHER_INTENTI_SELF_H	TRAUMBRAIN_NONCONCUS	PGS002222	26	2229	4076	458411	0.787847676810236	2.19865910498348	0.000104806338146408	0.135391077539228	1.14498447451557	1.44254218764929e-10	0.0824951552955853	1.08599341210923	0.678933705556866	0.96476237150026	FALSE
VWXY20_SUICI_OTHER_INTENTI_SELF_H	CONGEN_HEART_ARTER	PGS002222	17	2238	4014	458473	-0.0888429488103806	0.914989262443058	0.722583940645131	0.139315053710086	1.14948619285101	3.83994401753598e-11	-0.384978587568179	0.680465206463434	0.118442038081426	0.750070359620197	FALSE
VWXY20_SUICI_OTHER_INTENTI_SELF_H	ALLERG_ASTHMA	PGS002222	53	2202	9649	452838	0.378929825478038	1.46072052678203	0.00708945079227946	0.137682531895297	1.1476111624958	9.26554357369416e-11	-0.0666181043943386	0.935552416479708	0.627775035885728	0.956481604309613	FALSE
VWXY20_SUICI_OTHER_INTENTI_SELF_H	ALLERG_RHINITIS	PGS002222	49	2206	11487	451000	0.203563745043728	1.22576329148547	0.161013425548857	0.139582022543251	1.1497931108056	4.87836290990295e-11	-0.150121931869902	0.86060303509003	0.297098288550175	0.871870462269809	FALSE
VWXY20_SUICI_OTHER_INTENTI_SELF_H	POLLENALLERG	PGS002222	26	2229	6281	456206	0.0913929730695269	1.09569950106251	0.651666288492481	0.136184658917851	1.14589347350799	1.13157384703691e-10	0.019977802322788	1.02017869417806	0.919025199422559	0.992967100220645	FALSE
VWXY20_SUICI_OTHER_INTENTI_SELF_H	CHILDHOOD_ALLERGY	PGS002222	60	2195	6856	455631	0.325123553298604	1.38420165809677	0.0157444639480061	0.13838769793524	1.1484207043118	8.01312713333736e-11	-0.0781583855643325	0.924817937132064	0.543324614205045	0.941067961431841	FALSE
VWXY20_SUICI_OTHER_INTENTI_SELF_H	NONALLERG_ASTHMA	PGS002222	21	2234	6043	456444	0.151585089060421	1.16367731380646	0.490118085271722	0.138614353881052	1.14868103019382	5.02181018447023e-11	-0.238398553323999	0.787888612883865	0.275185505911979	0.862100226821982	FALSE
VWXY20_SUICI_OTHER_INTENTI_SELF_H	ASTHMA_CHILD	PGS002222	66	2189	7319	455168	0.37008601605083	1.4478591484334	0.00442448170938507	0.134998071738902	1.14453457738769	2.42412823431916e-10	0.0366573642658441	1.03733753103337	0.764093122499116	0.976240143262535	FALSE
VWXY20_SUICI_OTHER_INTENTI_SELF_H	ASTHMA_NAS	PGS002222	76	2179	16999	445488	0.705268885153718	2.02439094041716	2.97489915715268e-09	0.138186703357525	1.14818990117317	9.9489040125357e-11	-0.0944231822478149	0.90989762823198	0.41220003434871	0.912464247466747	FALSE
VWXY20_SUICI_OTHER_INTENTI_SELF_H	INFLUENZA	PGS002222	19	2236	4336	458151	0.168604215188368	1.18365157488922	0.465134810623176	0.137167840799265	1.14702064922775	7.70980929171561e-11	-0.0837235621257562	0.919685456850812	0.720933739231799	0.970604741608701	FALSE
VWXY20_SUICI_OTHER_INTENTI_SELF_H	PNEUMOBACTKNOWN	PGS002222	63	2192	10368	452119	0.701888807994388	2.01755989407344	2.34984275967753e-07	0.130884022750856	1.139835578651	7.95491687866083e-10	0.171713473128708	1.18733758034837	0.178646296302589	0.807898766134844	FALSE
VWXY20_SUICI_OTHER_INTENTI_SELF_H	ASTHMA_HOSPITAL_MAIN	PGS002222	162	2093	33175	429312	0.375300476416981	1.45542867091452	6.48183431111156e-06	0.136056473860414	1.14574659650119	4.42836497067095e-10	-0.0120312747009411	0.988040811697817	0.881075987876215	0.988908310889501	FALSE
VWXY20_SUICI_OTHER_INTENTI_SELF_H	COPD_MODE	PGS002222	36	2219	7620	454867	0.789522239245289	2.20234398134486	3.64348993549774e-06	0.140695228494119	1.15107378003086	2.99311686147927e-11	-0.304096478016186	0.737789682531872	0.0722039267827331	0.680404847985814	FALSE
VWXY20_SUICI_OTHER_INTENTI_SELF_H	PULMONARYDG	PGS002222	570	1685	133793	328694	0.447617079871014	1.56457947196022	2.71546557688271e-18	0.141456995253313	1.15195096383618	5.55416931051225e-09	-0.0317550973657533	0.96874380093901	0.512489900162773	0.93426746937076	FALSE
VWXY20_SUICI_OTHER_INTENTI_SELF_H	ASTHMA_MODE	PGS002222	187	2068	37616	424871	0.435033830993338	1.54501532747044	2.07239322199881e-08	0.139168223644403	1.14931742610813	2.25816358834807e-10	-0.0513792733117294	0.949918323533308	0.495631399768052	0.931331427421821	FALSE
VWXY20_SUICI_OTHER_INTENTI_SELF_H	COPD_EARLY	PGS002222	35	2220	5680	456807	0.868421507722491	2.38314610526961	5.60446385591072e-07	0.141665208281677	1.1521908400067	2.17277318409914e-11	-0.393027137622663	0.675010429159255	0.0220604625500796	0.512577974355793	FALSE
VWXY20_SUICI_OTHER_INTENTI_SELF_H	COPD_HOSPITAL_MAIN	PGS002222	31	2224	6274	456213	0.827980650000369	2.28869239973934	6.38089031748104e-06	0.140372039626763	1.1507018259086	3.17010216122247e-11	-0.317566387881486	0.727918354212749	0.0772875738509543	0.690658739473491	FALSE
VWXY20_SUICI_OTHER_INTENTI_SELF_H	COPD_HOSPITAL	PGS002222	42	2213	9027	453460	0.795309536547875	2.21512655332262	6.81802615784915e-07	0.1430481750381	1.15378538398199	1.49259981581536e-11	-0.396055549720948	0.672969311641584	0.0112691861641224	0.422395598559218	FALSE
VWXY20_SUICI_OTHER_INTENTI_SELF_H	SPONDYLOARTHRITIS	PGS002222	22	2233	6313	456174	0.0478081269311442	1.0489693670426	0.835995457737447	0.134035980195367	1.14343395988179	2.1003721111145e-10	0.263458310340876	1.30142303792785	0.232488774504932	0.838759873099272	FALSE
VWXY20_SUICI_OTHER_INTENTI_SELF_H	THYROIDITIS_ILD	PGS002222	12	2243	3043	459444	0.247947414606264	1.28139254789066	0.41330614819361	0.138860751106553	1.14896409688463	4.21452772043312e-11	-0.462963649413651	0.629415511715232	0.108193908128501	0.736109853492562	FALSE
VWXY20_SUICI_OTHER_INTENTI_SELF_H	ULCERNAS	PGS002222	19	2236	4207	458280	0.457280256502894	1.57977156346843	0.0596563627886982	0.134803709608243	1.14431214482554	1.61850559797433e-10	0.217597629216988	1.24308678517319	0.358226990295044	0.893654263044435	FALSE
VWXY20_SUICI_OTHER_INTENTI_SELF_H	COLITALLERG	PGS002222	15	2240	736	461751	1.14534228350817	3.14351714679307	2.43732930671874e-05	0.135582613563741	1.14520380129377	1.22986906631722e-10	0.112814138278556	1.11942385556755	0.659451163489507	0.961987217232375	FALSE
VWXY20_SUICI_OTHER_INTENTI_SELF_H	COLITNONINFNAS	PGS002222	11	2244	3211	459276	0.271948070623784	1.31251884125667	0.368929400024924	0.137604422510093	1.14752152679418	6.23054945773706e-11	-0.268770938225898	0.764318311706566	0.385520517166011	0.903723458107439	FALSE
VWXY20_SUICI_OTHER_INTENTI_SELF_H	RHEUMA_SEROPOS_OTH_ICD10	PGS002222	20	2235	7783	454704	0.22346828200207	1.25040597927322	0.328158229632282	0.136412604030957	1.14615470409741	9.8958598509946e-11	0.0015769904547333	1.00157823455807	0.994466389834751	0.999449435642896	FALSE
VWXY20_SUICI_OTHER_INTENTI_SELF_H	RHEUMA_SEROPOS_OTH	PGS002222	22	2233	8236	454251	0.191584278111819	1.21116690369852	0.378695150690531	0.136589720100682	1.14635772449245	9.57426113088347e-11	-0.0185145142752491	0.981655826465526	0.931215862303321	0.994212518801557	FALSE
VWXY20_SUICI_OTHER_INTENTI_SELF_H	RHEUMA_SEROPOS_WIDE	PGS002222	22	2233	8326	454161	0.180656094233986	1.19800310826382	0.406468128699477	0.136584973959402	1.14635228372964	9.5900613015158e-11	-0.0175330018970976	0.982619806812219	0.934821139986818	0.994699253129641	FALSE
VWXY20_SUICI_OTHER_INTENTI_SELF_H	RHEUMA_NOS	PGS002222	11	2244	3570	458917	0.145629251689438	1.15676723904006	0.630702453206478	0.137192749622497	1.14704922051818	7.13401973109093e-11	-0.150653380926362	0.86014578993106	0.618590027271695	0.95488544651657	FALSE
VWXY20_SUICI_OTHER_INTENTI_SELF_H	RHEUMA_OTHER_WIDE	PGS002222	15	2240	5385	457102	0.246880354529918	1.28002595430907	0.345573999778569	0.136621488375575	1.14639414287824	8.84929849558337e-11	-0.0268434886402354	0.973513595538046	0.918210431185614	0.99287429277755	FALSE
VWXY20_SUICI_OTHER_INTENTI_SELF_H	GOUT_IDIOP_NOS	PGS002222	16	2239	4103	458384	0.82451301989579	2.28076980532607	0.00173692456741855	0.139415262311044	1.14960138702585	3.66980615347132e-11	-0.431960225799777	0.64923519898241	0.0865006371854658	0.706474047193306	FALSE
VWXY20_SUICI_OTHER_INTENTI_SELF_H	GOUT_NOS	PGS002222	14	2241	3284	459203	0.922139756505925	2.51466540893854	0.00104606362435545	0.139042118169476	1.14917250002645	4.05458963776753e-11	-0.432565315300293	0.648842472409485	0.109411873453788	0.737897143775023	FALSE
VWXY20_SUICI_OTHER_INTENTI_SELF_H	PRIM_KNEEARTHROSIS	PGS002222	21	2234	13100	449387	-0.118462699695038	0.888284948338337	0.630538216996919	0.133052762009795	1.14231026732644	2.84049567463378e-10	0.368058902478539	1.44492714625756	0.0922694622112876	0.713595585082442	FALSE
VWXY20_SUICI_OTHER_INTENTI_SELF_H	FALLS	PGS002222	321	1934	69471	393016	0.717541179424672	2.04938793325274	2.50540871149467e-30	0.144260052570984	1.15518447816078	1.89289725989404e-10	-0.0679710522618194	0.934287518696241	0.262839507585456	0.855991160076149	FALSE
VWXY20_SUICI_OTHER_INTENTI_SELF_H	K11_GINGIVITIS_PERIODONTAL	PGS002222	190	2065	66771	395716	0.226872193265962	1.2546695024812	0.00468163788459907	0.131114693014395	1.14009853515128	2.28312023404757e-09	0.0589273835953622	1.06069821385279	0.436185045239419	0.918477127283745	FALSE
VWXY20_SUICI_OTHER_INTENTI_SELF_H	AB1_SEPSIS_EXPLICIT	PGS002222	32	2223	8112	454375	0.384204843798401	1.46844621297538	0.041133707180052	0.134232723236317	1.14365894468756	2.17399302852795e-10	0.14169783631237	1.1522284343381	0.432993844884199	0.917776425189992	FALSE
VWXY20_SUICI_OTHER_INTENTI_SELF_H	AB1_SEPSIS_CONDITION	PGS002222	122	2133	23563	438924	0.916320291194391	2.50007389939279	4.87488082385284e-22	0.145122133262457	1.15618076977467	1.77926254088445e-11	-0.200589345320335	0.818248380096132	0.031910222441101	0.564059505190588	FALSE
VWXY20_SUICI_OTHER_INTENTI_SELF_H	O15_POSTPART_HAEMORRH_PLACENTA	PGS002222	14	2241	3814	458673	-0.0752072258093513	0.927551253852181	0.788935744056668	0.135453990447649	1.14505651108495	1.258232574171e-10	0.139147978720017	1.14929415849927	0.597762965482145	0.951740020933651	FALSE
VWXY20_SUICI_OTHER_INTENTI_SELF_H	N14_HYPERTROPHYBREAST_BOTH	PGS002222	19	2236	5779	456708	0.257431667063212	1.29360341223988	0.299702146185517	0.134335562931284	1.14377656427245	1.88432379441094e-10	0.246071583963716	1.27899112551919	0.282411186223172	0.865276745268824	FALSE
VWXY20_SUICI_OTHER_INTENTI_SELF_H	J10_ASTHMA_OTHER_THAN_NONALLERGIC	PGS002222	146	2109	30448	432039	0.553749437968521	1.73976394106527	2.15886821142559e-10	0.139898092706938	1.15015658354075	1.19151990525495e-10	-0.081579094299332	0.921659808934092	0.335028375552863	0.885537676833361	FALSE
VWXY20_SUICI_OTHER_INTENTI_SELF_H	K11_EMBED_TEETH	PGS002222	12	2243	2348	460139	0.337453794601439	1.40137485581228	0.247076975522762	0.137897075449669	1.14785740148719	5.75102072116704e-11	-0.281444886146995	0.75469250854108	0.332164337619816	0.88476777349626	FALSE
VWXY20_SUICI_OTHER_INTENTI_SELF_H	K11_ANOMALI_DENTAL_ARCH_RELATIONS1	PGS002222	49	2206	6491	455996	0.613433484231051	1.8467613516458	5.01445629689906e-05	0.133896790619237	1.14327481686936	2.81535258933582e-10	0.132391978362826	1.14155569671344	0.366820888363477	0.896439238612037	FALSE
VWXY20_SUICI_OTHER_INTENTI_SELF_H	K11_EMBIMPACT_TEETH	PGS002222	32	2223	7506	454981	0.166333882918397	1.18096734072703	0.35402280916555	0.139064559802261	1.14919828962308	4.78999308967656e-11	-0.187898978603825	0.828698419275579	0.298267263332146	0.872516180901742	FALSE
VWXY20_SUICI_OTHER_INTENTI_SELF_H	K11_ERUPTION	PGS002222	18	2237	3604	458883	0.297200730119784	1.34608547222936	0.21307182027737	0.138466930385059	1.14851170010249	5.08079081792408e-11	-0.262017226075933	0.769497768166421	0.274963050647502	0.862041504878853	FALSE
VWXY20_SUICI_OTHER_INTENTI_SELF_H	K11_IMPACTED_TEETH	PGS002222	21	2234	4856	457631	0.193058603328657	1.21295387457086	0.381569432761816	0.138137864984509	1.14813382681578	5.78835111910876e-11	-0.181656487512418	0.83388774207429	0.414694585981925	0.913128895866837	FALSE
VWXY20_SUICI_OTHER_INTENTI_SELF_H	CD2_NEOPLASM	PGS002222	352	1903	143155	319332	0.0356508231165093	1.03629393342271	0.572832798414706	0.137246799548785	1.14711122011952	1.88564264536624e-09	-0.00516384803204745	0.994849461711515	0.929014451991009	0.994105782939902	FALSE
VWXY20_SUICI_OTHER_INTENTI_SELF_H	IBD_VIRAL_HEPATITIS	PGS002222	41	2214	1440	461047	2.18338610059602	8.87631151335217	1.73587572175966e-42	0.136607613343551	1.14637823673314	1.14015781006003e-10	-0.119480822842052	0.887381025101957	0.465188827172804	0.92493771077196	FALSE
VWXY20_SUICI_OTHER_INTENTI_SELF_H	AB1_INTESTINAL_INFECTIONS	PGS002222	204	2051	37247	425240	0.291559022090368	1.33851263297266	9.77466292795015e-05	0.138291097025013	1.14830977118465	3.30472689011956e-10	-0.030101973088222	0.970346579265924	0.682512749875993	0.965254025784627	FALSE
VWXY20_SUICI_OTHER_INTENTI_SELF_H	AB1_SEPSIS	PGS002222	26	2229	7402	455085	0.221181321373399	1.24754961746721	0.301015466459688	0.133756557313298	1.14311450290314	2.38357229749763e-10	0.22707538893966	1.25492447179947	0.254069852861421	0.850935801717636	FALSE
VWXY20_SUICI_OTHER_INTENTI_SELF_H	AB1_VIRAL_CNS	PGS002222	15	2240	2095	460392	0.647957416194157	1.91163216957831	0.0137032726437504	0.136492815146474	1.14624664213195	9.1990069956114e-11	-0.0380862448377712	0.962629915450101	0.886519302440107	0.989376234795609	FALSE
VWXY20_SUICI_OTHER_INTENTI_SELF_H	AB1_VIRAL_SKIN_MUCOUS_MEMBRANE	PGS002222	53	2202	12492	449995	0.200697095312495	1.22225448913189	0.149852101606226	0.140823475728098	1.15122141152572	3.40953637314187e-11	-0.187014348707213	0.829431835025466	0.177775216628581	0.806813464750411	FALSE
VWXY20_SUICI_OTHER_INTENTI_SELF_H	AB1_VIRAL_HEPATITIS	PGS002222	43	2212	1739	460748	2.00371392696748	7.41654953634805	1.59228088536322e-37	0.136259749258	1.14597952226937	1.29405392120133e-10	-0.106778127685131	0.898725053078985	0.504804467313659	0.933104380327062	FALSE
VWXY20_SUICI_OTHER_INTENTI_SELF_H	AB1_OTHER_VIRAL	PGS002222	45	2210	10688	451799	-0.0175758826639563	0.98257767222476	0.907326701001155	0.139102581694696	1.14924198514752	5.42526218446682e-11	-0.132622072265561	0.875796017176554	0.379905618857751	0.901750068549917	FALSE
VWXY20_SUICI_OTHER_INTENTI_SELF_H	AB1_MYCOSES	PGS002222	35	2220	6323	456164	0.674617724471997	1.96328231771522	0.000143441438935056	0.143222647829813	1.15398670570104	1.30464636673949e-11	-0.456966879364425	0.633201311745352	0.00763174100502274	0.366407533277424	FALSE
VWXY20_SUICI_OTHER_INTENTI_SELF_H	AB1_PEDICULOSIS_ACARIASIS_OTHERINFEST	PGS002222	13	2242	1519	460968	0.81666800089325	2.26294712390705	0.00336379889796841	0.13744070277451	1.14733367025157	6.70812533882951e-11	-0.171121441411796	0.842719226244567	0.540134020948734	0.94026598043434	FALSE
VWXY20_SUICI_OTHER_INTENTI_SELF_H	AB1_BACT_BIR_OTHER_INF_AGENTS	PGS002222	24	2231	3192	459295	0.387104875844608	1.47271093497746	0.0629555990106022	0.136118781309451	1.14581798727293	1.13855387333388e-10	0.0297456575904508	1.03019247899168	0.8824720811994	0.988929915250729	FALSE
VWXY20_SUICI_OTHER_INTENTI_SELF_H	CD2_BENIGN_COLON	PGS002222	28	2227	11530	450957	0.377105878904003	1.45805867885374	0.0513010152355596	0.139467127008433	1.14966101230011	4.07040359361148e-11	-0.250920530004488	0.778084203450191	0.189852331349433	0.814201502104537	FALSE
VWXY20_SUICI_OTHER_INTENTI_SELF_H	CD2_BENIGN_BONE_CARTILAGE	PGS002222	11	2244	2385	460102	0.243138225314048	1.2752448830609	0.442636128332063	0.135522045709573	1.14513444085747	1.20950973536649e-10	0.188702229513436	1.20768128709222	0.522369321744948	0.936239311883927	FALSE
VWXY20_SUICI_OTHER_INTENTI_SELF_H	CD2_BENIGN_LIPOMATOUS	PGS002222	17	2238	8601	453886	-0.234180624542436	0.791218889438088	0.357645523557111	0.135350638108829	1.14493817293182	1.34739069565368e-10	0.15227948771475	1.16448565038868	0.52998582670334	0.937642342906638	FALSE
VWXY20_SUICI_OTHER_INTENTI_SELF_H	CD2_BENIGN_MELANOCYTIC	PGS002222	24	2231	7377	455110	0.141860041942972	1.15241534743666	0.511928211567477	0.134589970908764	1.14406758717256	1.82150193344604e-10	0.172869413812921	1.1887108657287	0.39877289818664	0.907576044819078	FALSE
VWXY20_SUICI_OTHER_INTENTI_SELF_H	CD2_BENIGN_SKIN	PGS002222	21	2234	10319	452168	-0.163882751563476	0.848841541389424	0.461945200125202	0.136157059781944	1.1458618482747	1.08538795215033e-10	0.0339311754285276	1.03451340433617	0.877133035010733	0.988647925219458	FALSE
VWXY20_SUICI_OTHER_INTENTI_SELF_H	CD2_INSITU_CERVIX_UTERI	PGS002222	13	2242	2519	459968	0.444764081678287	1.56012209102766	0.152562871016141	0.134167317072405	1.14358414478937	1.85150151159563e-10	0.376545432204236	1.45724174362481	0.167765116878973	0.799104792494363	FALSE
VWXY20_SUICI_OTHER_INTENTI_SELF_H	C3_COLORECTAL	PGS002222	13	2242	5575	456912	0.364309528851988	1.43951971809208	0.192865006207375	0.13700907645094	1.14683855769706	7.69641589563881e-11	-0.0915280628862012	0.912535707406974	0.741743645863663	0.973675080548744	FALSE
VWXY20_SUICI_OTHER_INTENTI_SELF_H	C3_MALE_GENITAL	PGS002222	17	2238	11113	451374	-0.0778134047640096	0.925137036602599	0.771723835722011	0.140466229461308	1.15081021542771	2.6226796817281e-11	-0.552769937838354	0.57535390656745	0.0233626452414203	0.52086991366722	FALSE
VWXY20_SUICI_OTHER_INTENTI_SELF_H	D3_ANAEMIA_IRONDEF	PGS002222	41	2214	9261	453226	0.607586606526946	1.83599506911402	0.000170658228376598	0.135131090253341	1.144686831803	1.81515864815365e-10	0.069993136048396	1.07250081963523	0.652210097740437	0.960799381324131	FALSE
VWXY20_SUICI_OTHER_INTENTI_SELF_H	D3_OTHERANAEMIA	PGS002222	29	2226	7778	454709	0.627080026742565	1.87213600328254	0.00114423093689525	0.135259910642742	1.14483430030468	1.5527508866526e-10	0.0824128069702256	1.08590398605249	0.655450443628712	0.961161979820077	FALSE
VWXY20_SUICI_OTHER_INTENTI_SELF_H	D3_PURPURA_AND3_OTHER_HAEMORRHAGIC	PGS002222	14	2241	3036	459451	0.391991269922375	1.47992479148758	0.149386155274531	0.13640992061897	1.14615162849626	9.37388725196263e-11	-8.00953500859713e-05	0.999919907857461	0.99976398917014	0.999891678931414	FALSE
VWXY20_SUICI_OTHER_INTENTI_SELF_H	E4_OBESITY	PGS002222	91	2164	18058	444429	0.718113808319184	2.05056180806463	1.31036808462899e-10	0.13234398068672	1.14150090600778	6.65857074367106e-10	0.0684811688991817	1.07088045890322	0.519629792552339	0.935743995945468	FALSE
VWXY20_SUICI_OTHER_INTENTI_SELF_H	E4_DM1	PGS002222	108	2147	9699	452788	0.193324812344344	1.21327681681105	0.0576589699507849	0.133993099509886	1.14338492970102	4.69281815744017e-10	0.0577718378397226	1.0594732364288	0.560580312606613	0.944941751698616	FALSE
VWXY20_SUICI_OTHER_INTENTI_SELF_H	E4_DM2	PGS002222	168	2087	53286	409201	0.325628543817755	1.3849008433368	0.000108288606401593	0.140410657563445	1.15074626449691	1.2429577610818e-10	-0.0651030006594998	0.936970949781247	0.416113573906638	0.913322709625974	FALSE
VWXY20_SUICI_OTHER_INTENTI_SELF_H	E4_DM2_STRICT	PGS002222	141	2114	47894	414593	0.347819577711128	1.4159767529253	0.000141380613861596	0.141332733494327	1.15180782927641	7.14302767702656e-11	-0.0921155818258187	0.911999732858811	0.288177397662131	0.8679564767185	FALSE
VWXY20_SUICI_OTHER_INTENTI_SELF_H	E4_THYROID	PGS002222	162	2093	52268	410219	0.288230006805718	1.33406411266318	0.000796377645275721	0.134155694511082	1.14357085348976	7.31570210425788e-10	0.0279127415994289	1.02830595217385	0.733811113549616	0.972406324520161	FALSE
VWXY20_SUICI_OTHER_INTENTI_SELF_H	E4_HYTHY_AI_STRICT	PGS002222	126	2129	37651	424836	0.399026362347081	1.4903729078174	3.15715172523392e-05	0.135148450557593	1.14470670408717	3.92833080199302e-10	0.0157221329205408	1.01584637592	0.864835488253794	0.987807596380665	FALSE
VWXY20_SUICI_OTHER_INTENTI_SELF_H	E4_NONTOXIC_THYROID	PGS002222	14	2241	8982	453505	-0.465452855528563	0.627850715133236	0.0961971508306175	0.135396612589054	1.14499081207923	1.29080783895155e-10	0.168178739974579	1.18314806760487	0.53167805885021	0.93800108681736	FALSE
VWXY20_SUICI_OTHER_INTENTI_SELF_H	E4_PARATHYRO	PGS002222	14	2241	4645	457842	0.42959606593303	1.5366366982595	0.112820338893576	0.137970006339978	1.14794111880218	5.70941194598413e-11	-0.26006079076518	0.77100471441236	0.341240685467634	0.887302718677666	FALSE
VWXY20_SUICI_OTHER_INTENTI_SELF_H	E4_PCOS_BROAD	PGS002222	12	2243	3452	459035	-0.074602327757517	0.928112497529103	0.807926792872827	0.135377500680581	1.14496892932874	1.25280179178267e-10	0.19109715494711	1.21057705991834	0.523040658040765	0.936322179581737	FALSE
VWXY20_SUICI_OTHER_INTENTI_SELF_H	E4_PCOS_CONCORTIUM	PGS002222	138	2117	33376	429111	0.249493167338217	1.28337479555995	0.00568443098815392	0.135141732423047	1.14469901381934	4.42225846008072e-10	0.0118728438597811	1.01194360584179	0.892385279254893	0.990252047066362	FALSE
VWXY20_SUICI_OTHER_INTENTI_SELF_H	E4_ENDODIS	PGS002222	11	2244	1654	460833	0.344233459053007	1.41090798630358	0.256983320669442	0.136832337186109	1.14663588420421	7.95063338961906e-11	-0.0700007997551292	0.932393074219506	0.82172578169567	0.982841409648763	FALSE
VWXY20_SUICI_OTHER_INTENTI_SELF_H	E4_HYPERCHOL	PGS002222	46	2209	17829	444658	0.419806574697261	1.52166719821298	0.0057494018884487	0.140543653177432	1.15089931888046	3.43733525081956e-11	-0.218690424290298	0.803570445542636	0.144729960875892	0.77814842593342	FALSE
VWXY20_SUICI_OTHER_INTENTI_SELF_H	E4_FLUIDELECTRO	PGS002222	44	2211	4817	457670	1.61904816609351	5.04828290216098	1.07411597567158e-25	0.137389027690692	1.14727438321984	9.18889984115619e-11	-0.0782192647054213	0.924761636724165	0.611788736604778	0.953888138097389	FALSE
VWXY20_SUICI_OTHER_INTENTI_SELF_H	F5_ALCOHOL	PGS002222	328	1927	14044	448443	2.19208987689944	8.9539061364323	2.46092540162515e-272	0.147108032139537	1.15847910924661	9.14816143159253e-11	-0.15496190638911	0.856447802051535	0.0102212952430788	0.406308277282089	FALSE
VWXY20_SUICI_OTHER_INTENTI_SELF_H	F5_SCHIZO	PGS002222	259	1996	10502	451985	1.97393247219685	7.19893049190058	1.72856197224228e-182	0.12952335502766	1.13828569584626	6.47060514577524e-09	-0.034255952718868	0.96632413969113	0.603787672535527	0.952633192172921	FALSE
VWXY20_SUICI_OTHER_INTENTI_SELF_H	F5_PHOBANX	PGS002222	77	2178	3632	458855	1.84645420925715	6.3373088660361	7.62211787963519e-55	0.136302415131254	1.14602841752949	1.78183864031251e-10	-0.0873420437115141	0.916363605613803	0.44354188625961	0.919692865731612	FALSE
VWXY20_SUICI_OTHER_INTENTI_SELF_H	F5_SLEEP	PGS002222	46	2209	4465	458022	1.27463342052473	3.577389772041	9.9872882885384e-17	0.134815663762987	1.14432582419176	2.0846533789141e-10	0.0324695199919489	1.03300240674245	0.827370798437582	0.983545134142764	FALSE
VWXY20_SUICI_OTHER_INTENTI_SELF_H	F5_ALLANXIOUS	PGS002222	329	1926	20348	442139	1.81288934909244	6.12812817859718	2.75304145666606e-185	0.13857667953172	1.1486377551986	1.06014179902643e-09	-0.109929517460995	0.895897278186121	0.066475633247476	0.670857405030981	FALSE
VWXY20_SUICI_OTHER_INTENTI_SELF_H	F5_BEHEMOCHILD	PGS002222	133	2122	5712	456775	1.5909937532954	4.9086244671241	2.08835898195135e-62	0.130662676557097	1.13958330830472	1.56865285085582e-09	0.0352885101126149	1.03591853866408	0.695899140460724	0.967632513697213	FALSE
VWXY20_SUICI_OTHER_INTENTI_SELF_H	F5_UNSMENDIS	PGS002222	309	1946	14158	448329	1.9367278891288	6.9360183780006	5.76149024041991e-207	0.138964298344202	1.14908307510285	7.74857663316201e-10	-0.111509410454433	0.894482973872394	0.0703790634809799	0.6768136151218	FALSE
VWXY20_SUICI_OTHER_INTENTI_SELF_H	F5_SUBSNOALCO	PGS002222	139	2116	4192	458295	2.41410655972477	11.179777430751	9.71767632792477e-161	0.138913219842417	1.14902438315991	1.46765498806284e-10	-0.158073853266641	0.853786724701384	0.067612283023622	0.672126945411522	FALSE
VWXY20_SUICI_OTHER_INTENTI_SELF_H	F5_NEUROTIC	PGS002222	458	1797	33993	428494	1.69058757017902	5.42266596606984	1.3721404112713e-207	0.135088557854336	1.14463814656129	9.30458064811282e-09	-0.074341243464796	0.928354844759237	0.154874492307241	0.78782825023154	FALSE
VWXY20_SUICI_OTHER_INTENTI_SELF_H	F5_BEHAVE	PGS002222	116	2139	8610	453877	1.41017463729459	4.09667077310496	7.18068978259361e-47	0.134099558640971	1.14350665994667	4.94364144467178e-10	-0.00681392672325925	0.993209235437156	0.943482114229242	0.995236188938877	FALSE
VWXY20_SUICI_OTHER_INTENTI_SELF_H	F5_EATING	PGS002222	65	2190	3388	459099	1.57325349677416	4.8223120755454	4.99169021692186e-34	0.135368423664975	1.14495853647506	2.10133801287606e-10	-0.0366145372571023	0.964047668196885	0.774120987162409	0.977215091869568	FALSE
VWXY20_SUICI_OTHER_INTENTI_SELF_H	F5_PERSONALITY	PGS002222	173	2082	6224	456263	2.16062394202093	8.67654963382166	6.67365748166247e-146	0.121576589938395	1.12927585378114	2.63637350903774e-08	0.0733904581912794	1.07615064672677	0.357258123697907	0.893229048803948	FALSE
VWXY20_SUICI_OTHER_INTENTI_SELF_H	F5_MENTRET	PGS002222	13	2242	1140	461347	0.590737753615072	1.80531980543138	0.0518233708064523	0.139845776004586	1.1500964127151	3.11085201940898e-11	-0.646189157516115	0.524039006515718	0.0250618673372074	0.530273117826346	FALSE
VWXY20_SUICI_OTHER_INTENTI_SELF_H	F5_SPEECH	PGS002222	16	2239	1646	460841	0.332977508422709	1.39511591975939	0.217612253307218	0.13497499180883	1.14450816191451	1.50254217348169e-10	0.193349958821408	1.2133073268323	0.435775644016631	0.918451298496867	FALSE
VWXY20_SUICI_OTHER_INTENTI_SELF_H	F5_SCHOLA	PGS002222	29	2226	1211	461276	1.41937373709265	4.13453032630721	2.69887150844646e-13	0.135164752340241	1.14472536499915	1.60107393200231e-10	0.0644313053443411	1.06655230928446	0.724778105893281	0.971234769830446	FALSE
VWXY20_SUICI_OTHER_INTENTI_SELF_H	G6_XTRAPYROTH	PGS002222	20	2235	4182	458305	0.848496715866741	2.33613234025274	0.000491411550260419	0.134272631152134	1.14370458664317	1.9303499309873e-10	0.215501581906892	1.24048394525167	0.344657127674099	0.889127446682213	FALSE
VWXY20_SUICI_OTHER_INTENTI_SELF_H	G6_DEMYEL	PGS002222	11	2244	2661	459826	0.341175500355259	1.40660007801493	0.260749525836273	0.13776962305061	1.14771111363015	5.93164812138598e-11	-0.296038037603105	0.743759136667269	0.330446855830457	0.884095507618045	FALSE
VWXY20_SUICI_OTHER_INTENTI_SELF_H	FE_STRICT	PGS002222	25	2230	4425	458062	0.453123521567859	1.57321850092874	0.0307650462813582	0.134942894765113	1.14447142717554	1.65251519652861e-10	0.119822778806574	1.12729705294655	0.546737785233836	0.941837893842858	FALSE
VWXY20_SUICI_OTHER_INTENTI_SELF_H	G6_MIGRAINE	PGS002222	101	2154	17182	445305	0.661343413350067	1.93739330695312	4.55378571428952e-10	0.132653708049926	1.14185451483183	6.63339685987806e-10	0.0580509365474619	1.05976897530822	0.568008556663818	0.946491388369971	FALSE
VWXY20_SUICI_OTHER_INTENTI_SELF_H	G6_CLUSTHEADACHE_WIDE_INCLAVO	PGS002222	11	2244	1195	461292	1.12822972304913	3.09018117862239	0.00020154552365614	0.136750591232534	1.14654215519148	8.20751469951176e-11	-0.0753379539668078	0.92743000471133	0.800607967115794	0.980373000581854	FALSE
VWXY20_SUICI_OTHER_INTENTI_SELF_H	G6_NERPLEX	PGS002222	141	2114	41005	421482	0.369198057088163	1.44657407955452	4.09972728753261e-05	0.137328092260778	1.14720447569201	2.4254338898949e-10	-0.027281147095769	0.973087622303575	0.752470129072619	0.974825215291818	FALSE
VWXY20_SUICI_OTHER_INTENTI_SELF_H	G6_POLYNEU	PGS002222	19	2236	4527	457960	0.631602986105784	1.88062277654517	0.00688149002326239	0.136328242945551	1.14605801732088	1.00798502812182e-10	0.0172982187391485	1.0174486993549	0.940790148709706	0.994984496351227	FALSE
VWXY20_SUICI_OTHER_INTENTI_SELF_H	G6_MYONEU	PGS002222	16	2239	2155	460332	1.10311035664183	3.01352459839946	1.14001986643884e-05	0.137481305123702	1.14738025563962	6.80574986462302e-11	-0.162696404443208	0.849849159681967	0.530317794459959	0.937642342906638	FALSE
VWXY20_SUICI_OTHER_INTENTI_SELF_H	G6_CPETAL	PGS002222	28	2227	2770	459717	1.03506765515689	2.81529669852092	5.54464616137699e-08	0.139041134146087	1.14917136921439	4.65302207675821e-11	-0.265929161212291	0.766493423042756	0.16957096945629	0.801174601937635	FALSE
VWXY20_SUICI_OTHER_INTENTI_SELF_H	G6_PARKINSON_INCLAVO	PGS002222	15	2240	2636	459851	1.10142525219705	3.00845077086955	3.7222742797171e-05	0.135869602190823	1.14553250892585	1.12183125382418e-10	0.0699487354120248	1.07245320097349	0.789032199995825	0.978937934628531	FALSE
VWXY20_SUICI_OTHER_INTENTI_SELF_H	G6_SLEEPAPNO_INCLAVO	PGS002222	82	2173	33523	428964	0.208453842314157	1.23177207300038	0.072881561473959	0.137491766430452	1.14739225879922	1.27262418443582e-10	-0.0379196226708988	0.962790324295974	0.738221538924281	0.973292933816969	FALSE
VWXY20_SUICI_OTHER_INTENTI_SELF_H	H7_ALLERGICCONJUNCTIVITIS	PGS002222	76	2179	23469	439018	-0.0749640752758853	0.927776815856022	0.526018145507238	0.137255811739454	1.14712155815114	1.31317794709807e-10	-0.0224185638529952	0.977830864729058	0.847112235173547	0.985854146324375	FALSE
VWXY20_SUICI_OTHER_INTENTI_SELF_H	H7_EYELIDDIS	PGS002222	18	2237	10570	451917	-0.109960636301692	0.895869399335221	0.66886970780117	0.140993485624687	1.15141714719687	2.26047147919788e-11	-0.571785272054909	0.564516722621714	0.0166747138938251	0.469883355320392	FALSE
VWXY20_SUICI_OTHER_INTENTI_SELF_H	H7_LACRIMALSYSTEM	PGS002222	22	2233	10401	452086	-0.0123185147657957	0.987757047547154	0.954496166348291	0.138630520978233	1.14869960118178	5.03218157376869e-11	-0.222144816167172	0.800799387239249	0.300456682637529	0.873555595407103	FALSE
VWXY20_SUICI_OTHER_INTENTI_SELF_H	H7_CONJUNCTIVITIS	PGS002222	105	2150	30377	432110	0.0257428131567741	1.02607702102562	0.799445418214647	0.138380373239889	1.14841229251081	1.24141189574038e-10	-0.0411727654640714	0.959663318946354	0.678524126927051	0.964625174674202	FALSE
VWXY20_SUICI_OTHER_INTENTI_SELF_H	H7_OTHERCONJ	PGS002222	12	2243	3062	459425	0.466745621987898	1.59479567086201	0.156060913887374	0.140096941121885	1.15038531309483	2.8401748659202e-11	-0.726072967912171	0.483805182925898	0.013780367278279	0.446316819128691	FALSE
VWXY20_SUICI_OTHER_INTENTI_SELF_H	H7_KERATITIS	PGS002222	43	2212	9784	452703	0.550457447763832	1.73404607196116	0.000482845743280761	0.135261718467597	1.14483636996646	1.77763830498432e-10	0.0542614812882832	1.0557606277148	0.720824079790707	0.970604741608701	FALSE
VWXY20_SUICI_OTHER_INTENTI_SELF_H	H7_IRIDOCYC_ANTER	PGS002222	19	2236	5956	456531	0.196401378629269	1.21701529124332	0.395867755484209	0.136940967287893	1.1467604501427	8.32545875173916e-11	-0.0549265949603488	0.946554627283334	0.811997602415014	0.981766069357013	FALSE
VWXY20_SUICI_OTHER_INTENTI_SELF_H	H7_LENS	PGS002222	58	2197	38991	423496	-0.0193299414654004	0.980855683886599	0.888869988001232	0.14318095876431	1.15393859807647	1.69097855533375e-11	-0.2599607978898	0.771081813245288	0.0501320528055123	0.635797930567585	FALSE
VWXY20_SUICI_OTHER_INTENTI_SELF_H	H7_RETINALDETACH	PGS002222	11	2244	8526	453961	-0.419640149686621	0.65728330086541	0.171861392005861	0.137845566436037	1.14779827800735	5.79684574334241e-11	-0.283985136226211	0.752777833742474	0.347017046446652	0.890319575079178	FALSE
VWXY20_SUICI_OTHER_INTENTI_SELF_H	H7_GLAUCPRIMOPEN	PGS002222	15	2240	6669	455818	0.205251449144814	1.22783376390042	0.456391635327101	0.135083274374862	1.14463209890511	1.43508559655911e-10	0.204688800344682	1.22714311901987	0.427910598976958	0.916782047603961	FALSE
VWXY20_SUICI_OTHER_INTENTI_SELF_H	H7_VITRBODYGLOBE	PGS002222	12	2243	10957	451530	-0.414224112678255	0.660852829171035	0.154650624781724	0.137239500545736	1.14710284738178	7.05861457205405e-11	-0.131506911168021	0.876773215589848	0.653200505261567	0.960811095508476	FALSE
VWXY20_SUICI_OTHER_INTENTI_SELF_H	H7_STRABOTH	PGS002222	52	2203	7624	454863	0.410650641041225	1.5077985016181	0.00390063440497441	0.143650010003119	1.15447998136373	1.3497628379387e-11	-0.323575145299355	0.723557583928188	0.0212043958608161	0.505266080295636	FALSE
VWXY20_SUICI_OTHER_INTENTI_SELF_H	H7_REFRAACCOMMODIS	PGS002222	42	2213	6894	455593	0.591198765172957	1.80615227060065	0.00015788223763727	0.139393773404566	1.14957668361458	4.81896388784549e-11	-0.157913394488949	0.853923733267458	0.306892250931566	0.875814432574632	FALSE
VWXY20_SUICI_OTHER_INTENTI_SELF_H	H7_VISUDISTURB	PGS002222	55	2200	12240	450247	0.611641425329011	1.84345481016909	8.41540714741672e-06	0.14037601746645	1.1507064032251	3.98918751795486e-11	-0.183647329750622	0.832229254576707	0.182068644276118	0.809775800172356	FALSE
VWXY20_SUICI_OTHER_INTENTI_SELF_H	H7_EYEOTH	PGS002222	18	2237	3367	459120	0.594690750649198	1.81247035300326	0.0240832130407747	0.134041859142997	1.14344068208992	2.0404254948954e-10	0.260343168164194	1.29737522815753	0.275041721513026	0.862100226821982	FALSE
VWXY20_SUICI_OTHER_INTENTI_SELF_H	H8_EXTOTITIS	PGS002222	27	2228	5348	457139	0.6689832734067	1.95225140531996	0.000574591382592457	0.138865988736017	1.1489701147486	4.90169741366887e-11	-0.221193496265166	0.801561566114329	0.249657190300041	0.849062626612291	FALSE
VWXY20_SUICI_OTHER_INTENTI_SELF_H	H8_MED_SUPP	PGS002222	116	2139	16390	446097	0.286342901262698	1.33154896680069	0.00364482618045026	0.136921161099316	1.1467377374139	2.13144806272935e-10	-0.0162666774305974	0.9838649105011	0.864493622479954	0.987791094125727	FALSE
VWXY20_SUICI_OTHER_INTENTI_SELF_H	H8_CHRON_SUPOTITIS_INCLAVO	PGS002222	14	2241	2497	459990	0.21472880606201	1.23952569952507	0.42517471069108	0.136925259194734	1.14674243686419	8.00641471327998e-11	-0.0795557064261306	0.923526572170861	0.765052286263115	0.976381642163435	FALSE
VWXY20_SUICI_OTHER_INTENTI_SELF_H	H8_VERTIGO	PGS002222	32	2223	12088	450399	0.240874467859688	1.27236130304505	0.195662660206547	0.134627201849715	1.14411018267827	1.94489364344214e-10	0.120044618805509	1.12754716026446	0.495218182814451	0.931260383573424	FALSE
VWXY20_SUICI_OTHER_INTENTI_SELF_H	H8_CONSENHEARINGLOSS	PGS002222	45	2210	25836	436651	-0.104598972517507	0.900685649869128	0.493475428767108	0.138365650782103	1.14839538518378	6.95727377096375e-11	-0.0887494882424714	0.915074781855441	0.550414305469419	0.942543133129827	FALSE
VWXY20_SUICI_OTHER_INTENTI_SELF_H	H8_OTHHEARINGLOSS	PGS002222	12	2243	5956	456531	0.0579886758540775	1.05970299541099	0.84208261837962	0.136974262938168	1.14679863291325	7.80280645160632e-11	-0.0885644139010461	0.91524415439082	0.748808683413212	0.974240364960233	FALSE
VWXY20_SUICI_OTHER_INTENTI_SELF_H	I9_INTRACRA	PGS002222	18	2237	3859	458628	0.440601670336211	1.5536417174875	0.063737837477104	0.137818884016779	1.14776765238106	6.24604531358337e-11	-0.175330012347821	0.839180035293715	0.463759153296727	0.92457488051769	FALSE
VWXY20_SUICI_OTHER_INTENTI_SELF_H	I9_STR_EXH	PGS002222	34	2221	12835	449652	0.273738907209325	1.3148714539605	0.119578635303453	0.137158956890718	1.14701045924646	8.9295740512469e-11	-0.056121776857345	0.945423998116631	0.748287151500841	0.974222614569711	FALSE
VWXY20_SUICI_OTHER_INTENTI_SELF_H	I9_SAHANEUR	PGS002222	13	2242	4214	458273	-0.00520069796275126	0.994812802253244	0.985130877158603	0.13715250180303	1.14700305521727	7.36850995602648e-11	-0.117936649428452	0.88875235380082	0.671206879744258	0.96364221173769	FALSE
VWXY20_SUICI_OTHER_INTENTI_SELF_H	I9_AF	PGS002222	60	2195	30252	432235	0.106134932983277	1.11197190807108	0.432272179149416	0.138112516071343	1.14810472323997	8.49485668624669e-11	-0.0651751182042001	0.9369033801734	0.621327041298302	0.955290514132727	FALSE
VWXY20_SUICI_OTHER_INTENTI_SELF_H	I9_HYPTENSHR	PGS002222	18	2237	5852	456635	0.330249914447961	1.39131579493736	0.167425114376329	0.137066313486544	1.14690420121503	7.95278652405575e-11	-0.0912377332989458	0.91280068198538	0.697202977172334	0.967970436620539	FALSE
VWXY20_SUICI_OTHER_INTENTI_SELF_H	I9_CHD	PGS002222	76	2179	27394	435093	0.166737040590305	1.18144355275854	0.167547587148936	0.143546617226789	1.15436062264376	1.79777328665689e-11	-0.218011337094225	0.804116325272336	0.0628422336621738	0.662709388200636	FALSE
VWXY20_SUICI_OTHER_INTENTI_SELF_H	I9_CHD_NOREV	PGS002222	69	2186	21520	440967	0.29997442823842	1.34982428974975	0.0171988732365415	0.141909379749509	1.15247220648476	2.83447985800111e-11	-0.190334356975644	0.826682680607982	0.119668328126517	0.751603406820309	FALSE
VWXY20_SUICI_OTHER_INTENTI_SELF_H	I9_VHD	PGS002222	28	2227	14671	447816	0.0127089028288724	1.01279000413982	0.947414413564819	0.139560945355412	1.14976887665562	3.96693204767631e-11	-0.249711338985233	0.779025624945728	0.188455540930148	0.813638904061117	FALSE
VWXY20_SUICI_OTHER_INTENTI_SELF_H	I9_CARDMYO	PGS002222	13	2242	4365	458122	0.239150061325564	1.27016912554613	0.396997619086458	0.136373318029558	1.14610967714657	9.40667522660235e-11	0.0127484727623805	1.01283008096585	0.963416079315888	0.996981606559789	FALSE
VWXY20_SUICI_OTHER_INTENTI_SELF_H	FG_CEREBVASC	PGS002222	57	2198	18022	444465	0.340289883787823	1.40535492112925	0.0125978280287841	0.139472746693279	1.14966747305083	5.40901496981333e-11	-0.131377249676639	0.876886906683105	0.330659825957183	0.884152526478417	FALSE
VWXY20_SUICI_OTHER_INTENTI_SELF_H	I9_PAD	PGS002222	27	2228	9074	453413	0.38911748386183	1.47567790948909	0.0469981959402673	0.13858531490545	1.14864767415772	5.31363348267008e-11	-0.187149061244724	0.829320107683982	0.343225950908926	0.888473045799485	FALSE
VWXY20_SUICI_OTHER_INTENTI_SELF_H	I9_DISVEINLYMPH	PGS002222	143	2112	47633	414854	0.0789353669381303	1.08213437815178	0.374972763478821	0.14601573584009	1.15721439764824	1.70232714914211e-11	-0.150174858709239	0.860557487296819	0.080880593433404	0.697000261178314	FALSE
VWXY20_SUICI_OTHER_INTENTI_SELF_H	I9_DVTANDPULM	PGS002222	39	2216	9294	453193	0.668790695948633	1.95187548190517	5.31024248081039e-05	0.141919884131766	1.15248431255694	2.07749025904257e-11	-0.323688666947939	0.723475449140541	0.0450440613752254	0.620710010557759	FALSE
VWXY20_SUICI_OTHER_INTENTI_SELF_H	I9_OTH	PGS002222	13	2242	2589	459898	0.912607321791783	2.49080841337773	0.00178032692599862	0.139148537294109	1.14929480046539	3.89916860605539e-11	-0.520044844728231	0.594493887455589	0.0626452648888096	0.662606896934784	FALSE
VWXY20_SUICI_OTHER_INTENTI_SELF_H	FG_OTH	PGS002222	11	2244	1957	460530	1.09984873866173	3.00371164413917	0.000416379725943695	0.13837690194857	1.14840830604411	4.8934288325955e-11	-0.49015252245789	0.612532962026439	0.119998925310505	0.751983936077603	FALSE
VWXY20_SUICI_OTHER_INTENTI_SELF_H	I9_HEARTFAIL_ALLCAUSE	PGS002222	48	2207	16005	446482	0.447467049418935	1.56434475500252	0.00286044776470941	0.142057452818511	1.15264286921628	2.17363489234604e-11	-0.273396533466061	0.760791048696608	0.0613200842646834	0.660188832408523	FALSE
VWXY20_SUICI_OTHER_INTENTI_SELF_H	I9_NONISCHCARDMYOP	PGS002222	18	2237	6215	456272	0.446325611583736	1.56256017140124	0.066139114363437	0.139135339515307	1.14927963242693	4.09180514608241e-11	-0.354768779173929	0.701335587856217	0.141155169046225	0.773619149935462	FALSE
VWXY20_SUICI_OTHER_INTENTI_SELF_H	J10_EXTERLUNG	PGS002222	21	2234	1964	460523	1.35507203695938	3.87704023676387	1.0066001718165e-09	0.139015118332537	1.1491414729752	4.4041472498264e-11	-0.294234930737352	0.74510142365283	0.175727468123408	0.805792768139625	FALSE
VWXY20_SUICI_OTHER_INTENTI_SELF_H	J10_UPPERINFEC	PGS002222	396	1859	70989	391498	0.302568330008549	1.35333014632237	1.30886938586605e-07	0.136010246372552	1.14569363273851	4.04419295411231e-09	-0.00491678592763846	0.995095281678245	0.929081338674505	0.994105782939902	FALSE
VWXY20_SUICI_OTHER_INTENTI_SELF_H	J10_PNEUMONIA	PGS002222	181	2074	37680	424807	0.476979238641439	1.61119999300623	1.56796678378654e-09	0.136451946363149	1.14619979738355	4.51458091550421e-10	-0.0141905697758666	0.985909641779705	0.855350404351528	0.986643487570727	FALSE
VWXY20_SUICI_OTHER_INTENTI_SELF_H	J10_PNEUMOBACT	PGS002222	59	2196	9946	452541	0.706022432601925	2.02591698994764	3.22153608191418e-07	0.132674889806257	1.14187870157209	4.50569769802076e-10	0.113257462642113	1.11992023345595	0.389291384458141	0.904984883513361	FALSE
VWXY20_SUICI_OTHER_INTENTI_SELF_H	J10_LOWERINF	PGS002222	94	2161	16543	445944	0.418243871156447	1.51929114051482	9.43251318503497e-05	0.137365893750518	1.14724784254989	1.50615026606275e-10	-0.0313161044234328	0.969169165989836	0.766278655878153	0.976480185669816	FALSE
VWXY20_SUICI_OTHER_INTENTI_SELF_H	J10_UPPERDIS	PGS002222	484	1771	101611	360876	0.21694885081878	1.24228055887925	3.47021141494026e-05	0.1365733894491	1.14633900387672	8.1006780209389e-09	-0.00513297617193778	0.994880175039014	0.920174129220015	0.993085819618008	FALSE
VWXY20_SUICI_OTHER_INTENTI_SELF_H	J10_COPD	PGS002222	44	2211	9537	452950	0.781324407525346	2.18436333783935	5.69327838718381e-07	0.143084388324441	1.15382716709903	1.50680257493572e-11	-0.379857790011287	0.683958668051066	0.0127873516952417	0.437870655916288	FALSE
VWXY20_SUICI_OTHER_INTENTI_SELF_H	J10_PLEURA	PGS002222	33	2222	8981	453506	0.517092050193469	1.67714350258945	0.00444176630417114	0.134830755495981	1.14434309418188	1.83584026086036e-10	0.107300418033432	1.11326865022614	0.539421892167572	0.940212772500337	FALSE
VWXY20_SUICI_OTHER_INTENTI_SELF_H	J10_RESPOTHER	PGS002222	17	2238	3436	459051	0.660836676147724	1.93641180639135	0.00685499261367107	0.13722611965103	1.14708749822206	7.53357672798829e-11	-0.11129767695145	0.894672385937544	0.633595245233813	0.957718071498535	FALSE
VWXY20_SUICI_OTHER_INTENTI_SELF_H	J10_ASTHMA_INCLAVO	PGS002222	219	2036	48406	414081	0.442851546722719	1.55714115447493	1.08998072375486e-09	0.138774001073201	1.14886442853409	3.49425469524377e-10	-0.0431241328162979	0.95779248920832	0.539458081101093	0.940212772500337	FALSE
VWXY20_SUICI_OTHER_INTENTI_SELF_H	J10_COPDNAS_INCLAVO	PGS002222	47	2208	11404	451083	0.744428434839035	2.10523781045057	7.59752449138894e-07	0.142656179532472	1.15333319393104	1.78849711743042e-11	-0.336948042293352	0.71394593393245	0.0222644951856316	0.513632707025947	FALSE
VWXY20_SUICI_OTHER_INTENTI_SELF_H	K11_IBD	PGS002222	42	2213	11302	451185	0.172786527913302	1.18861234244236	0.286427089081708	0.133883297841703	1.14325939102067	2.65922183921822e-10	0.139015631031051	1.14914206213848	0.374790618621814	0.899988102610827	FALSE
VWXY20_SUICI_OTHER_INTENTI_SELF_H	K11_CARIES	PGS002222	41	2214	6282	456205	0.81623042934288	2.261957139236	2.53774805059828e-07	0.138588449863351	1.14865127512547	6.12654936396621e-11	-0.143216807773516	0.866566170245305	0.367055987506061	0.896599497711288	FALSE
VWXY20_SUICI_OTHER_INTENTI_SELF_H	K11_CARIES_INCLAVO	PGS002222	436	1819	139686	322801	0.337852140603025	1.40193319908234	1.25725644783364e-08	0.127184298981692	1.1356262932657	5.27253831019226e-08	0.0447489100443554	1.04576524579103	0.400402675258122	0.908124966285316	FALSE
VWXY20_SUICI_OTHER_INTENTI_SELF_H	K11_PULPITIS_2	PGS002222	483	1772	155617	306870	0.358535962003239	1.43123250119052	5.09863245599479e-10	0.129646200624574	1.13842553782133	4.33464834325511e-08	0.0279777628204895	1.02837281605625	0.585325946095323	0.949188275216823	FALSE
VWXY20_SUICI_OTHER_INTENTI_SELF_H	K11_PULPITIS_2_ONLYAVO	PGS002222	467	1788	152880	309607	0.337748054249127	1.40178728456122	7.50640414363977e-09	0.126971088401816	1.13538419153543	7.15373037189013e-08	0.0421207900613943	1.04302045764723	0.41701360579299	0.913454465829421	FALSE
VWXY20_SUICI_OTHER_INTENTI_SELF_H	K11_PULP_PERIAPICAL	PGS002222	44	2211	8936	453551	0.739752325134978	2.09541646822873	1.50547766935826e-06	0.141003593568399	1.15142878571541	2.91328749856254e-11	-0.247252801100493	0.780943245263033	0.108746662852429	0.736645158301921	FALSE
VWXY20_SUICI_OTHER_INTENTI_SELF_H	K11_PULP_PERIAPICAL_INCLAVO	PGS002222	233	2022	69007	393480	0.524380954090462	1.68941270058392	6.44977077465224e-13	0.140441642234573	1.15078192054387	2.33656650835101e-10	-0.0493249671720535	0.951871752360966	0.477678347611942	0.927538544283481	FALSE
VWXY20_SUICI_OTHER_INTENTI_SELF_H	K11_DISORD_TEETH	PGS002222	21	2234	4891	457596	0.594505850405507	1.81213525777386	0.0112604929279195	0.141458329743624	1.15195250110461	1.99592665994253e-11	-0.567927046870284	0.566698962337139	0.00866101792658998	0.385050585009514	FALSE
VWXY20_SUICI_OTHER_INTENTI_SELF_H	K11_GASTRODUOULC	PGS002222	34	2221	6258	456229	0.835819908791026	2.30670456050477	1.63722268371391e-06	0.138592770326137	1.14865623784128	5.70705731814923e-11	-0.161768117596139	0.850638429756729	0.353065937568844	0.892324045910291	FALSE
VWXY20_SUICI_OTHER_INTENTI_SELF_H	K11_APPENDIX	PGS002222	153	2102	33047	429440	0.180257176355918	1.19752529871568	0.0369592688220139	0.128951341096652	1.13763476675877	3.07597426029827e-09	0.105486090095085	1.11125064702451	0.204476358139469	0.823479927705198	FALSE
VWXY20_SUICI_OTHER_INTENTI_SELF_H	K11_HERNIA	PGS002222	160	2095	48359	414128	0.0942870223609814	1.09887510238414	0.261067438055953	0.144019547244745	1.15490668354787	3.78279527799532e-11	-0.108767824028065	0.896938640925784	0.184630703046256	0.811638159071893	FALSE
VWXY20_SUICI_OTHER_INTENTI_SELF_H	K11_ENERCOLNONINF	PGS002222	74	2181	16215	446272	0.360064932462828	1.43342248719096	0.00343362100088702	0.132274302329941	1.14142137087135	5.74568174096511e-10	0.122068722895774	1.12983174442159	0.306407454758652	0.875513271136411	FALSE
VWXY20_SUICI_OTHER_INTENTI_SELF_H	K11_ILEUS	PGS002222	25	2230	5615	456872	0.614835924755479	1.84935314159513	0.00250021870114245	0.13974456967906	1.14998002157303	3.62574179301812e-11	-0.332346098476962	0.717239044551613	0.0968692422949166	0.72248398761761	FALSE
VWXY20_SUICI_OTHER_INTENTI_SELF_H	K11_PERITON	PGS002222	13	2242	2303	460184	0.596228080505013	1.81525886066856	0.041758464694058	0.135593401413962	1.14521615564749	1.20575064747732e-10	0.103390659767514	1.10892453666942	0.705510932356133	0.969452438539827	FALSE
VWXY20_SUICI_OTHER_INTENTI_SELF_H	K11_LIVER	PGS002222	41	2214	8130	454357	0.725367289723924	2.06548959376713	6.92470401434253e-06	0.135589154637842	1.14521129218119	1.56171581619684e-10	0.0345888623077324	1.03519401401806	0.827696376806061	0.983545134142764	FALSE
VWXY20_SUICI_OTHER_INTENTI_SELF_H	K11_GALLBILPANC	PGS002222	137	2118	40660	421827	0.299372224157702	1.34901166476181	0.000988068912185107	0.141942772876342	1.15251069177789	5.69774782897619e-11	-0.0975347954755584	0.907070779047567	0.266827747976839	0.858573793455051	FALSE
VWXY20_SUICI_OTHER_INTENTI_SELF_H	K11_OTHDIG	PGS002222	50	2205	11156	451331	0.551584172300984	1.73600096532533	0.000125420499965551	0.140738101883814	1.15112313152353	3.4078807156554e-11	-0.186527844415627	0.829835455346332	0.188477231589634	0.813638904061117	FALSE
VWXY20_SUICI_OTHER_INTENTI_SELF_H	TEMPOROMANDIB_INCLAVO	PGS002222	44	2211	11082	451405	0.437608591412158	1.54899849743576	0.00716599159939741	0.132732280033225	1.14194423613044	3.83710556280121e-10	0.181471413007233	1.19898026097975	0.239484562210296	0.842380218753969	FALSE
VWXY20_SUICI_OTHER_INTENTI_SELF_H	CHOLELITH_BROAD	PGS002222	90	2165	34636	427851	0.0314474387011757	1.03194713368848	0.77517967292366	0.140340816820446	1.15066589832925	5.79161917023608e-11	-0.0974391274853336	0.907157560837043	0.36348574788596	0.894879734936249	FALSE
VWXY20_SUICI_OTHER_INTENTI_SELF_H	APPENDACUT_NOCOMPLIC	PGS002222	114	2141	23436	439051	0.247127705231166	1.28034260878723	0.0125467057223518	0.131875688599744	1.14096647531082	9.43372170238404e-10	0.0821323865396169	1.08559951908049	0.389663357020552	0.904984883513361	FALSE
VWXY20_SUICI_OTHER_INTENTI_SELF_H	APPENDICITIS_BROAD	PGS002222	152	2103	32794	429693	0.181194865751432	1.19864873212262	0.0364613500792652	0.129201309557539	1.13791917511554	2.84226582186857e-09	0.102437285487013	1.10786782034027	0.219265923950472	0.830076933833162	FALSE
VWXY20_SUICI_OTHER_INTENTI_SELF_H	ABDOM_HERNIA	PGS002222	51	2204	12887	449600	0.481097760140557	1.61784943835952	0.000779576117868049	0.141927057220724	1.15249257945909	2.36243818755681e-11	-0.250838196834651	0.778148268226353	0.073346745838639	0.682046948170955	FALSE
VWXY20_SUICI_OTHER_INTENTI_SELF_H	L12_PSORIASIS	PGS002222	37	2218	8495	453992	0.53506645638898	1.70756171686928	0.00160090212152883	0.142247136095981	1.15286152703067	1.81937349427777e-11	-0.380925687618139	0.683228660082526	0.0225694824696962	0.51604654065858	FALSE
VWXY20_SUICI_OTHER_INTENTI_SELF_H	L12_INFECT_SKIN_OTHER	PGS002222	11	2244	2108	460379	0.631487541164186	1.88040568069011	0.0390904842898694	0.136337047369632	1.14606810774611	9.37415056380758e-11	0.0238621115019805	1.02414908977424	0.934862596808769	0.994718300747139	FALSE
VWXY20_SUICI_OTHER_INTENTI_SELF_H	L12_DERMATITISNAS	PGS002222	59	2196	17642	444845	0.29756321783353	1.34657350012141	0.0313872277535591	0.132515647734393	1.14169688091896	4.69601510584087e-10	0.148865965997656	1.16051742998827	0.261323728305394	0.854778787243573	FALSE
VWXY20_SUICI_OTHER_INTENTI_SELF_H	L12_URTICARIA	PGS002222	44	2211	9754	452733	0.329230495767589	1.38989818431785	0.0359733835692104	0.135352412172673	1.14494020412704	1.75840663829636e-10	0.0343672221497268	1.03496459887797	0.817829220326452	0.982240608062716	FALSE
VWXY20_SUICI_OTHER_INTENTI_SELF_H	L12_ACNE	PGS002222	18	2237	2681	459806	0.522932842081825	1.68696801228312	0.0328937894468919	0.135871951696175	1.14553520036377	1.15121225759635e-10	0.0470561170599969	1.04818082825569	0.84517659528954	0.985606395637174	FALSE
VWXY20_SUICI_OTHER_INTENTI_SELF_H	L12_OTHERDISSKINANDSUBCUTIS	PGS002222	12	2243	3353	459134	0.343039003251205	1.40922372516153	0.276098614326647	0.134918529361732	1.14444354200728	1.46885865995198e-10	0.294500682314651	1.34245587934675	0.312471393561817	0.877423300164178	FALSE
VWXY20_SUICI_OTHER_INTENTI_SELF_H	M13_POLYARTHROPATHIES	PGS002222	87	2168	27836	434651	0.244976608807188	1.27759142846793	0.0268810610662362	0.14384698693878	1.15470740969107	1.83217495859466e-11	-0.197751128632429	0.820574045112809	0.0706177737459473	0.677409098577853	FALSE
VWXY20_SUICI_OTHER_INTENTI_SELF_H	M13_ARTHROSIS	PGS002222	147	2108	61982	400505	0.182726828858209	1.20048642503769	0.0485219216137814	0.128252171659108	1.13683964529346	3.44437035220611e-09	0.124920857470878	1.13305877638105	0.145770693392534	0.779030422483776	FALSE
VWXY20_SUICI_OTHER_INTENTI_SELF_H	M13_OTHERJOINT	PGS002222	267	1988	80448	382039	0.193851852899369	1.2139164314346	0.00464641017177462	0.126414393389504	1.13475230471938	1.55780617006095e-08	0.0809831901383674	1.08435266859524	0.214100948336369	0.828051298120917	FALSE
VWXY20_SUICI_OTHER_INTENTI_SELF_H	M13_DEFORMDORSO	PGS002222	38	2217	8712	453775	0.352240006872978	1.4222498324936	0.0444773299189644	0.132803126282086	1.14202514146187	3.57196678137023e-10	0.200886997285348	1.22248661971104	0.216137858172952	0.828865867997898	FALSE
VWXY20_SUICI_OTHER_INTENTI_SELF_H	M13_SPONDYLOPATHY	PGS002222	97	2158	32111	430376	0.353838339527175	1.42452487849913	0.00115603623240886	0.133566367269578	1.14289711457906	4.81164749368681e-10	0.056622890378845	1.05825665637105	0.588616735093979	0.949456276130767	FALSE
VWXY20_SUICI_OTHER_INTENTI_SELF_H	M13_DORSOPATHYOTH	PGS002222	256	1999	68893	393594	0.501187950964186	1.65068103454453	6.71210857397827e-13	0.137211107764238	1.14707027840365	7.56689292607976e-10	-0.0266048828103541	0.973745909272013	0.688365544168142	0.966415980825105	FALSE
VWXY20_SUICI_OTHER_INTENTI_SELF_H	M13_DORSALGIA	PGS002222	230	2025	51459	411028	0.610546873127096	1.84143815651518	2.55526243324444e-17	0.140161643862307	1.1504597485852	2.49512126255156e-10	-0.0645958226449733	0.937446281375904	0.353679951317172	0.892368148168535	FALSE
VWXY20_SUICI_OTHER_INTENTI_SELF_H	M13_LOWBACKPAINORANDSCIATICA	PGS002222	152	2103	34817	427670	0.63610511293389	1.88910866674449	2.02847106564793e-13	0.138294537250377	1.14831372163584	1.9959474717345e-10	-0.059017595270131	0.942690182122769	0.483101897095829	0.928672891878255	FALSE
VWXY20_SUICI_OTHER_INTENTI_SELF_H	M13_MUSCLE	PGS002222	11	2244	2596	459891	0.281689239397847	1.32536678420347	0.406708326146304	0.134918599156859	1.14444362188386	1.45452460355702e-10	0.310619411807587	1.36426989735397	0.319767107046437	0.87984279197915	FALSE
VWXY20_SUICI_OTHER_INTENTI_SELF_H	M13_SYNOTEND	PGS002222	56	2199	18735	443752	0.102550138354199	1.1079928534553	0.458336532963761	0.135445959762058	1.14504731553305	1.86611504168895e-10	0.0410063457016725	1.0418587168491	0.764080789023773	0.976240143262535	FALSE
VWXY20_SUICI_OTHER_INTENTI_SELF_H	M13_SOFTOVERUSE	PGS002222	16	2239	6696	455791	0.0465285172380166	1.04762795409827	0.853592651894402	0.136994035984378	1.1468213088398	8.00247585472758e-11	-0.0728261338637438	0.929762470181837	0.768475243404267	0.976560519336802	FALSE
VWXY20_SUICI_OTHER_INTENTI_SELF_H	M13_FIBROBLASTIC	PGS002222	22	2233	7038	455449	0.178374944594731	1.19527339852748	0.410644015376013	0.136784758588498	1.14658133017468	9.02093311235431e-11	-0.0378495796483622	0.962857763402148	0.859204521349725	0.987130472478102	FALSE
VWXY20_SUICI_OTHER_INTENTI_SELF_H	M13_SHOULDER	PGS002222	79	2176	30546	431941	0.20553581676288	1.2281829697123	0.0796514682400507	0.144776730744371	1.15578149098535	1.24475076672909e-11	-0.246532132877279	0.781506249089145	0.0316379410076172	0.563313317058874	FALSE
VWXY20_SUICI_OTHER_INTENTI_SELF_H	M13_ENTESOPATHYLOW	PGS002222	19	2236	6210	456277	0.205494738950385	1.22813251967875	0.375984691882793	0.136935165430648	1.14675379682157	8.36315963079938e-11	-0.0614500307131884	0.940399935679496	0.78881878259775	0.978937934628531	FALSE
VWXY20_SUICI_OTHER_INTENTI_SELF_H	M13_ENTESOPATHYOTH	PGS002222	39	2216	10002	452485	0.29063743742132	1.33727964848785	0.102244481921239	0.131059688672247	1.140035826506	6.08662467609173e-10	0.312703196739454	1.36711570640634	0.0547483930487809	0.648892626415886	FALSE
VWXY20_SUICI_OTHER_INTENTI_SELF_H	M13_SOFTTISSUEOTH	PGS002222	146	2109	34013	428474	0.692578743662561	1.99886344926452	7.20508338894633e-15	0.135630320318392	1.14525843655377	4.17499571532821e-10	-0.0215120089853193	0.978717723991795	0.801555998970498	0.980491936435286	FALSE
VWXY20_SUICI_OTHER_INTENTI_SELF_H	M13_CHRONDROPATHIES	PGS002222	13	2242	5030	457457	-0.321616712447815	0.724976011364618	0.249861312559075	0.13686261020793	1.14667059686278	7.98016086707866e-11	-0.0646505036948763	0.937395022230476	0.82117012526703	0.982783532415026	FALSE
VWXY20_SUICI_OTHER_INTENTI_SELF_H	M13_MUSCULOSKELEOTH	PGS002222	16	2239	3554	458933	0.147482739960816	1.15891328176847	0.645798656396768	0.131883098852113	1.14097493019167	3.89005059955819e-10	0.605202681915105	1.83162340820694	0.0136646173636722	0.444998544605865	FALSE
VWXY20_SUICI_OTHER_INTENTI_SELF_H	M13_ARTHROSIS_INCLAVO	PGS002222	166	2089	77345	385142	0.144252644076242	1.15517592001435	0.101508472342902	0.129423385497242	1.13817190764753	2.92830946621967e-09	0.0941865122013857	1.09876465982262	0.244702544494716	0.846151078034009	FALSE
VWXY20_SUICI_OTHER_INTENTI_SELF_H	M13_RHEUMA_INCLAVO	PGS002222	33	2222	12332	450155	0.138352297250959	1.14838005015262	0.435581335695785	0.1400662813009	1.15035004302776	3.52836182244638e-11	-0.253715370551607	0.775912618200115	0.15113585607387	0.784244326312609	FALSE
VWXY20_SUICI_OTHER_INTENTI_SELF_H	N14_GLOMER_NEPHRITIS	PGS002222	12	2243	2796	459691	0.0654309143034068	1.06761897756489	0.845328640006127	0.134218687578926	1.14364289279509	1.8269039353023e-10	0.432413286676559	1.54097184670893	0.146454001848501	0.77958246484298	FALSE
VWXY20_SUICI_OTHER_INTENTI_SELF_H	N14_GLOMERULAR	PGS002222	15	2240	4597	457890	-0.0374010845326299	0.963289697259051	0.89631931998653	0.134421620436892	1.14387499906601	1.75680621152384e-10	0.323510840033362	1.38197113680006	0.227685983499668	0.835096411403497	FALSE
VWXY20_SUICI_OTHER_INTENTI_SELF_H	N14_RENALTUB	PGS002222	98	2157	25523	436964	0.385671277247082	1.47060117128498	0.000224258790067949	0.14611658484211	1.1573311074503	9.87300072583065e-12	-0.228484627636749	0.795738529492193	0.0274682446680935	0.54144509396243	FALSE
VWXY20_SUICI_OTHER_INTENTI_SELF_H	N14_RENFAIL	PGS002222	17	2238	7083	455404	0.238931237034533	1.26989121209596	0.3285632827981	0.137540085724465	1.14744770132258	6.74786258134406e-11	-0.143316600785564	0.866479697311807	0.557913333567697	0.94426764451219	FALSE
VWXY20_SUICI_OTHER_INTENTI_SELF_H	N14_UROLITHIASIS	PGS002222	32	2223	9726	452761	0.128826398369127	1.13749263644734	0.472966971986425	0.137657507541603	1.14758244462749	7.55380817340266e-11	-0.0872962609875835	0.916405560196169	0.623220114488485	0.955651375168937	FALSE
VWXY20_SUICI_OTHER_INTENTI_SELF_H	N14_URINOTH	PGS002222	192	2063	48834	413653	0.626363639727941	1.87079530964527	2.6088245148191e-15	0.139602232509405	1.14981634832027	2.01056969849303e-10	-0.0536901938878738	0.947725672231098	0.477397810975091	0.92752510615533	FALSE
VWXY20_SUICI_OTHER_INTENTI_SELF_H	N14_MALEGEN	PGS002222	137	2118	36869	425618	0.322331276163231	1.38034197461685	0.000302727748111422	0.14027346272963	1.15058839888382	9.43797375823566e-11	-0.0661047768680948	0.936032784569864	0.450953686303532	0.92141350424587	FALSE
VWXY20_SUICI_OTHER_INTENTI_SELF_H	N14_FEMALEGENINF	PGS002222	101	2154	22680	439807	0.300560323545967	1.35061537719171	0.00520506769573945	0.128761703559812	1.13741904895852	2.02403552634714e-09	0.155429945660082	1.16816009851613	0.127587561414474	0.75929266351895	FALSE
VWXY20_SUICI_OTHER_INTENTI_SELF_H	N14_ENDOMETRIOSIS	PGS002222	44	2211	16176	446311	-0.180609132579706	0.834761576041558	0.245387898811387	0.135769612368538	1.14541797306017	1.49747700677493e-10	0.0347656033001351	1.03537699140476	0.820531774674023	0.982783532415026	FALSE
VWXY20_SUICI_OTHER_INTENTI_SELF_H	N14_ENDOMETRIOSIS_ASRM_STAGE1_2	PGS002222	21	2234	6016	456471	0.00462080995451759	1.00463150235968	0.983766970210576	0.135458119220899	1.1450612387734	1.33280243816168e-10	0.0945631997907169	1.09917862879716	0.669361687984695	0.963428672564302	FALSE
VWXY20_SUICI_OTHER_INTENTI_SELF_H	N14_ENDOMETRIOSIS_ASRM_STAGE3_4	PGS002222	14	2241	8179	454308	-0.652590701512074	0.520695062382151	0.0154389459829505	0.138042890001497	1.14802478800314	5.51403381468573e-11	-0.253963176380241	0.775720366352362	0.345059646604603	0.889351231984645	FALSE
VWXY20_SUICI_OTHER_INTENTI_SELF_H	N14_POLYPFEMGEN	PGS002222	17	2238	13374	449113	-0.661797102175363	0.515923333939804	0.0102493553864353	0.134608208140048	1.14408845198801	1.68063830029843e-10	0.221290694157578	1.24768607290439	0.360412387538593	0.894243822503053	FALSE
VWXY20_SUICI_OTHER_INTENTI_SELF_H	N14_MESNRUIRREG	PGS002222	132	2123	37657	424830	0.165933810362914	1.18049496260415	0.0756030057536062	0.13153183544226	1.14057421782905	1.2073424870276e-09	0.0754008109892503	1.07831626528976	0.39865411847438	0.907554968310315	FALSE
VWXY20_SUICI_OTHER_INTENTI_SELF_H	N14_FEMGENPAIN	PGS002222	51	2204	7052	455435	0.830062866056033	2.29346291670047	8.59772150475039e-09	0.135844238302902	1.14550345413616	1.5822630205098e-10	-0.00343857971844034	0.996567325426424	0.980448125649322	0.998457454733192	FALSE
VWXY20_SUICI_OTHER_INTENTI_SELF_H	O15_PREG_ABORT	PGS002222	298	1957	69393	393094	0.154261259133714	1.16679568299067	0.0145387292309055	0.14098023359547	1.1514018886843	4.00508609544542e-10	-0.0394219380092283	0.961344995565785	0.524104586687779	0.936691390373779	FALSE
VWXY20_SUICI_OTHER_INTENTI_SELF_H	O15_OEDEM_PROTUR_HYPERT	PGS002222	53	2202	17910	444577	-0.244919293610066	0.782767710048684	0.0793364071699777	0.138361577563488	1.14839070752784	7.47407876015882e-11	-0.0781279421673137	0.924846092160259	0.569353579901856	0.946656207559556	FALSE
VWXY20_SUICI_OTHER_INTENTI_SELF_H	O15_PREEC_OR_FETGRO	PGS002222	31	2224	10886	451601	-0.266645610806351	0.765944465814541	0.140954850377073	0.138896769069589	1.14900548097629	5.0243204456816e-11	-0.181466949515205	0.834045810466333	0.313620291650957	0.877846792512687	FALSE
VWXY20_SUICI_OTHER_INTENTI_SELF_H	O15_PREG_OTHER_MAT_DISORD	PGS002222	116	2139	31995	430492	-0.0104108109529691	0.989643193965236	0.915775281969218	0.131808518425108	1.14088983896728	9.61280494263509e-10	0.0878341172990199	1.0918069951124	0.355700306686232	0.892714847278811	FALSE
VWXY20_SUICI_OTHER_INTENTI_SELF_H	O15_MULTIP_GEST	PGS002222	23	2232	3007	459480	0.71208996785462	2.03824668029216	0.000962886362086502	0.135243587687396	1.14481561337803	1.4645813389839e-10	0.0937684542682806	1.09830540854347	0.646746949327303	0.959600949389975	FALSE
VWXY20_SUICI_OTHER_INTENTI_SELF_H	O15_MATERN_CARE_PELVIC_ABNORM	PGS002222	34	2221	9095	453392	0.0848927968786061	1.08860035908636	0.643765277294242	0.133489130798371	1.14280884464785	2.76700201919866e-10	0.186089334521753	1.20452986167043	0.283423255426607	0.865560365305906	FALSE
VWXY20_SUICI_OTHER_INTENTI_SELF_H	O15_COMPLIC_LAB_DELIV	PGS002222	178	2077	51105	411382	-0.131486095515164	0.876791466386689	0.103534424809704	0.126655403451324	1.13502582440167	7.24342267924053e-09	0.121605084969305	1.12930803298997	0.114386971844268	0.745147506356367	FALSE
VWXY20_SUICI_OTHER_INTENTI_SELF_H	O15_DELIVERY	PGS002222	418	1837	132296	330191	-0.263617189812128	0.768267584029703	2.51969932793819e-06	0.113749839330075	1.12047179184738	1.03812606197293e-06	0.121961564186125	1.12971067959643	0.0233969712844066	0.521394362070253	FALSE
VWXY20_SUICI_OTHER_INTENTI_SELF_H	O15_COMPLIC_PUERP	PGS002222	32	2223	9062	453425	-0.0634954810337048	0.93847836024316	0.724850296498109	0.136470722978567	1.14622131933839	1.07861014805514e-10	-0.0080701364858717	0.99196233964459	0.964031946249883	0.997056190040464	FALSE
VWXY20_SUICI_OTHER_INTENTI_SELF_H	O15_OBSTET_NAS	PGS002222	50	2205	11293	451194	0.246496554683486	1.27953477480772	0.106244989014244	0.13224962013246	1.14139319843135	4.68088175151614e-10	0.168914108027367	1.18401843687716	0.23446000358327	0.839826130363818	FALSE
VWXY20_SUICI_OTHER_INTENTI_SELF_H	O15_POSTPART_DEPR	PGS002222	149	2106	13953	448534	1.35612333576539	3.88111830779563	2.25687689599033e-52	0.128811217533908	1.13747536849013	3.02990125790147e-09	0.0140105015589419	1.01410910860915	0.868929169666699	0.987817133979886	FALSE
VWXY20_SUICI_OTHER_INTENTI_SELF_H	Q17_CONGEN_MALFO_GENITAL_ORGANS	PGS002222	12	2243	2997	459490	0.0335925148605627	1.03416311475708	0.91150841654205	0.13557536478134	1.1451954999907	1.19739363510852e-10	0.168931686832358	1.18403925068931	0.558399407373393	0.944393763912039	FALSE
VWXY20_SUICI_OTHER_INTENTI_SELF_H	Q17_CONGEN_MALFO_DEFORMAT_MUSCULOS_SYSTEM	PGS002222	17	2238	2663	459824	0.317127876867149	1.37317815841943	0.198190262601119	0.136895874894348	1.14670874113503	8.31994155144154e-11	-0.0712543759311723	0.931224980774981	0.76699838716708	0.976528657485218	FALSE
VWXY20_SUICI_OTHER_INTENTI_SELF_H	Q17_OTHER_CONGEN_MALFO	PGS002222	12	2243	2531	459956	0.18329966522313	1.20117430431987	0.53527109275781	0.138599703250861	1.14866420141611	4.59573696413567e-11	-0.410250338303228	0.663484133852265	0.150407600532496	0.783410691866547	FALSE
VWXY20_SUICI_OTHER_INTENTI_SELF_H	Q17_LVOTO_BROAD	PGS002222	11	2244	2765	459722	0.326999215534567	1.38680038928291	0.283100872423302	0.137546496107755	1.14745505692573	6.38089773249054e-11	-0.209004646284452	0.811391465679102	0.487788300020457	0.929867780131385	FALSE
VWXY20_SUICI_OTHER_INTENTI_SELF_H	R18_SYMPTOMS_SIGNS_INVOLVI_CIRCULATO_RESPI_SYSTEMS	PGS002222	337	1918	92940	369547	0.485945223624786	1.62571094321975	4.08966721998114e-15	0.145880774643518	1.15705822914702	1.454411592655e-10	-0.078870039877476	0.924160020590571	0.181417057056756	0.809350357028899	FALSE
VWXY20_SUICI_OTHER_INTENTI_SELF_H	R18_SYMPTOMS_SIGNS_INVOLVI_DIGES_SYSTEM_ABDOMEN	PGS002222	485	1770	101637	360850	0.656085183003373	1.92723278327067	5.37216275521498e-34	0.14664346426828	1.15794104206697	6.13502971110042e-10	-0.0655115854832358	0.936588195869929	0.199745172313363	0.820087465090964	FALSE
VWXY20_SUICI_OTHER_INTENTI_SELF_H	R18_SYMPTOMS_SIGNS_INVOLVI_SKIN_SUBCU_TISSUE	PGS002222	78	2177	19621	442866	0.565349821417929	1.76006338290873	2.51515607175199e-06	0.133138948455525	1.14240872323102	4.66348803527113e-10	0.0754963085183985	1.0784192467459	0.510430365515212	0.933908203638103	FALSE
VWXY20_SUICI_OTHER_INTENTI_SELF_H	R18_SYMPTOMS_SIGNS_INVOLVI_NERVOUS_MUSCULOS_SYSTEMS	PGS002222	97	2158	16538	445949	0.920512393743767	2.51057646409343	5.95722153648499e-18	0.135544701970878	1.14516038561649	2.68467632899676e-10	-0.0151989485322978	0.984915972522857	0.884121836973284	0.989093761038644	FALSE
VWXY20_SUICI_OTHER_INTENTI_SELF_H	R18_SYMPTOMS_SIGNS_INVOLVI_URINARY_SYSTEM	PGS002222	77	2178	23591	438896	0.483945323111747	1.62246293200256	4.56204419465087e-05	0.137576677640447	1.14748968940067	1.18520553788033e-10	-0.0487588586486394	0.952410767629348	0.676635627373302	0.964309775318339	FALSE
VWXY20_SUICI_OTHER_INTENTI_SELF_H	R18_SYMPTOMS_SIGNS_INVOLVI_COGNITION_PERCEP_EMOTIONAL_STATE_BEHVI	PGS002222	146	2109	31730	430757	0.805715389917726	2.23829718143209	2.71147440916867e-19	0.132670704675979	1.14187392267096	9.92401727092949e-10	0.025613597919989	1.02594444480601	0.763976589619341	0.976240143262535	FALSE
VWXY20_SUICI_OTHER_INTENTI_SELF_H	R18_SYMPTOMS_SIGNS_INVOLVI_SPEECH_VOICE	PGS002222	13	2242	8333	454154	-0.485225365992179	0.615558455189058	0.126067731073993	0.134466919627804	1.14392681685162	1.7062610622416e-10	0.367594208842601	1.44425585379305	0.179442595908718	0.808375515400267	FALSE
VWXY20_SUICI_OTHER_INTENTI_SELF_H	R18_ABNORMAL_FINDI_EXAMI_BLOOD_WO_DIAGNOSIS	PGS002222	40	2215	11199	451288	0.53897603550029	1.71425063138917	0.00131400531933228	0.133698241578136	1.1430478432842	2.77854790314962e-10	0.144494118543905	1.15545489918651	0.365401848600168	0.895661943447522	FALSE
VWXY20_SUICI_OTHER_INTENTI_SELF_H	R18_ABNORMAL_FINDI_EXAMI_OTHER_BODY_FLUIDS_SUBST_TISSU_WO_DIAGNOSIS	PGS002222	56	2199	19922	442565	0.147923197680926	1.1594238465032	0.284848808073751	0.136884119059352	1.14669526069552	1.19823807105201e-10	-0.0171267641329874	0.98301906517693	0.900275116569595	0.990938504525885	FALSE
VWXY20_SUICI_OTHER_INTENTI_SELF_H	R18_ABNORMAL_FINDI_DIAGNOST_IMAGI_FUNCTION_STUDI_WO_DIAGNOSIS	PGS002222	45	2210	15108	447379	0.510791209666158	1.66660931082054	0.00081666652911334	0.138309204377453	1.14833056422264	6.99114129947874e-11	-0.0996229926042901	0.905178612746898	0.504629390537363	0.933080165707665	FALSE
VWXY20_SUICI_OTHER_INTENTI_SELF_H	ST19_INTRACRATRAUMA	PGS002222	166	2089	21654	440833	0.817437801553507	2.26468981277262	1.48035032255236e-23	0.137663288993181	1.147589079339	2.77817916923507e-10	-0.0396025990234253	0.96117133369133	0.622857202983096	0.95551923729777	FALSE
VWXY20_SUICI_OTHER_INTENTI_SELF_H	ST19_INJURI_HEAD	PGS002222	256	1999	36113	426374	0.984295332867546	2.67592558308453	3.03373794311181e-47	0.144130572189255	1.15503491411659	1.02522513848097e-10	-0.0994034731878073	0.9053773388391	0.133089096063441	0.765521966248088	FALSE
VWXY20_SUICI_OTHER_INTENTI_SELF_H	ST19_INJURI_NECK	PGS002222	43	2212	5927	456560	0.93106512226252	2.53721017795994	3.0016640720531e-09	0.136077617199874	1.14577082166652	1.37636100138088e-10	-0.0154441045180627	0.984674544071742	0.919592344972712	0.993035803070702	FALSE
VWXY20_SUICI_OTHER_INTENTI_SELF_H	ST19_INJURI_THORAX	PGS002222	61	2194	10269	452218	0.895536554866862	2.44864927173714	3.35504827162523e-11	0.133468251914763	1.14278498432408	3.60231188360852e-10	0.0801270479985056	1.08342470587186	0.536983902923393	0.939599711127193	FALSE
VWXY20_SUICI_OTHER_INTENTI_SELF_H	ST19_INJURI_ABDOMEN_LOWER_BACK_LUMBAR_SPINE_PELVIS	PGS002222	43	2212	8772	453715	0.629448263776041	1.87657491922513	5.15132276865152e-05	0.137474191860991	1.14737209405146	8.77878668080927e-11	-0.0779776755722965	0.924985076075502	0.621988671795077	0.955347159493099	FALSE
VWXY20_SUICI_OTHER_INTENTI_SELF_H	ST19_INJURI_SHOUL_UPPER_ARM	PGS002222	95	2160	25931	436556	0.385095025288819	1.46975397860187	0.000300736215779252	0.147584625775824	1.15903136460809	5.92886627280425e-12	-0.276054052416435	0.75877191619719	0.00894144334823112	0.389135952681602	FALSE
VWXY20_SUICI_OTHER_INTENTI_SELF_H	ST19_INJURI_ELBOW_FOREA	PGS002222	92	2163	21099	441388	0.450824332157686	1.5696055286569	3.91165704896934e-05	0.13359240373985	1.14292687197319	4.61659476458896e-10	0.0628926229460904	1.06491248592654	0.554238493243809	0.943328388832414	FALSE
VWXY20_SUICI_OTHER_INTENTI_SELF_H	ST19_INJURI_WRIST_HAND	PGS002222	196	2059	35016	427471	0.689438718339926	1.9925968112673	2.41840268493925e-18	0.123620829409621	1.13158672523792	1.84484995672595e-08	0.126640035799174	1.13500838185364	0.0886852123856065	0.708463212018401	FALSE
VWXY20_SUICI_OTHER_INTENTI_SELF_H	ST19_INJURI_HIP_THIGH	PGS002222	42	2213	9359	453128	0.617965664375774	1.85515020230761	8.59411048528105e-05	0.137452094837976	1.14734674082401	8.85989053176986e-11	-0.079732058996236	0.923363720246398	0.608478939125374	0.953320516944313	FALSE
VWXY20_SUICI_OTHER_INTENTI_SELF_H	ST19_INJURI_KNEE_LOWER_LEG	PGS002222	196	2059	47998	414489	0.413955610869343	1.51278997396216	1.05291237033126e-07	0.128397367694746	1.13700472188706	5.00378315940311e-09	0.0880084095054276	1.09199730514685	0.242362384120862	0.84470250190168	FALSE
VWXY20_SUICI_OTHER_INTENTI_SELF_H	ST19_INJURI_ANKLE_FOOT	PGS002222	116	2139	22518	439969	0.56460327797644	1.7587499094771	6.32927601564918e-09	0.137870334131618	1.14782670667775	1.60176517144493e-10	-0.0448439431282279	0.956146683451203	0.637580547102663	0.958480385644685	FALSE
VWXY20_SUICI_OTHER_INTENTI_SELF_H	ST19_INJURI_INVOLVI_MULTIPLE_BODY_REGIONS	PGS002222	13	2242	674	461813	1.74438523890212	5.72238249572069	3.79911730798186e-08	0.134167585689593	1.14358445197577	1.87659013148345e-10	0.26176088771774	1.29921584681901	0.337645103804104	0.885827630722923	FALSE
VWXY20_SUICI_OTHER_INTENTI_SELF_H	ST19_EFFEC_FOREI_BODY_ENTERING_NATURAL_ORIFI	PGS002222	30	2225	6940	455547	0.300567692135626	1.35062532935888	0.128004023905793	0.133226009830389	1.1425081872348	2.95245505215063e-10	0.22512098466677	1.25247423720405	0.210533424422522	0.826556422926447	FALSE
VWXY20_SUICI_OTHER_INTENTI_SELF_H	ST19_BURNS_CORROSIO	PGS002222	32	2223	3482	459005	1.09541029547282	2.99040938315326	8.90255107337334e-10	0.13810842487573	1.14810002612858	6.52043814637801e-11	-0.158247569183868	0.853638421239095	0.381511401881616	0.902512892608495	FALSE
VWXY20_SUICI_OTHER_INTENTI_SELF_H	ST19_POISO_DRUGS_MEDICAM_BIOLO_SUBST	PGS002222	123	2132	2396	460091	2.82323272609201	16.8311733929796	2.0368167967509e-195	0.137220644461282	1.14708121771754	2.09270068026572e-10	-0.19958266312824	0.819072510918399	0.0319500176903965	0.564283724164199	FALSE
VWXY20_SUICI_OTHER_INTENTI_SELF_H	ST19_TOXIC_EFFEC_SUBST_CHIEF_NONME_SOURCE	PGS002222	27	2228	2448	460039	1.15663950488765	3.17923151261622	4.19642618736889e-09	0.136380310280083	1.14611769106058	1.07407203455039e-10	-0.0634884752134173	0.938484935076927	0.742438511100327	0.973675080548744	FALSE
VWXY20_SUICI_OTHER_INTENTI_SELF_H	ST19_OTHER_UNSPE_EFFEC_EXTER_CAUSES	PGS002222	61	2194	7651	454836	1.0407574246831	2.8313607449068	4.70561147136709e-15	0.135628466423429	1.14525631336689	1.86619912473128e-10	0.000992043149294596	1.00099253538686	0.993936191597855	0.999442421056151	FALSE
VWXY20_SUICI_OTHER_INTENTI_SELF_H	ST19_COMPLICATIO_SURGI_MEDICAL_CARE_NOT_ELSEW_CLASSIFIED	PGS002222	100	2155	30385	432102	0.454380963105218	1.5751979754951	1.31385139299931e-05	0.142434746087236	1.15307783566187	3.30337738649998e-11	-0.14755393607962	0.862815900159255	0.148903817480644	0.782124892923893	FALSE
VWXY20_SUICI_OTHER_INTENTI_SELF_H	ST19_SEQUEL_INJURI_POISO_OTHER_CONSE_EXTER_CAUSES	PGS002222	37	2218	6460	456027	0.754613997152566	2.1267904177338	1.12046825356498e-05	0.134810473035233	1.14431988432336	1.91733734791325e-10	0.0704643867415366	1.07300635549758	0.672089917270247	0.96364221173769	FALSE
VWXY20_SUICI_OTHER_INTENTI_SELF_H	VWXY20_ACCIDENTS	PGS002222	541	1714	119296	343191	0.717318698767859	2.04893203479546	7.78703828368712e-42	0.136896453877794	1.1467094050606	1.27629356500113e-08	-0.0170150339549201	0.983128904208179	0.730152269211573	0.971871736191454	FALSE
VWXY20_SUICI_OTHER_INTENTI_SELF_H	VWXY20_COMPLICATIO_MEDICAL_SURGI_CARE	PGS002222	67	2188	19217	443270	0.513505268487094	1.67113873029672	6.06584596292909e-05	0.135209575185896	1.14477667599745	2.2346419522326e-10	0.0246876018172796	1.02499486397045	0.843443309325853	0.985364814829022	FALSE
VWXY20_SUICI_OTHER_INTENTI_SELF_H	VWXY20_SEQUEL_EXTER_CAUSES_MORBIDI_MORTA	PGS002222	13	2242	4542	457945	0.407068023391215	1.50240630095765	0.148621689825284	0.136518351053845	1.14627591295376	8.99578804282822e-11	-0.0205988127063206	0.97961189358957	0.940666224753338	0.994984496351227	FALSE
VWXY20_SUICI_OTHER_INTENTI_SELF_H	Z21_PERSONS_ENCOUNTERI_HEALTH_SERVI_EXAM_INVES	PGS002222	721	1534	170719	291768	0.661530039260779	1.9377549084845	2.43311575378085e-40	0.137157296980209	1.14700855531333	6.93980102862773e-08	-0.0154490922608956	0.98466963278059	0.732026570795848	0.972186259148853	FALSE
VWXY20_SUICI_OTHER_INTENTI_SELF_H	Z21_PERSONS_W_POTEN_HEALTH_HAZARDS_RELATED_FAMILY_PERSONAL_HISTORY_CERTA_CONDI_INFLUENCI_HEALTH_STATUS	PGS002222	92	2163	35215	427272	0.265207280782698	1.30370117997432	0.0153057379431852	0.136868397061821	1.14667723249718	1.71931305470533e-10	-0.0176699332471816	0.982485264567189	0.868020480300677	0.987807596380665	FALSE
VWXY20_SUICI_OTHER_INTENTI_SELF_H	Z21_PERSONS_W_POTEN_HEALTH_HAZARDS_RELATED_COMMUNICAB_DISEA	PGS002222	15	2240	6722	455765	-0.087206716515242	0.916487622922585	0.74443108567397	0.139096732300209	1.14923526279745	4.0259620392991e-11	-0.402977192391541	0.668327342098075	0.121875041103484	0.7543632676682	FALSE
VWXY20_SUICI_OTHER_INTENTI_SELF_H	Z21_PERSONS_ENCOUNTERI_HEALTH_SERVI_CIRCUMSTANC_RELATED_REPRODUCTION	PGS002222	258	1997	80002	382485	0.0379312266626793	1.03865979832146	0.593090374207269	0.143865009114816	1.15472822021881	1.12836469949294e-10	-0.0653790729369512	0.936712313779993	0.322328709303745	0.881107895874798	FALSE
VWXY20_SUICI_OTHER_INTENTI_SELF_H	Z21_PERSONS_ENCOUNTERI_HEALTH_SERVI_SPECIFIC_PROCED_HEALTH_CARE	PGS002222	146	2109	38049	424438	0.596606323155874	1.81594559886067	1.47569225148998e-11	0.137282049235546	1.14715165614338	2.52315748545398e-10	-0.0287327660947042	0.971676094571511	0.738617003708896	0.973349598468624	FALSE
VWXY20_SUICI_OTHER_INTENTI_SELF_H	Z21_PERSONS_ENCOUNTERI_HEALTH_SERVI_OTH_CIRCUMSTANC1	PGS002222	312	1943	52749	409738	1.06802567989225	2.90962928585798	2.30612238737162e-61	0.145526772785251	1.15664870087494	1.22882596692006e-10	-0.0906866782248874	0.913303824049553	0.137449525433235	0.769754584314451	FALSE
VWXY20_SUICI_OTHER_INTENTI_SELF_H	ALCOHOL_RELATED	PGS002222	376	1879	17746	444741	2.11817421558672	8.31594050414722	4.33499790318125e-282	0.144859990626089	1.15587772522175	2.94925209202894e-10	-0.131140928540652	0.877094158081003	0.0209151611585814	0.503913229868927	FALSE
VWXY20_SUICI_OTHER_INTENTI_SELF_H	AUD_SWEDISH	PGS002222	349	1906	16111	446376	2.12592912403189	8.38068056356132	2.78298104129528e-267	0.14704056877451	1.15840095698382	1.17851181079406e-10	-0.153349180499325	0.857830131955158	0.00884412140741256	0.388249235063143	FALSE
VWXY20_SUICI_OTHER_INTENTI_SELF_H	OFFICIAL_TILASTOKESKUS	PGS002222	352	1903	16391	446096	2.12935482735658	8.40943952053343	2.1266893979556e-270	0.144325487582314	1.15526007014335	2.65263065545597e-10	-0.131196730970176	0.877045215461631	0.0244737654202466	0.52769471823582	FALSE
VWXY20_SUICI_OTHER_INTENTI_SELF_H	T2D_WIDE	PGS002222	97	2158	26960	435527	0.484721637087354	1.62372296167762	5.24603244878839e-06	0.143746850050056	1.15459178667284	2.10667650997842e-11	-0.184930938492109	0.831161683149201	0.0749521163011633	0.685921485932455	FALSE
VWXY20_SUICI_OTHER_INTENTI_SELF_H	C_STROKE	PGS002222	65	2190	25135	437352	0.204833189709646	1.22732031822808	0.111046494590007	0.141555830899252	1.15206482328038	3.00088128278201e-11	-0.188124690848096	0.828511393003394	0.140129762212816	0.773146773762815	FALSE
VWXY20_SUICI_OTHER_INTENTI_SELF_H	T2D_INCLAVO	PGS002222	143	2112	49762	412725	0.331309139955214	1.39279029289107	0.00027063721657047	0.140573463193608	1.15093362771914	9.21747636581734e-11	-0.0778870480474866	0.925068908982159	0.365726104285515	0.895885813903267	FALSE
VWXY20_SUICI_OTHER_INTENTI_SELF_H	KRA_PSY_SUBSTANCE	PGS002222	386	1869	16282	446205	2.24624561322767	9.45218198964327	0	0.149943880643966	1.16176904316826	7.77053100976185e-11	-0.17031026051788	0.843403101315528	0.00244673955323426	0.221017652398858	FALSE
VWXY20_SUICI_OTHER_INTENTI_SELF_H	KRA_PSY_CHILDOTH	PGS002222	26	2229	1563	460924	1.03906691966583	2.82657835882461	2.07888001278522e-07	0.137288664039339	1.14715924435161	7.9841410445906e-11	-0.103799888684979	0.901405660846381	0.602590874257579	0.952330682653451	FALSE
VWXY20_SUICI_OTHER_INTENTI_SELF_H	SLEEP	PGS002222	123	2132	36052	426435	0.490129049156278	1.63252688257897	4.26312733032605e-07	0.134574781372066	1.14405020944794	4.53853712448e-10	0.0149618017436134	1.01507428980719	0.872688167194148	0.98814878636678	FALSE
VWXY20_SUICI_OTHER_INTENTI_SELF_H	HYPOTHYROIDISM	PGS002222	145	2110	43693	418794	0.393558647550305	1.48224621129227	1.17343063810224e-05	0.136778595338562	1.14657426352914	2.88694189706317e-10	-0.0132155386882524	0.986871403127431	0.878683121108848	0.988718706777908	FALSE
VWXY20_SUICI_OTHER_INTENTI_SELF_H	I9_CVD_HARD	PGS002222	115	2140	38802	423685	0.284796077720953	1.32949088766484	0.00450843826704706	0.144857328304337	1.15587464790743	1.77554721060548e-11	-0.175867413758166	0.838729179915224	0.0677628360881455	0.672261460990971	FALSE
VWXY20_SUICI_OTHER_INTENTI_SELF_H	FG_HYPERTENSION	PGS002222	300	1955	96171	366316	0.274653012005526	1.31607393377551	5.89707571447631e-05	0.141838266019649	1.15239025280165	3.12603614247288e-10	-0.0444480505406779	0.956525289774565	0.473108063670101	0.926807312172617	FALSE
VWXY20_SUICI_OTHER_INTENTI_SELF_H	FG_PULMHEART	PGS002222	19	2236	5645	456842	0.372401170223951	1.4512150487974	0.158951571180266	0.142187582652483	1.1527928722012	1.54302437955073e-11	-0.711534181924598	0.490890504119069	0.00252836462106081	0.225045358368853	FALSE
VWXY20_SUICI_OTHER_INTENTI_SELF_H	FG_DISVEINLYMPH	PGS002222	134	2121	40854	421633	0.153335928746367	1.16571651086176	0.0949200423418508	0.144832523393058	1.15584597689494	2.23954032040285e-11	-0.140857793310126	0.86861282546991	0.112509037097348	0.743397157163854	FALSE
VWXY20_SUICI_OTHER_INTENTI_SELF_H	I9_HEARTFAIL_AND_CHD	PGS002222	23	2232	7187	455300	0.432383099596469	1.54092532997048	0.0437549404659664	0.139463372486602	1.14965669588085	3.88423146779677e-11	-0.30870124933095	0.734400139789313	0.14275492994079	0.775173941088162	FALSE
VWXY20_SUICI_OTHER_INTENTI_SELF_H	ASTHMA_ALLERG	PGS002222	32	2223	5376	457111	0.356630815920374	1.4285083899361	0.0473458386532678	0.137126350046343	1.14697305946467	8.93770398332161e-11	-0.0526713865575893	0.948691714114782	0.765977360562046	0.976381642163435	FALSE
VWXY20_SUICI_OTHER_INTENTI_SELF_H	ASTHMA_NOS	PGS002222	17	2238	4270	458217	0.312119881139756	1.36631847902839	0.201036031820338	0.138302731824986	1.14832313161686	5.38045525739903e-11	-0.238768640153665	0.787597079634628	0.306180772981282	0.875387649471742	FALSE
VWXY20_SUICI_OTHER_INTENTI_SELF_H	ASTHMA_OBESITY	PGS002222	49	2206	8797	453690	0.935554637362897	2.54862662935661	1.91287834644668e-10	0.137345474933215	1.14722441734495	9.80277630780734e-11	-0.102952638141928	0.902169700903015	0.477190921426149	0.92748216218328	FALSE
VWXY20_SUICI_OTHER_INTENTI_SELF_H	BRONCHITIS	PGS002222	275	1980	50114	412373	0.346243265902498	1.41374649030538	1.64207389340112e-07	0.140645602477887	1.15101665824215	3.35814651228059e-10	-0.0423971986779018	0.958488994392251	0.511647994081065	0.934166771922409	FALSE
VWXY20_SUICI_OTHER_INTENTI_SELF_H	ASTHMA_PNEUMONIA	PGS002222	60	2195	9015	453472	0.823351864815823	2.27812301484487	5.04730575028184e-10	0.137195328569744	1.14705217870143	1.14986029939424e-10	-0.0659294328220014	0.936196926735842	0.610968951823652	0.9537555666624	FALSE
VWXY20_SUICI_OTHER_INTENTI_SELF_H	SMOKING	PGS002222	14	2241	2287	460200	1.08130029085462	2.94851098140265	5.91054966636431e-05	0.137123721262952	1.1469700443249	7.47626792700691e-11	-0.169981647439268	0.843680300148249	0.538868018454822	0.940090157845765	FALSE
VWXY20_SUICI_OTHER_INTENTI_SELF_H	PULM_ANXIETY	PGS002222	329	1926	20348	442139	1.81288934909244	6.12812817859718	2.75304145666606e-185	0.13857667953172	1.1486377551986	1.06014179902643e-09	-0.109929517460995	0.895897278186121	0.066475633247476	0.670857405030981	FALSE
VWXY20_SUICI_OTHER_INTENTI_SELF_H	COPD_EXCL	PGS002222	616	1639	142592	319895	0.427195982021221	1.53295306352621	7.95651967235153e-18	0.138737997158791	1.14882306566215	1.74865434877924e-08	-0.0191067234580987	0.981074652975819	0.685461410471532	0.96589145250968	FALSE
VWXY20_SUICI_OTHER_INTENTI_SELF_H	PNEUMONIA	PGS002222	180	2075	37233	425254	0.484298606295829	1.62303622213415	9.92140654333134e-10	0.136150770311074	1.14585464143265	4.88312865860978e-10	-0.0111964609446565	0.98886598614476	0.885928828169669	0.989376234795609	FALSE
VWXY20_SUICI_OTHER_INTENTI_SELF_H	ACUTE_RESPIRATORY_INFECTIONS	PGS002222	416	1839	77189	385298	0.329735545587358	1.39060032943954	4.29868715974125e-09	0.138156941982789	1.14815572997174	2.77139046712788e-09	-0.0173771462862945	0.982772965557412	0.748778445954179	0.974240364960233	FALSE
VWXY20_SUICI_OTHER_INTENTI_SELF_H	CARDIAC_ARRHYTM	PGS002222	130	2125	48648	413839	0.288470831122234	1.33438542642983	0.0022818382550939	0.136586851476419	1.14635443602758	2.68544154132989e-10	-0.00943714371226091	0.990607246380155	0.916832142181961	0.992850664644223	FALSE
VWXY20_SUICI_OTHER_INTENTI_SELF_H	ILD_FOR_EXCL	PGS002222	29	2226	5989	456498	0.591885230602008	1.80739255735231	0.00162783331524644	0.137714328029582	1.14764765267455	7.17141238948343e-11	-0.113324474770598	0.892860902272562	0.548159593410082	0.942146967136835	FALSE
VWXY20_SUICI_OTHER_INTENTI_SELF_H	PULM_PNEUMONIA_SEPSIS	PGS002222	180	2075	37461	425026	0.471532387111114	1.60244788321822	2.67181130643257e-09	0.136167875727347	1.14587424192091	4.86928645254713e-10	-0.0109378478202746	0.989121752937931	0.888437460564526	0.989699262597946	FALSE
VWXY20_SUICI_OTHER_INTENTI_SELF_H	ILD_DIFF_DG	PGS002222	618	1637	143145	319342	0.422758816236544	1.52616616507529	1.51897485702307e-17	0.139523659422967	1.14972600725018	1.47994044387383e-08	-0.0220210275986414	0.97821966522444	0.640349043993342	0.958847932274326	FALSE
VWXY20_SUICI_OTHER_INTENTI_SELF_H	CIRRHOSIS_BROAD	PGS002222	14	2241	2303	460184	0.924000240782452	2.51934825922649	0.00138016451005568	0.139821371080438	1.15006834504188	3.17678280497156e-11	-0.552237329266173	0.575660426610481	0.0378269214380387	0.590665398944018	FALSE
VWXY20_SUICI_OTHER_INTENTI_SELF_H	NEURODEGOTH	PGS002222	19	2236	4743	457744	0.584281759560674	1.79370221340536	0.0117070318826786	0.1372134960228	1.14707301790733	7.65543492717151e-11	-0.113562677201658	0.892648245963672	0.619593719848437	0.955157860169886	FALSE
VWXY20_SUICI_OTHER_INTENTI_SELF_H	THYROTOXICOSIS	PGS002222	18	2237	7084	455403	0.0018093892648853	1.00181102719738	0.994154534835695	0.135416111493165	1.14501313836295	1.32206306270914e-10	0.137785263402245	1.14772906437593	0.568869929985269	0.946614318515616	FALSE
VWXY20_SUICI_OTHER_INTENTI_SELF_H	RHEUMA_SEROPOS	PGS002222	22	2233	8327	454160	0.180461134300536	1.19776956842376	0.406975746240365	0.136585379226821	1.14635274830897	9.58852846359724e-11	-0.0175799272744704	0.982573698088813	0.934653151518552	0.994690877391774	FALSE
VWXY20_SUICI_OTHER_INTENTI_SELF_H	GOUT	PGS002222	19	2236	5802	456685	0.479260176204394	1.61487923405611	0.0418862740111828	0.139059019321353	1.14919192252954	4.23809596254967e-11	-0.324770484315794	0.722693204033906	0.160364882950859	0.79233865146174	FALSE
VWXY20_SUICI_OTHER_INTENTI_SELF_H	RHEU_ARTHRITIS_OTH	PGS002222	36	2219	9677	452810	0.410356053284128	1.50735438805778	0.0153259157992674	0.140012657658881	1.15028835872274	3.72673256706333e-11	-0.222165020906938	0.80078320745948	0.180422260454292	0.808678131559882	FALSE
VWXY20_SUICI_OTHER_INTENTI_SELF_H	COX_ARTHROSIS	PGS002222	32	2223	17150	445337	-0.0162506142499228	0.983880714627849	0.933348479574231	0.132730061510096	1.14194170270355	3.44469974625848e-10	0.270662372359247	1.3108324224055	0.134312529995165	0.766676338052504	FALSE
VWXY20_SUICI_OTHER_INTENTI_SELF_H	KNEE_ARTHROSIS	PGS002222	77	2178	37771	424716	-0.0190747749106674	0.981105997386605	0.879858137565733	0.128632423170308	1.13727201248551	1.72311582310212e-09	0.232067615828796	1.26120500336693	0.0460694182633506	0.623705112816511	FALSE
VWXY20_SUICI_OTHER_INTENTI_SELF_H	OTHER_SYSTCON_FG	PGS002222	22	2233	7123	455364	0.313939662255937	1.36880714332057	0.172343009437088	0.134262389295872	1.14369287304518	1.98965316480392e-10	0.199803571851068	1.22116286383905	0.334704933497652	0.885364984148895	FALSE
VWXY20_SUICI_OTHER_INTENTI_SELF_H	PAIN	PGS002222	710	1545	158973	303514	0.636802422311662	1.89042641932066	2.73688117845859e-39	0.142624256185887	1.15329637626343	1.90313020108902e-08	-0.0387125884035377	0.962027167179801	0.391517124044405	0.905294225849098	FALSE
VWXY20_SUICI_OTHER_INTENTI_SELF_H	BLEEDING	PGS002222	94	2161	22881	439606	0.625232038354453	1.86867951244865	5.30735913596353e-09	0.143154656967739	1.15390824781734	2.46298212389773e-11	-0.174801140819706	0.839623971103503	0.0988047990050742	0.724980885548676	FALSE
VWXY20_SUICI_OTHER_INTENTI_SELF_H	AB1_SEPSIS_IMPLICIT	PGS002222	203	2052	23200	439287	1.27907278329638	3.59330640673209	3.21726934929083e-65	0.149001268259885	1.16067446124501	1.27773260760005e-11	-0.194495977907287	0.823249489435637	0.00844567269697524	0.382295138583213	FALSE
VWXY20_SUICI_OTHER_INTENTI_SELF_H	AB1_SEPSIS_BACT_IMPL	PGS002222	53	2202	7328	455159	1.26809362842938	3.55407072067246	2.03675761321151e-19	0.139565930297071	1.14977460820068	5.08247584204006e-11	-0.187466944397307	0.829056522690486	0.177338577414703	0.806600464472796	FALSE
VWXY20_SUICI_OTHER_INTENTI_SELF_H	AB1_SEPSIS_BACT	PGS002222	56	2199	9028	453459	0.985622898033701	2.67948040778449	5.64905829014894e-13	0.138376211289462	1.14840751288573	7.60707674326267e-11	-0.117385340887329	0.889242465653425	0.386461277199683	0.904286934843984	FALSE
VWXY20_SUICI_OTHER_INTENTI_SELF_H	AB1_SEPSIS_VIRAL_IMPL	PGS002222	38	2217	3908	458579	1.22464884715056	3.40297091002733	3.3718492515202e-13	0.135377316618118	1.14496871858296	1.62333466084346e-10	-0.010658216204601	0.989398381327022	0.948781589590339	0.995654632771797	FALSE
VWXY20_SUICI_OTHER_INTENTI_SELF_H	AB1_SEPSIS_VIRAL	PGS002222	39	2216	3919	458568	1.24355830864168	3.4679315067171	9.33181071334803e-14	0.134970875040114	1.14450345024881	1.85755742394833e-10	0.0113216423949901	1.01138597474163	0.94492874364641	0.995277906793055	FALSE
VWXY20_SUICI_OTHER_INTENTI_SELF_H	AB1_OTHER_BACTERIAL	PGS002222	109	2146	28116	434371	0.498070184974802	1.64554261171799	5.65379435901201e-07	0.141537758521538	1.15204400291788	4.77464144080827e-11	-0.121234560771323	0.885826155156233	0.219423899462844	0.830116698629121	FALSE
VWXY20_SUICI_OTHER_INTENTI_SELF_H	AB1_SEXUAL_TRANSMISSION	PGS002222	58	2197	11257	451230	0.443879514677944	1.55874266869511	0.00110040395770142	0.135569286939907	1.14518853969519	1.8296743272526e-10	0.0289600438472468	1.02938346345051	0.830311331873212	0.983770275480525	FALSE
VWXY20_SUICI_OTHER_INTENTI_SELF_H	CD2_BENIGN_COLORECANI	PGS002222	34	2221	14538	447949	0.313334521896305	1.36797907344812	0.0741539698473637	0.139400122877347	1.14958398284361	4.41585200692826e-11	-0.200822341551679	0.818057753515766	0.246331730614568	0.847311134018234	FALSE
VWXY20_SUICI_OTHER_INTENTI_SELF_H	C3_DIGESTIVE_ORGANS	PGS002222	19	2236	8296	454191	0.376145371018216	1.456658874364	0.106632406599736	0.136690431073716	1.1464731811081	9.0295661569464e-11	-0.0233914307882553	0.976880028006286	0.918559275095444	0.992894752187405	FALSE
VWXY20_SUICI_OTHER_INTENTI_SELF_H	C3_SKIN	PGS002222	29	2226	17205	445282	-0.0628346292217424	0.9390987603417	0.742371978582636	0.139891913805464	1.1501494768585	3.60445476081841e-11	-0.266624588842273	0.765960567640833	0.152982460931478	0.786196003620284	FALSE
VWXY20_SUICI_OTHER_INTENTI_SELF_H	C3_CANCER_WIDE	PGS002222	139	2116	70811	391676	0.0375682461122444	1.03828285343212	0.6817663527982	0.141154416307575	1.15160246045556	7.37920299081288e-11	-0.0761465323449659	0.92668040795697	0.383620120412913	0.903315352129733	FALSE
VWXY20_SUICI_OTHER_INTENTI_SELF_H	D3_NUTRIANAEMIA	PGS002222	52	2203	11540	450947	0.642640230562427	1.90149464191569	6.51242038162824e-06	0.136700209457804	1.14648439181803	1.23970434701655e-10	-0.0189568266062939	0.981221724000152	0.891475216839522	0.990205684907051	FALSE
VWXY20_SUICI_OTHER_INTENTI_SELF_H	D3_APLASTICANDOTHANAEMIA	PGS002222	34	2221	8530	453957	0.660206103533657	1.93519114303557	0.000209581302869763	0.135172075866245	1.14473374845583	1.6676428121885e-10	0.0746777158072103	1.07753682183348	0.664943149631405	0.962683039201048	FALSE
VWXY20_SUICI_OTHER_INTENTI_SELF_H	D3_COAGDEF_PURPUR_HAEMORRHAGIC	PGS002222	18	2237	4580	457907	0.265432927988776	1.3039953896957	0.266718523812526	0.136601829645019	1.14637160644619	9.16682728660834e-11	-0.0214722867041049	0.978756601664607	0.928269354691914	0.994023366434272	FALSE
VWXY20_SUICI_OTHER_INTENTI_SELF_H	D3_BLOODOTHER	PGS002222	20	2235	4933	457554	0.473121696677457	1.60499669385665	0.0476254532678458	0.134615291513764	1.14409655602278	1.73455706056507e-10	0.207685383966431	1.23082587107334	0.362399635978315	0.894686742170528	FALSE
VWXY20_SUICI_OTHER_INTENTI_SELF_H	D3_IMMUNEMECHANISM	PGS002222	15	2240	5582	456905	-0.148262543546633	0.862204718939107	0.612521469766114	0.134150625122115	1.14356505629899	1.90853975991894e-10	0.363530400488546	1.43839858426028	0.167789234099928	0.799104792494363	FALSE
VWXY20_SUICI_OTHER_INTENTI_SELF_H	E4_DIABETES	PGS002222	265	1990	59925	402562	0.276911114756057	1.31904912182121	2.88742666914815e-05	0.138632511779409	1.14870188801657	5.48031678303999e-10	-0.0214709310374098	0.978757928533234	0.742697056061247	0.973675080548744	FALSE
VWXY20_SUICI_OTHER_INTENTI_SELF_H	E4_DM1_STRICT	PGS002222	63	2192	4043	458444	0.204766817128921	1.22723886051449	0.118555520109903	0.13637292936087	1.14610923168971	1.50710873760182e-10	0.0094651072501312	1.00951004303989	0.941315965705443	0.994984496351227	FALSE
VWXY20_SUICI_OTHER_INTENTI_SELF_H	E4_ENDOGLAND	PGS002222	59	2196	12969	449518	0.451312283338614	1.57037160641728	0.000673150117731096	0.141330477265062	1.15180523053681	3.03814171835162e-11	-0.198343695614496	0.820087944065274	0.138089356556447	0.770381987618547	FALSE
VWXY20_SUICI_OTHER_INTENTI_SELF_H	E4_NUTRIDEF	PGS002222	91	2164	18334	444153	0.730182921004676	2.07546021822197	9.77340862177859e-11	0.13077902149546	1.13971590076757	1.04882305470514e-09	0.111505843269784	1.11796027652995	0.297269306089862	0.871908484856764	FALSE
VWXY20_SUICI_OTHER_INTENTI_SELF_H	E4_OBESITY_HYPER	PGS002222	93	2162	18160	444327	0.731624467475904	2.07845424807383	4.25748901807762e-11	0.131720627146662	1.14078956910726	8.14639887982102e-10	0.0799939909473881	1.08328055816553	0.447131105223998	0.9205842961445	FALSE
VWXY20_SUICI_OTHER_INTENTI_SELF_H	E4_LIPOPROT	PGS002222	66	2189	26572	435915	0.337312046534872	1.40117622771384	0.00859666833841882	0.139957948312436	1.15022542891985	5.06238417373829e-11	-0.131094168326708	0.877135172150389	0.297096202859563	0.871870462269809	FALSE
VWXY20_SUICI_OTHER_INTENTI_SELF_H	F5_DEPRESSIO	PGS002222	549	1706	36225	426262	1.97539854006734	7.20949235290741	1.88633663817808e-308	0.13162897941184	1.14068502311811	4.97779255428992e-08	-0.0904831423804936	0.913489733033499	0.0648783202071565	0.667660175037205	FALSE
VWXY20_SUICI_OTHER_INTENTI_SELF_H	F5_MOOD	PGS002222	627	1628	40865	421622	2.01089912007954	7.47003078344647	0	0.137007871041503	1.14683717528788	2.9347784957955e-08	-0.112185945730117	0.893878029243336	0.0172235465013159	0.473591798645941	FALSE
VWXY20_SUICI_OTHER_INTENTI_SELF_H	F5_ORGANIC	PGS002222	32	2223	6520	455967	0.946939351837606	2.57780781035675	6.41326609723861e-07	0.133432792265273	1.14274446228755	2.79765567769807e-10	0.19307199120507	1.21297011355613	0.278112992473956	0.86311593107699	FALSE
VWXY20_SUICI_OTHER_INTENTI_SELF_H	F5_SUBSTANCE	PGS002222	393	1862	16842	445645	2.23553154711012	9.35145126823728	0	0.145650346811004	1.15679164144298	2.84670744090204e-10	-0.13991748052921	0.869429977340331	0.0121757868764117	0.430768216928147	FALSE
VWXY20_SUICI_OTHER_INTENTI_SELF_H	F5_PERSOBEH	PGS002222	205	2050	7970	454517	2.11325906523033	8.27516669300757	4.59196412836941e-165	0.122192209300263	1.12997127189608	2.87359539638353e-08	0.0363204392717017	1.03698808496366	0.621755978458796	0.95532414945148	FALSE
VWXY20_SUICI_OTHER_INTENTI_SELF_H	F5_PSYCHDEV	PGS002222	57	2198	3824	458663	0.874737864749573	2.3982465466032	8.13867878562481e-10	0.13342075428205	1.14273070603168	3.54793452679807e-10	0.0853867158407966	1.08913817225308	0.51990435184711	0.935743995945468	FALSE
VWXY20_SUICI_OTHER_INTENTI_SELF_H	G6_XTRAPYR	PGS002222	50	2205	7639	454848	1.1804777128734	3.2559292307401	5.73577936831881e-15	0.133013217296343	1.14226509588739	3.72773618392574e-10	0.111253416149005	1.11767810865111	0.442750024263261	0.919408850105546	FALSE
VWXY20_SUICI_OTHER_INTENTI_SELF_H	G6_MIGRAINE_NO_AURA_TRIPTAN	PGS002222	37	2218	4588	457899	0.967023795603618	2.63010506905738	7.38938436553004e-09	0.138033968406412	1.14801454583653	7.00628612875775e-11	-0.135133606133563	0.87359918568107	0.42297225561851	0.915073508251439	FALSE
VWXY20_SUICI_OTHER_INTENTI_SELF_H	G6_MIGRAINE_WITH_AURA_TRIPTAN	PGS002222	28	2227	4100	458387	0.728280213871919	2.07151497976793	0.00050415095907925	0.132717270479399	1.14192709618559	3.35974618677013e-10	0.274158220284855	1.31542291236257	0.144137777436793	0.777008321722765	FALSE
VWXY20_SUICI_OTHER_INTENTI_SELF_H	G6_HEADACHE	PGS002222	73	2182	14242	448245	0.728527773493738	2.07202786671534	1.54462809536796e-09	0.13939082837308	1.14957329808004	6.52348827302664e-11	-0.127122964861405	0.880625379961402	0.288935694849429	0.868290604742337	FALSE
VWXY20_SUICI_OTHER_INTENTI_SELF_H	G6_OTHNEU	PGS002222	61	2194	19678	442809	0.363224227850363	1.43795825338305	0.00584194071344568	0.139196034972552	1.1493493905967	6.11815559234459e-11	-0.120085859285982	0.886844289630752	0.360344807178048	0.894243822503053	FALSE
VWXY20_SUICI_OTHER_INTENTI_SELF_H	H7_LIDLACRIMALORBIT	PGS002222	67	2188	25697	436790	0.188926644785134	1.20795233962941	0.139832346573291	0.147084430968148	1.15845176810524	5.15930342743996e-12	-0.36610975059557	0.693426693040828	0.00327979902783874	0.256846543578965	FALSE
VWXY20_SUICI_OTHER_INTENTI_SELF_H	H7_CONJUNCTIVA	PGS002222	115	2140	32894	429593	0.0725621435738009	1.0752596244898	0.452323669102506	0.142455475342313	1.15310173835419	3.88294722544704e-11	-0.117957407725366	0.888733905007061	0.215205986639454	0.828422867601934	FALSE
VWXY20_SUICI_OTHER_INTENTI_SELF_H	H7_IRIDOCYCLITIS	PGS002222	21	2234	6529	455958	0.205512508283542	1.22815434296855	0.350774294128166	0.136975522887257	1.14680007782206	8.39196150739909e-11	-0.0540906683586348	0.947346208281968	0.805827772507295	0.980966501837435	FALSE
VWXY20_SUICI_OTHER_INTENTI_SELF_H	H7_GLAUCOMA	PGS002222	29	2226	13822	448665	0.0445250777463915	1.04553119594787	0.821843729485753	0.134154040187196	1.14356896165475	2.17335264209508e-10	0.181318745015632	1.19879722904325	0.333215364962648	0.884860465810896	FALSE
VWXY20_SUICI_OTHER_INTENTI_SELF_H	H7_VITREOUS	PGS002222	14	2241	11361	451126	-0.319312974549132	0.726648091355151	0.236314494980473	0.137630731237476	1.14755171702233	6.35567662088617e-11	-0.180710008866382	0.834677372640642	0.5050775743079	0.933104380327062	FALSE
VWXY20_SUICI_OTHER_INTENTI_SELF_H	H7_OCUMUSCLE	PGS002222	92	2163	15204	447283	0.470803616617817	1.60128049191572	1.12565565790625e-05	0.145298069394338	1.15638420164204	1.21136130448457e-11	-0.225293191351281	0.798282135027519	0.0348342863731741	0.575625553726339	FALSE
VWXY20_SUICI_OTHER_INTENTI_SELF_H	H7_STRABISMUS	PGS002222	57	2198	8837	453650	0.431449235550189	1.53948698691978	0.0014091227576293	0.142996261611757	1.15372548858415	1.75635981462839e-11	-0.271475601294279	0.76225388124929	0.0437280341069315	0.615409777190363	FALSE
VWXY20_SUICI_OTHER_INTENTI_SELF_H	H7_VISUALDISTBLIND	PGS002222	56	2199	13179	449308	0.556914945236625	1.7452799022671	4.29367837110638e-05	0.140130722350246	1.1504241751802	4.35260547782917e-11	-0.168995306463522	0.84451286712868	0.215614710097997	0.828547189373703	FALSE
VWXY20_SUICI_OTHER_INTENTI_SELF_H	H8_EXTERNAL	PGS002222	36	2219	7935	454552	0.592710773219536	1.80888525299216	0.000448011866023119	0.138058482408458	1.1480426886124	6.9152156793316e-11	-0.117123346076988	0.889475473086598	0.484686308985464	0.929314016462031	FALSE
VWXY20_SUICI_OTHER_INTENTI_SELF_H	H8_MIDDLEMASTOID	PGS002222	180	2075	27911	434576	0.228846104648073	1.25714855480279	0.00434969358031215	0.143554939956054	1.15437023011468	5.44385458793463e-11	-0.094412372349544	0.909907464185941	0.222958638665079	0.83246963886698	FALSE
VWXY20_SUICI_OTHER_INTENTI_SELF_H	H8_INNER	PGS002222	44	2211	15221	447266	0.250360247597527	1.28448806708861	0.109338866308989	0.135537897373709	1.14515259328789	1.64614534446115e-10	0.0407557875875505	1.04159770339471	0.786948721636136	0.978756396101929	FALSE
VWXY20_SUICI_OTHER_INTENTI_SELF_H	H8_OTHEREAR	PGS002222	66	2189	34217	428270	-0.0508765278734816	0.950396010704634	0.688527894981448	0.140021102292894	1.15029807252795	5.14874352844957e-11	-0.115474332752826	0.890943440009093	0.347723587957392	0.890749215388188	FALSE
VWXY20_SUICI_OTHER_INTENTI_SELF_H	I9_ISCHHEART	PGS002222	121	2134	44525	417962	0.152863165884931	1.1651655336395	0.120653959143589	0.147711692698709	1.15917864851437	7.71023048355158e-12	-0.214592448736759	0.806870214151701	0.021219070047603	0.5053581337946	FALSE
VWXY20_SUICI_OTHER_INTENTI_SELF_H	I9_CEREBVASC	PGS002222	63	2192	20688	441799	0.324590166390164	1.38346353992248	0.0126028235654296	0.1412253359877	1.1516841346298	3.29591317910404e-11	-0.183398422093173	0.832436428593454	0.153669366921686	0.786607840195252	FALSE
VWXY20_SUICI_OTHER_INTENTI_SELF_H	I9_HYPERTENSION	PGS002222	300	1955	96171	366316	0.274653012005526	1.31607393377551	5.89707571447631e-05	0.141838266019649	1.15239025280165	3.12603614247288e-10	-0.0444480505406779	0.956525289774565	0.473108063670101	0.926807312172617	FALSE
VWXY20_SUICI_OTHER_INTENTI_SELF_H	I9_PULMHEART	PGS002222	20	2235	6140	456347	0.35643140381214	1.42822355646699	0.157302179096896	0.142004631068228	1.15258198621046	1.65116166832496e-11	-0.661953701964393	0.515842546780345	0.00409341814017019	0.285128294361527	FALSE
VWXY20_SUICI_OTHER_INTENTI_SELF_H	I9_OTHHEART	PGS002222	191	2064	67825	394662	0.30230938558023	1.35297975438928	0.000145963705675112	0.142422232951604	1.15306340713279	8.54300577817496e-11	-0.077935975719551	0.925023648621195	0.30237963036594	0.87495553137748	FALSE
VWXY20_SUICI_OTHER_INTENTI_SELF_H	I9_DOAAC	PGS002222	47	2208	17097	445390	0.272847854968657	1.31370035663719	0.0679762467346295	0.139881216671723	1.15013717362153	4.29854929610581e-11	-0.175063896874252	0.839403383803147	0.239607130431582	0.842638240255569	FALSE
VWXY20_SUICI_OTHER_INTENTI_SELF_H	FG_DOAAC	PGS002222	30	2225	12649	449838	0.163916634032175	1.17811609621015	0.398725571599694	0.142219324868248	1.15282946498204	1.70983005968005e-11	-0.445610459899487	0.64043319789009	0.0167738633214086	0.470247983306362	FALSE
VWXY20_SUICI_OTHER_INTENTI_SELF_H	J10_INFLUPNEU	PGS002222	202	2053	41654	420833	0.476064839163558	1.60972738595203	2.2145438577421e-10	0.138183278272427	1.14818596853178	3.32120913150895e-10	-0.0308368657116997	0.969633740684594	0.677291021125296	0.964364891151542	FALSE
VWXY20_SUICI_OTHER_INTENTI_SELF_H	J10_PNEUMOPROBBAC	PGS002222	170	2085	35869	426618	0.48487767912315	1.62397635048327	2.27104612760235e-09	0.138054164178199	1.14803773111042	2.53975133078604e-10	-0.0365065286589452	0.964151799257507	0.64820805109818	0.959806489155511	FALSE
VWXY20_SUICI_OTHER_INTENTI_SELF_H	J10_LOWCHRON	PGS002222	270	1985	59523	402964	0.373420407955886	1.45269493598261	1.29307532994056e-08	0.147336531533791	1.15874385126687	4.67531450418656e-11	-0.105407128701613	0.899958049238326	0.102392992405279	0.729663180335742	FALSE
VWXY20_SUICI_OTHER_INTENTI_SELF_H	K11_TEETH_HARD	PGS002222	27	2228	14682	447805	-0.124024899523284	0.883357845419673	0.52408047143438	0.138143263635389	1.14814002520621	6.13396211838731e-11	-0.139128759186217	0.870115985818898	0.477423524550451	0.92752510615533	FALSE
VWXY20_SUICI_OTHER_INTENTI_SELF_H	HYPOT_THYRO_INCL	PGS002222	145	2110	43697	418790	0.393482374519572	1.48213316019287	1.17802339031623e-05	0.136780620544482	1.14657658558048	2.88525515571461e-10	-0.0132595564887079	0.986827964174983	0.878281061667849	0.988718706777908	FALSE
VWXY20_SUICI_OTHER_INTENTI_SELF_H	K11_OESSTODUO	PGS002222	200	2055	45915	416572	0.672482445020305	1.9590946338531	1.7210241371175e-18	0.145223557513655	1.15629804049044	3.96111807848951e-11	-0.122913121204419	0.884340489660075	0.098372268300084	0.724404577312166	FALSE
VWXY20_SUICI_OTHER_INTENTI_SELF_H	K11_INTESTOTH	PGS002222	237	2018	60764	401723	0.49342598509747	1.63791810150137	3.68865440290432e-12	0.147136844320088	1.15851248803672	3.23336544376814e-11	-0.121075422679374	0.885967135057701	0.0801040993127204	0.695658776846555	FALSE
VWXY20_SUICI_OTHER_INTENTI_SELF_H	L12_INFECT_SKIN	PGS002222	99	2156	17691	444796	0.566093656434747	1.76137306671871	4.39534109238014e-08	0.144999741736177	1.15603927170486	1.44343017246916e-11	-0.201997594880982	0.817096893155151	0.0491420093828791	0.633092713767098	FALSE
VWXY20_SUICI_OTHER_INTENTI_SELF_H	L12_DERMATITISECZEMA	PGS002222	173	2082	40767	421720	0.326193312302876	1.38568321259609	6.47874693427295e-05	0.132275766634859	1.14142304226151	1.4059940431843e-09	0.0483548986680931	1.04954307067359	0.541620320163183	0.940699116449645	FALSE
VWXY20_SUICI_OTHER_INTENTI_SELF_H	L12_PAPULOSQUAMOUS	PGS002222	42	2213	11832	450655	0.370935759065571	1.4490899795021	0.0191669616632178	0.142218711245404	1.15282875757977	1.93177427777197e-11	-0.328633957707578	0.719906484743924	0.0363761729343777	0.58354031377621	FALSE
VWXY20_SUICI_OTHER_INTENTI_SELF_H	L12_URTICARIAERYTHEMA	PGS002222	52	2203	12044	450443	0.318823246952668	1.37550817815609	0.0248538272204871	0.137332042507787	1.14720900744201	1.02966570980613e-10	-0.0518668055736135	0.94945532057804	0.706153532899503	0.969468631674816	FALSE
VWXY20_SUICI_OTHER_INTENTI_SELF_H	L12_RADIATIONRELATEDSKIN	PGS002222	13	2242	8606	453881	-0.0457343155024452	0.95529573574494	0.870620650170372	0.136782922568596	1.14657922503047	8.27160474764525e-11	-0.0539205375261456	0.947507394792047	0.845632225330084	0.985653474186948	FALSE
VWXY20_SUICI_OTHER_INTENTI_SELF_H	L12_DISORDSKINAPPENDIX	PGS002222	54	2201	13877	448610	0.306800658041238	1.3590700213872	0.0269721480705372	0.138424075166991	1.14846248143777	7.30057107613166e-11	-0.0924091459179176	0.911732041779407	0.505762353601843	0.933195256618325	FALSE
VWXY20_SUICI_OTHER_INTENTI_SELF_H	L12_OTHERSKINSUBCUTIS	PGS002222	44	2211	17674	444813	0.0961311954959777	1.10090348809902	0.531894097962972	0.137723539794033	1.14765822458309	8.29808417288987e-11	-0.0663297073376227	0.935822265953051	0.663142479811171	0.962680917992407	FALSE
VWXY20_SUICI_OTHER_INTENTI_SELF_H	M13_OTHCONN	PGS002222	23	2232	7254	455233	0.335100075630309	1.39808029198816	0.136151447188309	0.134159235672513	1.14357490306593	2.07423425893607e-10	0.199431772627555	1.22070892082755	0.324105675038804	0.881974279851075	FALSE
VWXY20_SUICI_OTHER_INTENTI_SELF_H	M13_ARTHROPATHIES	PGS002222	400	1855	127603	334884	0.226019688671077	1.2536003467601	0.000129482134515774	0.130035098615123	1.13886835532522	1.87562260236231e-08	0.0329419545587011	1.03349054808527	0.550962020076281	0.942684380344218	FALSE
VWXY20_SUICI_OTHER_INTENTI_SELF_H	M13_DORSOPATHY	PGS002222	380	1875	97104	365383	0.441387749785621	1.55486348345301	1.44139440880868e-13	0.129837092883772	1.13864287518752	1.68777009824083e-08	0.0230926362063039	1.02336133546818	0.681577685082262	0.965020281528178	FALSE
VWXY20_SUICI_OTHER_INTENTI_SELF_H	M13_SOFTTISSUE	PGS002222	312	1943	89835	372652	0.394736863836405	1.48399364714496	8.8114273488222e-10	0.135424003684554	1.14502217506144	2.10030745752331e-09	-0.00381195241864436	0.996195303848866	0.950203000414879	0.995778966454887	FALSE
VWXY20_SUICI_OTHER_INTENTI_SELF_H	M13_OTHERBONE	PGS002222	23	2232	6603	455884	-0.0936218347017132	0.910627064690591	0.686199813535204	0.133583441366747	1.14291662868204	2.43991733634811e-10	0.298787182235859	1.3482226672057	0.166917101010101	0.798205249561424	FALSE
VWXY20_SUICI_OTHER_INTENTI_SELF_H	N14_BREAST	PGS002222	31	2224	16351	446136	-0.402580948442662	0.668592215236975	0.0354816963493935	0.133965600989045	1.14335348873899	2.31821259699884e-10	0.18641849372096	1.20492640901514	0.306881379044392	0.875814432574632	FALSE
VWXY20_SUICI_OTHER_INTENTI_SELF_H	N14_FEMALEINFERT	PGS002222	34	2221	14580	447907	-0.397701834606747	0.671862323893839	0.0240328549747523	0.135759907035225	1.1454068564509	1.37548112376065e-10	0.0446804534420516	1.04569365870583	0.79599629379068	0.980025453078045	FALSE
VWXY20_SUICI_OTHER_INTENTI_SELF_H	O15_MATERN_CARE	PGS002222	157	2098	43270	419217	-0.0225620904558369	0.97769053005801	0.793218894277758	0.12792640131448	1.13646935696818	4.14891123974438e-09	0.12064883295605	1.12822864607504	0.143416562420969	0.776089472301239	FALSE
VWXY20_SUICI_OTHER_INTENTI_SELF_H	Q17_CONGEN_MALFO_EYE_EAR_FACE_NECK	PGS002222	14	2241	2025	460462	0.469464988421979	1.59913840674747	0.0897054128982128	0.13885800444576	1.14896094107433	4.29912251859719e-11	-0.421502073542528	0.656060628022533	0.13186405086384	0.763725148613994	FALSE
VWXY20_SUICI_OTHER_INTENTI_SELF_H	Q17_CONGEN_MALFO_CIRCULATO_SYSTEM	PGS002222	18	2237	4100	458387	0.0626504465998533	1.06465462053735	0.798990774282668	0.135548926122709	1.14516522295805	1.27747596517419e-10	0.113826615572394	1.12055782076363	0.62909124155991	0.956715999395779	FALSE
VWXY20_SUICI_OTHER_INTENTI_SELF_H	R18_GENERAL_SYMPTOMS_SIGNS	PGS002222	378	1877	74452	388035	0.730567822470703	2.0762592196612	1.02223559903705e-35	0.149154968956593	1.16085287142889	9.0506263052559e-11	-0.100844745137197	0.904073383779665	0.0732445188818261	0.681977958217147	FALSE
VWXY20_SUICI_OTHER_INTENTI_SELF_H	AUTOIMMUNE	PGS002222	379	1876	90577	371910	0.296163898233781	1.34469053117512	2.47097582566745e-07	0.1397187604316	1.14995034183708	1.22295440656983e-09	-0.0203068875010567	0.979897908738169	0.719548717336834	0.970288934107116	FALSE
VWXY20_SUICI_OTHER_INTENTI_SELF_H	T2D	PGS002222	141	2114	47928	414559	0.347339151750458	1.41529664431749	0.000144437640134081	0.141327652446363	1.15180197690045	7.1536792168327e-11	-0.0919871020513411	0.912116913906349	0.288867242660917	0.868290604742337	FALSE
VWXY20_SUICI_OTHER_INTENTI_SELF_H	T1D_STRICT	PGS002222	60	2195	3533	458954	0.173670844442754	1.18966391687769	0.197517098819303	0.135845944015663	1.14550540803768	1.72549745474995e-10	0.0281217347223904	1.02852088350496	0.830652502537335	0.983796716235909	FALSE
VWXY20_SUICI_OTHER_INTENTI_SELF_H	T1D_WIDE	PGS002222	104	2151	9274	453213	0.122243301304007	1.13002900586739	0.238311620761558	0.133413278447887	1.14272216319836	5.41403537911844e-10	0.0699508986912501	1.07245552099173	0.486557388222789	0.92978346151672	FALSE
VWXY20_SUICI_OTHER_INTENTI_SELF_H	FG_OTHHEART	PGS002222	147	2108	56035	406452	0.248474223508763	1.28206777473463	0.00536108275854037	0.141781351595953	1.15232466704094	6.55821265519082e-11	-0.0872860212423453	0.916414944003684	0.30675460053379	0.875641400858976	FALSE
VWXY20_SUICI_OTHER_INTENTI_SELF_H	ASTHMA_PNEUMONIA_AND_SEPSIS	PGS002222	60	2195	9049	453438	0.819171579879532	2.26861968866758	6.1737518275549e-10	0.137176440637357	1.14703051346204	1.15623352738536e-10	-0.0641541565063079	0.937860411102012	0.620820892590345	0.955232776014799	FALSE
VWXY20_SUICI_OTHER_INTENTI_SELF_H	ASTHMA_ACUTE_RESPIRATORY_INFECTIONS	PGS002222	109	2146	15422	447065	0.639303904949947	1.89516120771407	6.97105696551703e-10	0.128998850095989	1.13768881593205	2.07269226418748e-09	0.110579349919478	1.11692497344261	0.257089148626258	0.852127016131346	FALSE
VWXY20_SUICI_OTHER_INTENTI_SELF_H	ASTHMA_HOSPITAL_PNEUMONIA	PGS002222	60	2195	9049	453438	0.819171579879532	2.26861968866758	6.1737518275549e-10	0.137176440637357	1.14703051346204	1.15623352738536e-10	-0.0641541565063079	0.937860411102012	0.620820892590345	0.955232776014799	FALSE
VWXY20_SUICI_OTHER_INTENTI_SELF_H	ASTHMA_EXCL	PGS002222	595	1660	140005	322482	0.439941465781779	1.55261633466811	2.76240039490453e-18	0.140658679836775	1.15103171059849	8.75902407330639e-09	-0.0277106454907886	0.972669772470922	0.562002979981457	0.945125519626304	FALSE
VWXY20_SUICI_OTHER_INTENTI_SELF_H	COPD_EARLYANDLATER	PGS002222	42	2213	9027	453460	0.795309536547875	2.21512655332262	6.81802615784915e-07	0.1430481750381	1.15378538398199	1.49259981581536e-11	-0.396055549720948	0.672969311641584	0.0112691861641224	0.422395598559218	FALSE
VWXY20_SUICI_OTHER_INTENTI_SELF_H	COPD_ASTHMA_PNEUMONIA_SEPSIS	PGS002222	180	2075	37461	425026	0.471532387111114	1.60244788321822	2.67181130643257e-09	0.136167875727347	1.14587424192091	4.86928645254713e-10	-0.0109378478202746	0.989121752937931	0.888437460564526	0.989699262597946	FALSE
VWXY20_SUICI_OTHER_INTENTI_SELF_H	COPD_HOSPITAL_ASTHMA_PNEUM_SEPSIS	PGS002222	29	2226	4110	458377	1.18932797816374	3.28487295911283	2.97141627309548e-10	0.138991323604714	1.14911412979193	4.81441996563295e-11	-0.219770026086831	0.802703377574272	0.230255485244765	0.83712319328587	FALSE
VWXY20_SUICI_OTHER_INTENTI_SELF_H	ILD_SYST_AUTO_DISEASES	PGS002222	125	2130	34161	428326	0.266032102605525	1.30477694475415	0.00450755261223369	0.1377986962547	1.14774448175466	1.756667844849e-10	-0.0287311854799112	0.971677630418334	0.756477432865142	0.975255700884428	FALSE
VWXY20_SUICI_OTHER_INTENTI_SELF_H	PULM_INFECTIONS	PGS002222	521	1734	101154	361333	0.372404982176587	1.45122058077098	5.72783971792822e-13	0.137285357851565	1.14715545163401	9.58380521914179e-09	-0.0120764427210089	0.987996184858467	0.808971691822677	0.981396694515497	FALSE
VWXY20_SUICI_OTHER_INTENTI_SELF_H	IBD_INFECTIONS	PGS002222	19	2236	6236	456251	0.0690469698047721	1.07148653547982	0.764911235360177	0.137815916446596	1.14776424630505	6.36564886914106e-11	-0.155451126143878	0.856028913340514	0.489844981246467	0.930218638603075	FALSE
VWXY20_SUICI_OTHER_INTENTI_SELF_H	THYROID_DISORDER_IBD	PGS002222	26	2229	8924	453563	0.116538222085499	1.12360045599916	0.564312075166914	0.13580217535849	1.14545527190139	1.26326684600266e-10	0.058648432605479	1.06040237230063	0.770265780539967	0.976737450872998	FALSE
VWXY20_SUICI_OTHER_INTENTI_SELF_H	RHEUMA_ENDPOINTS	PGS002222	218	2037	79524	382963	0.236348683538473	1.26661588128549	0.00187455053752863	0.131580142408272	1.14062931683985	2.54362107126681e-09	0.0468964703038343	1.04801350294341	0.511271156480247	0.93416273618964	FALSE
VWXY20_SUICI_OTHER_INTENTI_SELF_H	AB1_INFECT_PARASIT	PGS002222	497	1758	101417	361070	0.399743056873265	1.49144143277966	1.08518706256984e-14	0.153348977600568	1.16573172222579	1.10095936137409e-10	-0.0851477399628357	0.91837659345443	0.0934548689116885	0.715443934442436	FALSE
VWXY20_SUICI_OTHER_INTENTI_SELF_H	D3_BLOOD_IMMUN	PGS002222	134	2121	31688	430799	0.498582057621231	1.64638513558353	5.09177109301212e-08	0.133946016578703	1.14333109705437	6.11167682701201e-10	0.0355263980731605	1.03616500052653	0.689735429375504	0.966523026218378	FALSE
VWXY20_SUICI_OTHER_INTENTI_SELF_H	H8_EAR_MASTOID	PGS002222	287	1968	72544	389943	0.189864107099745	1.20908528038732	0.00311538430473453	0.146669478404485	1.15797116529477	7.00569373419472e-11	-0.0843272471058204	0.919130424103451	0.178749783990675	0.807930667548731	FALSE
VWXY20_SUICI_OTHER_INTENTI_SELF_H	L12_SKIN_SUBCUTAN	PGS002222	391	1864	95285	367202	0.389107937536812	1.47566382225538	1.04726600889736e-11	0.145885656420162	1.15706387766065	2.62329104296415e-10	-0.0617666130921265	0.940102268751243	0.266458597732161	0.858519560865081	FALSE
VWXY20_SUICI_OTHER_INTENTI_SELF_H	CD2_BENIGN	PGS002222	218	2037	91746	370741	-0.086516367189616	0.917120537976118	0.253716334505916	0.131811472596536	1.14089320935643	2.3842659739104e-09	0.0493493951604166	1.05058735675928	0.488871111740131	0.929976493468428	FALSE
VWXY20_SUICI_OTHER_INTENTI_SELF_H	C3_CANCER	PGS002222	125	2130	65667	396820	0.0107593757690877	1.01081746600385	0.910749835500474	0.146426824984236	1.15769021371927	1.21319748383067e-11	-0.180390640587628	0.834943984687907	0.0497479903415443	0.634567883436253	FALSE
VWXY20_SUICI_OTHER_INTENTI_SELF_H	D3_ANAEMIA	PGS002222	77	2178	17864	444623	0.626928546588858	1.87185243331116	1.22566042447807e-07	0.135830096310151	1.14548725454916	2.04976042476944e-10	0.0107047534045617	1.01076225427166	0.926139471223099	0.993888382129083	FALSE
VWXY20_SUICI_OTHER_INTENTI_SELF_H	E4_THYROID_CTRL_EXCLUSION	PGS002222	408	1847	102410	360077	0.265225738051114	1.303725242959	2.17631122207815e-06	0.138438116416289	1.148478607399	2.28068316341724e-09	-0.0119345807755372	0.988136353861459	0.828069388479445	0.983545134142764	FALSE
VWXY20_SUICI_OTHER_INTENTI_SELF_H	E4_METABOLIA	PGS002222	129	2126	36248	426239	0.63120883081711	1.87988166519787	1.84056461902472e-11	0.140361812481095	1.15069005757359	8.34693982205644e-11	-0.087411003935677	0.916300415152985	0.339515468551738	0.886570913151508	FALSE
VWXY20_SUICI_OTHER_INTENTI_SELF_H	F5_PSYCH	PGS002222	999	1256	83906	378581	1.81363958389904	6.13272743870285	0	0.152846841590671	1.16514651328972	5.38438996432402e-08	-0.101425160698474	0.903548797772851	0.0168153355600918	0.470247983306362	FALSE
VWXY20_SUICI_OTHER_INTENTI_SELF_H	G6_EPIPAROX	PGS002222	278	1977	75096	387391	0.418858928094309	1.5202258785005	3.15069825332445e-10	0.137116821700299	1.14696213076052	9.44846250953425e-10	-0.0199544871726458	0.980243285934962	0.756147459363583	0.975255700884428	FALSE
VWXY20_SUICI_OTHER_INTENTI_SELF_H	G6_NEURO	PGS002222	466	1789	119520	342967	0.505032440362074	1.65703927454298	5.13818662593095e-20	0.139730090826041	1.14996337130186	3.01126882185579e-09	-0.0317027190572369	0.96879454342958	0.542065608965203	0.940829066692252	FALSE
VWXY20_SUICI_OTHER_INTENTI_SELF_H	H7_SCLERACORNEA	PGS002222	66	2189	16878	445609	0.41470672141634	1.51392667330699	0.00112124326286395	0.135742577393639	1.1453870071326	1.90208519332741e-10	0.0221820089609478	1.02242985893258	0.858084155033497	0.987119670871912	FALSE
VWXY20_SUICI_OTHER_INTENTI_SELF_H	H7_RETINALDISOTH	PGS002222	28	2227	15011	447476	-0.106329039736861	0.899128750310126	0.581467337563954	0.136505108971708	1.14626073397447	1.0280309108757e-10	-0.00252449846246143	0.997478685403997	0.989633659756448	0.999140895308213	FALSE
VWXY20_SUICI_OTHER_INTENTI_SELF_H	I9_CVD	PGS002222	645	1610	189405	273082	0.345486282653193	1.41267671284635	2.18468077018474e-10	0.167788685477149	1.18268666537183	1.39973420927894e-11	-0.114317719565757	0.891974513102165	0.0139763894649772	0.4487106550455	FALSE
VWXY20_SUICI_OTHER_INTENTI_SELF_H	J10_RESPIRATORY	PGS002222	949	1306	199406	263081	0.301302337642619	1.35161792474695	6.96733672127763e-12	0.130444275200111	1.13933444894039	2.2207215985135e-06	0.00830043683785623	1.0083349809747	0.845377657898922	0.985653474186948	FALSE
VWXY20_SUICI_OTHER_INTENTI_SELF_H	K11_GIDISEASES	PGS002222	786	1469	195588	266899	0.365503920549175	1.44124009568915	4.51088938573179e-15	0.164014511441133	1.17823141280445	2.64854739263379e-10	-0.0861206445599888	0.917483535145451	0.0512549496168481	0.639116059605614	FALSE
VWXY20_SUICI_OTHER_INTENTI_SELF_H	K11_ORAL	PGS002222	333	1922	101881	360606	0.312831282154092	1.3672908252033	5.84565098752988e-07	0.140930276626906	1.1513443695731	5.60141919624905e-10	-0.0350145131766961	0.965591402357235	0.556120147494875	0.943861645062861	FALSE
VWXY20_SUICI_OTHER_INTENTI_SELF_H	M13_SYSTCONNECT	PGS002222	31	2224	9773	452714	0.304213537288108	1.35555848746966	0.112678778752591	0.133729500598622	1.14308357439861	2.54674636303176e-10	0.185556996211986	1.20388881492182	0.293291059171294	0.870584841349596	FALSE
VWXY20_SUICI_OTHER_INTENTI_SELF_H	M13_OSTEOCHONDRO	PGS002222	56	2199	15205	447282	0.302157018885432	1.3527736210403	0.0278952202431959	0.136552696168373	1.14631528260734	1.32937894851579e-10	-0.0127435152614734	0.987337339506717	0.925753567705445	0.993876101160749	FALSE
VWXY20_SUICI_OTHER_INTENTI_SELF_H	N14_FEMALEGENNONINF	PGS002222	337	1918	106620	355867	0.0631061719387374	1.06513992119859	0.306231872032651	0.13342715756108	1.14273802327868	4.50820500396037e-09	0.0181657749301937	1.01833177627714	0.758206863556513	0.975579858708033	FALSE
VWXY20_SUICI_OTHER_INTENTI_SELF_H	O15_PREG_BIRTH_PUERP	PGS002222	565	1690	164390	298097	-0.184304282806584	0.831682698575127	0.000234019285830336	0.114876983439411	1.12173543704858	2.23574848637562e-06	0.0862961993751284	1.09012917606988	0.0740449600459302	0.68402410424396	FALSE
VWXY20_SUICI_OTHER_INTENTI_SELF_H	T1D	PGS002222	65	2190	4131	458356	0.215925442542921	1.24100984901276	0.094737977665946	0.136408271157794	1.14614973796521	1.52122115649507e-10	0.0081810236011138	1.0082145796198	0.94842732289246	0.995654632771797	FALSE
VWXY20_SUICI_OTHER_INTENTI_SELF_H	T1D_EARLY	PGS002222	52	2203	2855	459632	0.125381374933034	1.13358068989914	0.390220298068379	0.134836442791543	1.14434960241778	2.18029923362335e-10	0.0743953255491003	1.07723257889188	0.598594509738699	0.951810166470103	FALSE
VWXY20_SUICI_OTHER_INTENTI_SELF_H	DM_NEPHROPATHY	PGS002222	12	2243	2584	459903	0.395234452392381	1.48473224914564	0.202246988545136	0.139078680195134	1.14921451686899	3.92583133412725e-11	-0.490042585990031	0.612600305438412	0.0869044514712059	0.707079645015608	FALSE
VWXY20_SUICI_OTHER_INTENTI_SELF_H	FG_CVD	PGS002222	552	1703	165881	296606	0.325149786536656	1.38423797066467	1.05939108506224e-08	0.167505734081571	1.1823520698687	3.97871301304891e-12	-0.131584375036732	0.876705299975123	0.00712415839057953	0.354348785810922	FALSE
VWXY20_SUICI_OTHER_INTENTI_SELF_H	ASTHMA_INFECTIONS	PGS002222	136	2119	19994	442493	0.691162215651348	1.99603400766281	2.64036410504791e-14	0.134052582623213	1.1434529438192	6.13695602649921e-10	0.0032334931477942	1.00323872652594	0.970552723527199	0.997529015901026	FALSE
VWXY20_SUICI_OTHER_INTENTI_SELF_H	ASTHMA_HOSPITAL_INFECTIONS	PGS002222	136	2119	19994	442493	0.691162215651348	1.99603400766281	2.64036410504791e-14	0.134052582623213	1.1434529438192	6.13695602649921e-10	0.0032334931477942	1.00323872652594	0.970552723527199	0.997529015901026	FALSE
VWXY20_SUICI_OTHER_INTENTI_SELF_H	COPD_ASTHMA_INFECTIONS	PGS002222	521	1734	101154	361333	0.372404982176587	1.45122058077098	5.72783971792822e-13	0.137285357851565	1.14715545163401	9.58380521914179e-09	-0.0120764427210089	0.987996184858467	0.808971691822677	0.981396694515497	FALSE
VWXY20_SUICI_OTHER_INTENTI_SELF_H	COPD_HOSPITAL_ASTHMA_INF	PGS002222	53	2202	5960	456527	1.30201028684068	3.67668042567391	1.96335257342016e-20	0.139993391696313	1.15026619752376	4.44681272929827e-11	-0.204613450435402	0.814962278847248	0.136768819169784	0.769442426723248	FALSE
VWXY20_SUICI_OTHER_INTENTI_SELF_H	NEURODIS	PGS002222	582	1673	139409	323078	0.556178190968867	1.74399453340931	8.61857716000867e-28	0.145980343426706	1.15717344176267	2.07640376339404e-09	-0.0535666602190718	0.94784275549212	0.265133428376982	0.857538238789787	FALSE
VWXY20_SUICI_OTHER_INTENTI_SELF_H	CD2_INSITU	PGS002222	24	2231	8628	453859	0.3043297302402	1.35571600296297	0.180746679017899	0.132793046604276	1.1420136302744	3.15527503143262e-10	0.350395516701828	1.41962892451921	0.0855522810918039	0.704707150058108	FALSE
VWXY20_SUICI_OTHER_INTENTI_SELF_H	E4_ENDONUTRMET	PGS002222	543	1712	134742	327745	0.40846479067635	1.50450627917683	1.23434509061046e-15	0.137082841684285	1.14692315763111	1.21543934415403e-08	-0.00729900478037517	0.992727568263453	0.882452571872035	0.988929915250729	FALSE
VWXY20_SUICI_OTHER_INTENTI_SELF_H	H7_CHOROIDRETINA	PGS002222	39	2216	22386	440101	-0.177171966967292	0.83763572646116	0.278341359506841	0.137419205627426	1.14730900611601	8.61117215186984e-11	-0.0556286557869007	0.945890321578119	0.733080573295017	0.972377497454887	FALSE
VWXY20_SUICI_OTHER_INTENTI_SELF_H	M13_MUSCULOSKELETAL	PGS002222	779	1476	210439	252048	0.39328792184851	1.48184498346028	5.3167276951182e-16	0.127788041304323	1.1363121259339	8.13447381806064e-07	0.0174165237132606	1.01756907571736	0.693953255954076	0.967549406284308	FALSE
VWXY20_SUICI_OTHER_INTENTI_SELF_H	N14_GENITOURINARY	PGS002222	693	1562	193030	269457	0.336200410232578	1.39961949477394	2.86916772747282e-11	0.136387111265263	1.14612548581651	6.31536051531638e-08	-0.0044291435457724	0.995580650645207	0.922562013559467	0.993450172519969	FALSE
VWXY20_SUICI_OTHER_INTENTI_SELF_H	DIABETES_FG	PGS002222	261	1994	59344	403143	0.297685735672864	1.34673848950402	8.12499425145046e-06	0.13924116876509	1.14940126626432	4.40398617807375e-10	-0.0278762033207814	0.972508752703501	0.672290490679075	0.96364221173769	FALSE
VWXY20_SUICI_OTHER_INTENTI_SELF_H	COPD_MULTIMORB	PGS002222	57	2198	9732	452755	0.804957391658852	2.23660119892282	4.1677158086948e-09	0.141632211141358	1.15215282163113	2.77575066243175e-11	-0.243841367178176	0.783611930975659	0.062483266330804	0.661895464180419	FALSE
VWXY20_SUICI_OTHER_INTENTI_SELF_H	H7_EYE_ADNEXA	PGS002222	398	1857	127798	334689	0.212651093825281	1.23695299540635	0.000203188780427966	0.158156023423056	1.17134893832211	8.13094217813626e-12	-0.125901251119343	0.881701909561312	0.0222678424585195	0.513632707025947	FALSE
VWXY20_SUICI_OTHER_INTENTI_SELF_H	DM2_RETINOPATHY	PGS002222	16	2239	10924	451563	-0.409484055344116	0.663992745282926	0.106271575547346	0.138028787697577	1.14800859832283	5.68821395517706e-11	-0.239410468190274	0.787091739935308	0.351755749252044	0.891834674233603	FALSE
VWXY20_SUICI_OTHER_INTENTI_SELF_H	DM1_RETINOPATHY	PGS002222	24	2231	8069	454418	-0.0169034818533849	0.983238580420716	0.93533758098724	0.135713622879101	1.14535384348797	1.27717192647569e-10	0.0727204874011998	1.07542989869476	0.726088066691084	0.971295852060928	FALSE
VWXY20_SUICI_OTHER_INTENTI_SELF_H	DM_RETINOPATHY	PGS002222	19	2236	6763	455724	0.0513839108509183	1.05272696902017	0.824706487514549	0.136520003724816	1.14627780737225	9.42728317402272e-11	-0.00512184944870503	0.994891244856957	0.982731415685222	0.998646298315572	FALSE
VWXY20_SUICI_OTHER_INTENTI_SELF_H	CD2_BENIGN_COLON_NOS_EXALLC	PGS002222	13	2242	4891	457596	0.427921075262648	1.53406500051227	0.127573657022118	0.136736169347703	1.1465256200118	8.39626799122699e-11	-0.0548910091223598	0.946588311822291	0.842712665147094	0.985364814829022	FALSE
VWXY20_SUICI_OTHER_INTENTI_SELF_H	CD2_BENIGN_MELANOCYTIC_TRUNK_EXALLC	PGS002222	11	2244	2704	459783	0.35523733150899	1.42651917205713	0.280384956740768	0.135055566026842	1.14460038347995	1.39723011501709e-10	0.27978233742258	1.32284184783291	0.349824417594653	0.891411008419312	FALSE
VWXY20_SUICI_OTHER_INTENTI_SELF_H	CD2_BENIGN_LEIOMYOMA_UTERI_EXALLC	PGS002222	67	2188	32823	429664	-0.340219871022032	0.711613842297682	0.00925997268619293	0.13120669248512	1.14020342843807	7.35202405488926e-10	0.173645289125615	1.18963351502747	0.162585201431857	0.794259222766436	FALSE
VWXY20_SUICI_OTHER_INTENTI_SELF_H	CD2_BENIGN_OVARY_EXALLC	PGS002222	12	2243	5493	456994	-0.327571699708157	0.720671617478414	0.259476548127774	0.137032834582028	1.14686580476152	7.50249588465539e-11	-0.111785609804383	0.894235952371629	0.698230778589987	0.968146907385032	FALSE
VWXY20_SUICI_OTHER_INTENTI_SELF_H	C3_BREAST_EXALLC	PGS002222	30	2225	16789	445698	-0.161508103332522	0.850859636638872	0.387599935619628	0.139636337264766	1.14985556319424	3.89288205421918e-11	-0.252188043172304	0.77709859624366	0.169732419514921	0.801273790635012	FALSE
VWXY20_SUICI_OTHER_INTENTI_SELF_H	C3_PROSTATE_EXALLC	PGS002222	12	2243	10611	451876	-0.468812253806365	0.62574505338063	0.183625293261035	0.140532583249313	1.15088657857825	2.44512286414671e-11	-0.793976326262748	0.452043743461552	0.00617966820682142	0.337656652569067	FALSE
VWXY20_SUICI_OTHER_INTENTI_SELF_H	O15_POSTPART_HEAMORRH_ALLW	PGS002222	25	2230	8398	454089	-0.225970558547071	0.797741587991349	0.273518229310905	0.135506294460604	1.14511640370184	1.37248560245384e-10	0.0773202258234685	1.08038798913803	0.697931383851862	0.968063558547162	FALSE
VWXY20_SUICI_OTHER_INTENTI_SELF_H	O15_POSTPART_HEAMORRH_LB	PGS002222	25	2230	8398	454089	-0.225970558547071	0.797741587991349	0.273518229310905	0.135506294460604	1.14511640370184	1.37248560245384e-10	0.0773202258234685	1.08038798913803	0.697931383851862	0.968063558547162	FALSE
VWXY20_SUICI_OTHER_INTENTI_SELF_H	CD2_BENIGN_COLON_EXALLC	PGS002222	28	2227	11530	450957	0.377105878904003	1.45805867885374	0.0513010152355596	0.139467127008433	1.14966101230011	4.07040359361148e-11	-0.250920530004488	0.778084203450191	0.189852331349433	0.814201502104537	FALSE
VWXY20_SUICI_OTHER_INTENTI_SELF_H	CD2_BENIGN_BONE_CARTILAGE_EXALLC	PGS002222	11	2244	2385	460102	0.243138225314048	1.2752448830609	0.442636128332063	0.135522045709573	1.14513444085747	1.20950973536649e-10	0.188702229513436	1.20768128709222	0.522369321744948	0.936239311883927	FALSE
VWXY20_SUICI_OTHER_INTENTI_SELF_H	CD2_BENIGN_LIPOMATOUS_EXALLC	PGS002222	17	2238	8601	453886	-0.234180624542436	0.791218889438088	0.357645523557111	0.135350638108829	1.14493817293182	1.34739069565368e-10	0.15227948771475	1.16448565038868	0.52998582670334	0.937642342906638	FALSE
VWXY20_SUICI_OTHER_INTENTI_SELF_H	CD2_BENIGN_MELANOCYTIC_EXALLC	PGS002222	24	2231	7377	455110	0.141860041942972	1.15241534743666	0.511928211567477	0.134589970908764	1.14406758717256	1.82150193344604e-10	0.172869413812921	1.1887108657287	0.39877289818664	0.907576044819078	FALSE
VWXY20_SUICI_OTHER_INTENTI_SELF_H	CD2_BENIGN_SKIN_EXALLC	PGS002222	21	2234	10319	452168	-0.163882751563476	0.848841541389424	0.461945200125202	0.136157059781944	1.1458618482747	1.08538795215033e-10	0.0339311754285276	1.03451340433617	0.877133035010733	0.988647925219458	FALSE
VWXY20_SUICI_OTHER_INTENTI_SELF_H	CD2_INSITU_CERVIX_UTERI_EXALLC	PGS002222	13	2242	2519	459968	0.444764081678287	1.56012209102766	0.152562871016141	0.134167317072405	1.14358414478937	1.85150151159563e-10	0.376545432204236	1.45724174362481	0.167765116878973	0.799104792494363	FALSE
VWXY20_SUICI_OTHER_INTENTI_SELF_H	C3_COLORECTAL_EXALLC	PGS002222	13	2242	5575	456912	0.364309528851988	1.43951971809208	0.192865006207375	0.13700907645094	1.14683855769706	7.69641589563881e-11	-0.0915280628862012	0.912535707406974	0.741743645863663	0.973675080548744	FALSE
VWXY20_SUICI_OTHER_INTENTI_SELF_H	C3_MALE_GENITAL_EXALLC	PGS002222	17	2238	11113	451374	-0.0778134047640096	0.925137036602599	0.771723835722011	0.140466229461308	1.15081021542771	2.6226796817281e-11	-0.552769937838354	0.57535390656745	0.0233626452414203	0.52086991366722	FALSE
VWXY20_SUICI_OTHER_INTENTI_SELF_H	CD2_BENIGN_COLORECANI_EXALLC	PGS002222	34	2221	14538	447949	0.313334521896305	1.36797907344812	0.0741539698473637	0.139400122877347	1.14958398284361	4.41585200692826e-11	-0.200822341551679	0.818057753515766	0.246331730614568	0.847311134018234	FALSE
VWXY20_SUICI_OTHER_INTENTI_SELF_H	C3_DIGESTIVE_ORGANS_EXALLC	PGS002222	19	2236	8296	454191	0.376145371018216	1.456658874364	0.106632406599736	0.136690431073716	1.1464731811081	9.0295661569464e-11	-0.0233914307882553	0.976880028006286	0.918559275095444	0.992894752187405	FALSE
VWXY20_SUICI_OTHER_INTENTI_SELF_H	C3_SKIN_EXALLC	PGS002222	29	2226	17205	445282	-0.0628346292217424	0.9390987603417	0.742371978582636	0.139891913805464	1.1501494768585	3.60445476081841e-11	-0.266624588842273	0.765960567640833	0.152982460931478	0.786196003620284	FALSE
VWXY20_SUICI_OTHER_INTENTI_SELF_H	C3_CANCER_WIDE_EXALLC	PGS002222	139	2116	70811	391676	0.0375682461122444	1.03828285343212	0.6817663527982	0.141154416307575	1.15160246045556	7.37920299081288e-11	-0.0761465323449659	0.92668040795697	0.383620120412913	0.903315352129733	FALSE
VWXY20_SUICI_OTHER_INTENTI_SELF_H	CD2_BENIGN_EXALLC	PGS002222	218	2037	91746	370741	-0.086516367189616	0.917120537976118	0.253716334505916	0.131811472596536	1.14089320935643	2.3842659739104e-09	0.0493493951604166	1.05058735675928	0.488871111740131	0.929976493468428	FALSE
VWXY20_SUICI_OTHER_INTENTI_SELF_H	C3_CANCER_EXALLC	PGS002222	125	2130	65667	396820	0.0107593757690877	1.01081746600385	0.910749835500474	0.146426824984236	1.15769021371927	1.21319748383067e-11	-0.180390640587628	0.834943984687907	0.0497479903415443	0.634567883436253	FALSE
VWXY20_SUICI_OTHER_INTENTI_SELF_H	CD2_INSITU_EXALLC	PGS002222	24	2231	8628	453859	0.3043297302402	1.35571600296297	0.180746679017899	0.132793046604276	1.1420136302744	3.15527503143262e-10	0.350395516701828	1.41962892451921	0.0855522810918039	0.704707150058108	FALSE
