## Supplementary Tables for "Clinical history shapes the predictive value of polygenic risk": Supplementary_table_S21.tsv (part 4 of 29)

disease	clinical_history_prenotype	target_PGS	N_cases_with_prenotype	N_cases_without_prenotype	N_controls_with_prenotype	N_controls_without_prenotype	clinical_history_prenotype_beta	clinical_history_prenotype_hr	clinical_history_prenotype_p	prs_beta	prs_hr	prs_p	interaction_beta	interaction_hr	interaction_p	interaction_FDR	significant_interactions
C3_OVARY	CD2_BENIGN_LEIOMYOMA_UTERI_EXALLC	PGS000048	52	1583	9026	252727	-0.00196184166618333	0.998040081487332	0.9889108966616	0.232408465621171	1.26163495810129	4.19553383318778e-21	-0.244719293540573	0.7829242793015	0.0833835166110298	0.442940655538943	FALSE
C3_OVARY	D3_ANAEMIANAS	PGS000048	30	1605	3528	258225	0.388208491149977	1.47433713849217	0.0359377986083525	0.22718710376098	1.25506467329376	1.83659908722524e-20	-0.123575811560977	0.883754639885601	0.485290232369137	0.845148160332779	FALSE
C3_OVARY	L12_SKIN_SUBCUTAN	PGS000048	341	1294	53411	208342	0.014315426467273	1.01441838288645	0.817576434964702	0.234495514324035	1.26427080131391	7.62344067987949e-18	-0.0468751468665712	0.954206525828137	0.434098327060916	0.818276148346562	FALSE
C3_OVARY	N14_BREAST	PGS000048	161	1474	27417	234336	-0.0477146556035611	0.95340579726915	0.568882444127405	0.23735893596456	1.26789612963059	1.54406548952959e-20	-0.127084988524355	0.880658823522674	0.12034996846369	0.518266612004502	FALSE
C3_OVARY	L12_ROSACEA	PGS000048	13	1622	2149	259604	0.00519466347455655	1.00520817913183	0.985154506513895	0.226666392951689	1.25441131767144	1.35117031305739e-20	-0.250466061136411	0.77843789886309	0.373659487264569	0.782508257101238	FALSE
C3_OVARY	K11_FUNCDYSP	PGS000048	31	1604	5724	256029	-0.242192161666467	0.784905334342086	0.197699501061619	0.224127457615451	1.25123048811979	6.08387042993209e-20	0.0364927660929719	1.0371668012224	0.834959701271031	0.966100264521509	FALSE
C3_OVARY	N14_RENFAIL	PGS000048	31	1604	3216	258537	0.280484162496684	1.32377057727547	0.143757282987885	0.222668872021752	1.24940679168742	1.0137346737894e-19	0.113659383745027	1.12037044349975	0.526383615586447	0.863883175987786	FALSE
C3_OVARY	R18_DYSPHAGIA	PGS000048	11	1624	1644	260109	0.00185127686010736	1.00185299153106	0.995192371836731	0.225199527785434	1.25257261430005	2.31620959172066e-20	-0.0629694319793788	0.93897217577128	0.83152902767141	0.965217666726503	FALSE
C3_OVARY	O15_PREG_OTHER_MAT_DISORD	PGS000048	14	1621	4579	257174	-0.226942601523919	0.796966525641387	0.406278497731216	0.227338301509593	1.25525445059331	1.07722951056145e-20	-0.317129606529104	0.728236364821422	0.243532200076131	0.6838342863024	FALSE
C3_OVARY	CD2_INSITU_BREAST_INTRADUCTAL_EXALLC	PGS000048	13	1622	1368	260385	0.33462653846677	1.39741840573853	0.229874289153371	0.226925494903762	1.25473638020291	1.26047280914065e-20	-0.268298257693839	0.764679675490891	0.319230856881793	0.745207492105095	FALSE
C3_OVARY	ILD_SYST_AUTO_DISEASES	PGS000048	77	1558	12130	249623	-0.0111469292367945	0.988914967578957	0.927311553863011	0.220804896813519	1.24708009752649	6.81553401334547e-19	0.0837889017834465	1.08739932152107	0.462474489411032	0.833557533681814	FALSE
C3_OVARY	COPD_COMORB	PGS000048	436	1199	68015	193738	0.00292867323311393	1.00293296598623	0.959154058193965	0.242103309758243	1.27392579498408	1.15029317065899e-17	-0.0653733800153527	0.936717646424935	0.235104313106688	0.675705281238595	FALSE
C3_OVARY	ST19_COMPLICATIO_PROCED_NOT_ELSEW_CLASSIFIED	PGS000048	30	1605	4371	257382	0.111913790550123	1.11841643842296	0.550549301016466	0.226206024093816	1.25383395867507	2.58620404365772e-20	-0.0828286318323341	0.920508879624604	0.650235371415897	0.913061706201059	FALSE
C3_OVARY	SLEEP	PGS000048	30	1605	4284	257469	0.0691702910977535	1.07161868073278	0.716350291653241	0.22427009966726	1.25140897893375	5.42099391065758e-20	0.0269424694418239	1.02730869942048	0.882029300809342	0.976194706405036	FALSE
C3_OVARY	ASTHMA_CHILD	PGS000048	29	1606	6720	255033	-0.289337365240207	0.748759557339809	0.13217686572661	0.225418165731191	1.25284650414362	3.56414457074342e-20	-0.0251678812317118	0.975146189542351	0.88938087156516	0.977726615898446	FALSE
C3_OVARY	CD2_BENIGN_MELANOCYTIC	PGS000048	17	1618	2426	259327	0.184581183335002	1.20271461770531	0.453421498008491	0.22531768872086	1.25272062819641	2.58584128084207e-20	-0.0464209346323793	0.954640036551598	0.845965265927194	0.968748147003135	FALSE
C3_OVARY	E4_DIABETES	PGS000048	37	1598	5274	256479	0.0757464402885943	1.07868902740005	0.649907460603207	0.231090572240327	1.25997335289072	4.41643844565299e-21	-0.296909755892058	0.743111070731763	0.080300537486645	0.435499388158717	FALSE
C3_OVARY	N14_RENALTUB	PGS000048	41	1594	4912	256841	0.189840096001594	1.20905624927052	0.251260752461857	0.222825764979863	1.24960283019298	1.24544557587967e-19	0.0781933945210975	1.08133176208798	0.614914353403304	0.901094978062942	FALSE
C3_OVARY	H8_OTHEREAR	PGS000048	18	1617	2404	259349	0.147679909640914	1.15914180685787	0.533556677471623	0.227412840524912	1.25534801951126	1.15429189019384e-20	-0.246028447713937	0.781899981342093	0.298906505561588	0.730610799212451	FALSE
C3_OVARY	M13_FIBROBLASTIC	PGS000048	27	1608	4577	257176	-0.104742499137649	0.900556386778561	0.590192706447126	0.229802735975635	1.25835175791285	5.79073382442768e-21	-0.312644959359503	0.731509582100094	0.113314321700798	0.504749793266055	FALSE
C3_OVARY	D3_OTHERANAEMIA	PGS000048	55	1580	6250	255503	0.431278155294038	1.53922363361964	0.00176511862266989	0.229474413705165	1.25793868082156	1.49117551224173e-20	-0.140989178379659	0.868498710210123	0.292180851791953	0.726008266104418	FALSE
C3_OVARY	M13_ARTHTROSIS_COX_PRIM_ICD10	PGS000048	13	1622	1310	260443	0.229348919161297	1.25778082628575	0.425135410982461	0.224682167416866	1.25192475047465	2.99130074539553e-20	0.00638743472881545	1.0064078778933	0.981122407062343	0.996541273522109	FALSE
C3_OVARY	I9_HYPTENS	PGS000048	412	1223	56910	204843	0.0369572484544449	1.03764865880598	0.536370848215757	0.221879997058325	1.24842155461584	2.78803896853372e-15	0.0110852329508191	1.01114690180616	0.842591575564913	0.967580253105331	FALSE
C3_OVARY	K11_APPENDOTH	PGS000048	28	1607	3678	258075	0.217156467387449	1.24253850368209	0.257696246954274	0.226395746313023	1.25407186140323	2.31440974247186e-20	-0.0890532514950666	0.914796857977005	0.632190408249619	0.906456547045604	FALSE
C3_OVARY	AB1_MUMPS	PGS000048	14	1621	6259	255494	-0.955419268699697	0.384650838683118	0.000509411543265951	0.224959275977107	1.25227171761134	2.76688663606884e-20	-0.011373383695899	0.988691048729542	0.96542071117548	0.993906432826397	FALSE
C3_OVARY	COPD_MODE	PGS000048	17	1618	4047	257706	-0.446982707249417	0.639554967843719	0.0679557099625084	0.227016271763621	1.2548502864014	1.32369462501746e-20	-0.192261903510911	0.825090746028097	0.429751711950897	0.815659988092943	FALSE
C3_OVARY	CD2_BENIGN_LEIOMYOMA_UTERI	PGS000048	52	1583	9026	252727	-0.00196184166618333	0.998040081487332	0.9889108966616	0.232408465621171	1.26163495810129	4.19553383318778e-21	-0.244719293540573	0.7829242793015	0.0833835166110298	0.442940655538943	FALSE
C3_OVARY	COPD_EARLYANDLATER	PGS000048	17	1618	4047	257706	-0.446982707249417	0.639554967843719	0.0679557099625084	0.227016271763621	1.2548502864014	1.32369462501746e-20	-0.192261903510911	0.825090746028097	0.429751711950897	0.815659988092943	FALSE
C3_OVARY	RHEUMA_NOS	PGS000048	11	1624	1433	260320	0.011591828422558	1.01165927401964	0.973149727578185	0.222762452134795	1.24952371678707	5.86818021591378e-20	0.29992357260131	1.349755645321	0.306545765493112	0.735787611294151	FALSE
C3_OVARY	I9_OTHPER	PGS000048	14	1621	2858	258895	-0.531931622152499	0.58746910466404	0.116533625707424	0.219603103936597	1.24558226577037	2.1064711895584e-19	0.606403123836667	1.83382348599926	0.0200106087684966	0.213032058643145	FALSE
C3_OVARY	J10_RESPOTHER	PGS000048	26	1609	2560	259193	0.476385673539353	1.61024392469036	0.0164405678303721	0.227191416210485	1.25507008570846	1.63234974269626e-20	-0.152446684152008	0.85860466997216	0.422066674219366	0.810957243841587	FALSE
C3_OVARY	J10_RESPIRATORY	PGS000048	558	1077	94264	167489	-0.0583910174115673	0.943281036007023	0.273568130697592	0.243404301408372	1.27558424038413	4.3731629778717e-16	-0.053505119846849	0.947901087882982	0.295478959863204	0.728274294809934	FALSE
C3_OVARY	R18_ABNORMALITI_BREAT	PGS000048	11	1624	2114	259639	-0.169206510566382	0.844334521380565	0.576400775758045	0.225689405244268	1.25318637171004	1.91966231239104e-20	-0.142683860524835	0.867028127389998	0.632344260363102	0.906516457142085	FALSE
C3_OVARY	O15_HYPTENSPREG	PGS000048	18	1617	3666	258087	-0.067651806642367	0.934585833509209	0.784410893997077	0.230158930444657	1.25880005568496	3.9086903086868e-21	-0.506477899345768	0.602614313691741	0.0328598931822756	0.282442886104236	FALSE
C3_OVARY	G6_CARPTU	PGS000048	24	1611	4768	256985	-0.301627669714498	0.739613394095835	0.160020427403859	0.232139530201173	1.26129570539453	2.09360935901431e-21	-0.522821317600056	0.592845580603105	0.0122042948551861	0.158376072155561	FALSE
C3_OVARY	ASTHMA_HOSPITAL_MAIN	PGS000048	180	1455	32048	229705	-0.0729590434569046	0.929638904041934	0.36122804070306	0.238652358225222	1.26953711572406	1.73727123769153e-20	-0.123273575859027	0.884021782457517	0.11283747568642	0.503682108415683	FALSE
C3_OVARY	VWXY20_EXTER_CAUSES_MORBIDI_MORTA	PGS000048	123	1512	18332	243421	0.0472683105463934	1.04840326899941	0.624805023252984	0.223042476356969	1.24987366268833	1.05455560078288e-18	0.0222057349721393	1.02245411740263	0.807416129788604	0.959025168834814	FALSE
C3_OVARY	H7_LENS	PGS000048	57	1578	6780	254973	0.103242168927758	1.10875988375877	0.458196848799229	0.224845314673147	1.25212901522492	8.90039593136639e-20	-0.00188422840955208	0.998117545634388	0.988671727253667	0.997844732084457	FALSE
C3_OVARY	L12_ATOPIC	PGS000048	29	1606	5591	256162	-0.169699252438189	0.843918584891146	0.372248117491437	0.225415637583415	1.25284333676652	3.36018530608678e-20	-0.040062345110113	0.960729540496157	0.829676491772798	0.964836381992976	FALSE
C3_OVARY	E4_ENDOGLAND	PGS000048	14	1621	2960	258793	-0.189925559864968	0.827020695184244	0.519820117407522	0.230419778484711	1.25912845404148	3.15491813960272e-21	-0.692303269958168	0.50042213339726	0.0120298686720668	0.156924656308234	FALSE
C3_OVARY	COPD_CVDMETABOCOMORB	PGS000048	132	1503	17625	244128	0.0836935490101885	1.08729563992337	0.364846657013623	0.234454409855639	1.26421883520274	1.71605701683493e-20	-0.123939734892891	0.883433079467678	0.172047000708859	0.599967356400439	FALSE
C3_OVARY	C3_SKIN	PGS000048	34	1601	5914	255839	-0.206916712846377	0.813087366899993	0.238337675844962	0.227201194539051	1.25508235825613	2.00998326478331e-20	-0.107588804535059	0.8979967727239	0.524232024967765	0.862586225154632	FALSE
C3_OVARY	N14_FEMALEGENNONINF	PGS000048	380	1255	61108	200645	0.0255346024285386	1.0258634030214	0.668762982639083	0.239553692851826	1.27068190932978	4.81974549094578e-18	-0.0639148436834067	0.93808487998255	0.26740589669763	0.704612233899088	FALSE
C3_OVARY	FG_OTHHEART	PGS000048	32	1603	5597	256156	-0.203911832228009	0.815534271857317	0.264831215144773	0.225227357375245	1.25260747336717	3.93235158401209e-20	-0.0221224600612914	0.978120447026842	0.900272089110362	0.980066876076084	FALSE
C3_OVARY	H8_EAR_MASTOID	PGS000048	141	1494	22702	239051	-0.014726968478459	0.985380942936344	0.86772105292837	0.241840344786639	1.27359084116607	1.42516739043908e-21	-0.201014595358434	0.81790049391587	0.0215628709356934	0.222103862792103	FALSE
C3_OVARY	J10_ACUTELOWERNAS	PGS000048	106	1529	16356	245397	-0.0122383035802724	0.987836279888564	0.906230899155736	0.22211005591054	1.24870879808596	9.1778620807205e-19	0.0405385457661191	1.04137144938924	0.678749187241458	0.921612826621324	FALSE
C3_OVARY	CD2_PRIMARY_LYMPHOID_HEMATOPOIETIC	PGS000048	12	1623	883	260870	0.849541231157854	2.33857374102245	0.00341325564379431	0.226726571618133	1.25448680874317	1.30001001091211e-20	-0.265026167828553	0.767185874124764	0.35506550124895	0.770219106584268	FALSE
C3_OVARY	J10_NASALPOLYP	PGS000048	13	1622	1808	259945	0.0870279377527771	1.09092715734576	0.760338982693378	0.228020950948856	1.25611164188743	7.96378996794015e-21	-0.431521503761373	0.649520095262879	0.133311754053573	0.542045246050623	FALSE
C3_OVARY	H7_SCLERACORNEA	PGS000048	12	1623	2501	259252	-0.299340360390927	0.741307054932694	0.310121076182984	0.224982611882802	1.25230094084702	2.58545958811174e-20	-0.0302517612774782	0.970201243693912	0.915060781573828	0.983621299390211	FALSE
C3_OVARY	K11_OTHFUNC	PGS000048	34	1601	5144	256609	0.0149442881438634	1.01505651235803	0.93382403024778	0.223519109539	1.25046953594451	8.18019433455087e-20	0.0593658814541173	1.06116342973898	0.724999402220941	0.935959740451665	FALSE
C3_OVARY	AB1_HERPES_SIMPLEX	PGS000048	13	1622	2259	259494	-0.0174246428913649	0.982726288286507	0.950139702869413	0.226173330659683	1.25379296720721	1.62549354095887e-20	-0.188837096571096	0.827921366939375	0.505014954330749	0.853662678261731	FALSE
C3_OVARY	N14_POSTMENBLEED	PGS000048	67	1568	7194	254559	0.257910252341995	1.29422265995916	0.0402138817298309	0.236773914018965	1.26715459949687	1.17736160027728e-21	-0.297581495570907	0.742612061160789	0.0164430370163914	0.189548600797658	FALSE
C3_OVARY	CD2_INSITU_CERVIX_UTERI	PGS000048	24	1611	3612	258141	0.218594976292406	1.24432719259841	0.306301122401154	0.224202164526982	1.25132396717689	4.71500562439105e-20	0.0371123501386563	1.03780961234234	0.855950984775727	0.971116957903972	FALSE
C3_OVARY	PULM_INFECTIONS	PGS000048	298	1337	50883	210870	-0.0590244836233659	0.942683688562169	0.363995213782618	0.241065878632796	1.27260487001567	2.48497920613587e-19	-0.0891745929455254	0.914685861933729	0.157157099814664	0.578899420701596	FALSE
C3_OVARY	CARDIAC_ARRHYTM	PGS000048	25	1610	3818	257935	-0.0668848199319288	0.935302923387324	0.741695428162476	0.226729033394151	1.25448989701251	1.79485764618432e-20	-0.134282725111953	0.874342830980629	0.508783615102333	0.855627018052782	FALSE
C3_OVARY	H7_VISUALDISTBLIND	PGS000048	24	1611	2953	258800	0.174285262141829	1.19039509204465	0.429193926861726	0.222425471185734	1.2491027220367	9.26509752435895e-20	0.168290122939372	1.18327985748387	0.413283047845877	0.806085035821635	FALSE
C3_OVARY	N14_FEMALEGENINF	PGS000048	44	1591	7061	254692	0.0816643045137737	1.08509148836765	0.606281710016723	0.23817377842285	1.26892968626544	3.19655387487331e-22	-0.528622765192946	0.589416175412364	0.000738343577688361	0.0216459990383238	TRUE
C3_OVARY	M13_ARTHROSIS_KNEE_PRIM_ICD10	PGS000048	14	1621	2004	259749	-0.0775229279868833	0.925405806461203	0.783712330803293	0.224008728819617	1.25108193984928	3.96018992236268e-20	0.0887499188288583	1.09280733161375	0.733751734712783	0.938709816845401	FALSE
C3_OVARY	M13_DORSALGIA	PGS000048	28	1607	5041	256712	-0.10161953004505	0.903373192650108	0.598838613626702	0.226107748916229	1.25371074397469	2.54201393837352e-20	-0.0767350019520259	0.926135245123041	0.682567904172227	0.9227702675997	FALSE
C3_OVARY	L12_CELLULITIS	PGS000048	36	1599	6206	255547	-0.150420620527791	0.860346021109994	0.39722779038414	0.222404725034232	1.24907680823119	1.32927084169793e-19	0.105796959306713	1.11159615433808	0.515980925653282	0.859081268154996	FALSE
C3_OVARY	H8_EXTOTITIS	PGS000048	30	1605	6420	255333	-0.276990016637468	0.758062065081149	0.133000648762741	0.228778735073996	1.25706386409293	9.19141223288062e-21	-0.225564143357398	0.798065868181877	0.222733811877998	0.662603715601473	FALSE
C3_OVARY	J10_CHRONSINUSITIS	PGS000048	37	1598	5155	256598	-0.0154874094579326	0.984631903723095	0.934672268393163	0.217269805748973	1.2426793389411	9.14305683419226e-19	0.324773674305658	1.38371743972846	0.0411027067686697	0.315707568161872	FALSE
C3_OVARY	F5_PSYCH	PGS000048	176	1459	30934	230819	-0.0570319881989865	0.944563853986741	0.487910956668059	0.221649624977239	1.24813398626937	6.14203635277107e-18	0.0290151522239626	1.02944019266531	0.711878073828516	0.931529152047976	FALSE
C3_OVARY	J10_COPDNAS	PGS000048	17	1618	4047	257706	-0.446982707249417	0.639554967843719	0.0679557099625084	0.227016271763621	1.2548502864014	1.32369462501746e-20	-0.192261903510911	0.825090746028097	0.429751711950897	0.815659988092943	FALSE
C3_OVARY	N14_OTHFEMPELINF	PGS000048	17	1618	2243	259510	0.330636661814163	1.39185398672203	0.216245914606595	0.231428414760635	1.26039909737703	2.29802457998256e-21	-0.697233655314274	0.497960931760856	0.00675361785082629	0.107456265612337	FALSE
C3_OVARY	ASTHMA_HOSPITAL_INFECTIONS	PGS000048	31	1604	6075	255678	-0.169777933354863	0.843852187215438	0.358088119318598	0.232948648956056	1.26231665638482	1.85623309804475e-21	-0.438764814998688	0.644832416710489	0.0161126940507494	0.187626424539785	FALSE
C3_OVARY	C3_BREAST	PGS000048	60	1575	8233	253520	0.0937101170374367	1.09824133831617	0.487046826702975	0.225933273245491	1.2534920210332	6.62645580275674e-20	-0.0330717693557381	0.967469122461717	0.796195944229781	0.956589499589611	FALSE
C3_OVARY	I9_VTE	PGS000048	39	1596	8341	253412	-0.384509744151486	0.680784312895403	0.0203870378504684	0.226301660258525	1.2539538762802	3.45139504994569e-20	-0.0451360101422916	0.955867465321548	0.772321491502697	0.949685277072282	FALSE
C3_OVARY	COPD_ASTHMA_INFECTIONS	PGS000048	298	1337	50883	210870	-0.0590244836233659	0.942683688562169	0.363995213782618	0.241065878632796	1.27260487001567	2.48497920613587e-19	-0.0891745929455254	0.914685861933729	0.157157099814664	0.578899420701596	FALSE
C3_OVARY	N14_GENITOURINARY	PGS000048	591	1044	95662	166091	-0.00343053033126344	0.996575347214959	0.947965491720209	0.253908967963504	1.28905445367448	4.89535363434758e-17	-0.0811819181932204	0.922025942893181	0.108994487245226	0.496893947471929	FALSE
C3_OVARY	GOUT	PGS000048	11	1624	982	260771	0.478405481981713	1.61349959577285	0.114198964225072	0.226507823214863	1.25421242176878	1.39201458851092e-20	-0.263701770427749	0.768202606232453	0.371875188882311	0.781353286034376	FALSE
C3_OVARY	Z21_OTHER_MEDICAL_CARE	PGS000048	44	1591	4003	257750	0.643924948428159	1.90393909593441	2.96220461845634e-05	0.227740747998616	1.25575972500592	2.07570598478657e-20	-0.121395834559408	0.885683306135817	0.422989144359731	0.811455206525375	FALSE
C3_OVARY	ABDOM_HERNIA	PGS000048	11	1624	2376	259377	-0.334894108864496	0.715413838325453	0.290705692104312	0.224367556894265	1.25153094372576	3.26540986742403e-20	0.065635301899833	1.06783720794265	0.819161869184629	0.962095512670206	FALSE
C3_OVARY	T2D_INCLAVO	PGS000048	31	1604	4345	257408	0.0671512901876632	1.06945726432618	0.711678898771096	0.228795722920823	1.25708521908269	9.24307453540076e-21	-0.225665667780666	0.797984849117656	0.221587622202808	0.660951917181622	FALSE
C3_OVARY	PULM_IMMUNECOMORB	PGS000048	79	1556	11004	250749	0.128604234980738	1.13723995529825	0.271072495788797	0.22896113675896	1.25729317557261	3.55808505132442e-20	-0.0870889930293064	0.916595521391339	0.440633709488394	0.821326510650343	FALSE
C3_OVARY	N14_FEMALE_GENITAL_DYSPLASIA_ALL	PGS000048	65	1570	10309	251444	0.124664551660004	1.13276840404625	0.343828165313479	0.222760956422912	1.24952184786099	2.45856280049747e-19	0.0485911365831518	1.04979104182932	0.693316378309972	0.925972014109536	FALSE
C3_OVARY	CD2_INSITU_BREAST_INTRADUCTAL	PGS000048	13	1622	1368	260385	0.33462653846677	1.39741840573853	0.229874289153371	0.226925494903762	1.25473638020291	1.26047280914065e-20	-0.268298257693839	0.764679675490891	0.319230856881793	0.745207492105095	FALSE
C3_OVARY	K11_OESSTODUO	PGS000048	238	1397	33646	228107	0.0398512571319206	1.04065597252581	0.583227736043606	0.220452025735705	1.24664011666118	4.65411313977543e-17	0.0296762507808687	1.03012097909977	0.66624789082695	0.917515302953265	FALSE
C3_OVARY	AB1_MYCOSES	PGS000048	68	1567	12498	249255	-0.170156476296402	0.843532813378435	0.186568886117353	0.222395415760001	1.24906518028677	2.97104518008052e-19	0.058362818177099	1.06009954933058	0.630902816634842	0.90591051202974	FALSE
C3_OVARY	C_STROKE	PGS000048	32	1603	3321	258432	0.346344496630476	1.41388961213581	0.059566684132189	0.224619542445782	1.25184635117825	4.9219830364037e-20	0.00699390715171698	1.0070184216377	0.968754727101444	0.994142660612481	FALSE
C3_OVARY	O15_OEDEM_PROTUR_HYPERT	PGS000048	18	1617	3779	257974	-0.0894912204767379	0.91439629305259	0.717510789127157	0.230131467236148	1.25876548547127	3.94416441398302e-21	-0.505929816331971	0.602944686888645	0.0333170087282819	0.284675429221911	FALSE
C3_OVARY	AB1_ZOSTER	PGS000048	25	1610	4967	256786	-0.33780086485741	0.713337324285381	0.116134988398285	0.222251217811718	1.24888508063582	1.01360009866092e-19	0.163354117893227	1.17745357324988	0.41167174626612	0.805117863340003	FALSE
C3_OVARY	O15_COMPLIC_LAB_DELIV	PGS000048	30	1605	11080	250673	-0.309893228675413	0.733525271508158	0.116241811185305	0.224010229868408	1.25108381778572	6.24337024195482e-20	0.0415005634586464	1.04237374918581	0.81519503667329	0.961141204301155	FALSE
C3_OVARY	J10_LOWERINF	PGS000048	115	1520	17522	244231	0.0136591741974272	1.01375288691061	0.890344981507723	0.225352344075608	1.25276404242644	3.54156800339781e-19	-0.00827521807535894	0.991758927290041	0.930365745090248	0.986612806862726	FALSE
C3_OVARY	L12_RADIATIONRELATEDSKIN	PGS000048	27	1608	3431	258322	0.0961913819464768	1.10096974956631	0.62442408805786	0.225788259109989	1.25331026015068	2.73805058929208e-20	-0.0625016196111561	0.939411541330831	0.748327955660222	0.943291386487197	FALSE
C3_OVARY	CHOLELITH_BROAD	PGS000048	83	1552	12393	249360	-0.0145431816333376	0.985562059634013	0.899714911358584	0.225419440498856	1.25284810123285	1.37740084480655e-19	-0.0131409870162458	0.986944978783149	0.906394302642562	0.981408714407687	FALSE
C3_OVARY	VWXY20_SURGI_OPERA_OTHER_SURGI_PROCED_CAUSE_ABNORMAL_REACTION_PATIENT_COMPLICATION_WO_MENTION_MISAD_TIME_PROCED	PGS000048	38	1597	4905	256848	0.183073308391578	1.20090244108041	0.287174018471355	0.222849691869824	1.24963272966009	1.15085797921037e-19	0.0815319252517304	1.08494785426447	0.613042908365608	0.900125364798299	FALSE
C3_OVARY	N14_URETHRAOTH	PGS000048	63	1572	8564	253189	0.141578685316261	1.15209115335115	0.272131409499692	0.23108977575561	1.2599723493416	9.32007821461863e-21	-0.168117862616569	0.845254204941203	0.191455972969341	0.625605449732133	FALSE
C3_OVARY	Z21_PERSONS_ENCOUNTERI_HEALTH_SERVI_CIRCUMSTANC_RELATED_REPRODUCTION	PGS000048	56	1579	18601	243152	-0.289318394075446	0.74877376231548	0.0512955395727715	0.222220703448525	1.24884697228431	2.40610518135126e-19	0.0703610156952343	1.07289544344057	0.593876985130884	0.892878577786252	FALSE
C3_OVARY	CD2_BENIGN_SKIN	PGS000048	21	1614	1932	259821	0.549398123868071	1.73221012812205	0.0129499382170283	0.225993611759362	1.25356765716076	2.17602599297625e-20	-0.0857258419915997	0.917845831514644	0.699957091639621	0.928150662218784	FALSE
C3_OVARY	CD2_INSITU_EXALLC	PGS000048	41	1594	6601	255152	0.0483179360209755	1.04950427750039	0.760817030012544	0.229231480593424	1.25763312298001	1.10777991854817e-20	-0.175964036079216	0.838648143870137	0.257311116389495	0.696073261560431	FALSE
C3_OVARY	Z21_FACTO_INFLUENCI_HEALTH_STATUS_CONTACT_W_HEALTH_SERVI	PGS000048	387	1248	64705	197048	0.0473565728254595	1.04849580754509	0.425294363750351	0.239943722502427	1.27117760961352	5.13244250342795e-18	-0.0645689016267673	0.937471518724018	0.259824752958341	0.698236820340576	FALSE
C3_OVARY	G6_NEURO	PGS000048	267	1368	40715	221038	0.0482667753060931	1.04945058548476	0.48216097763936	0.223367660693352	1.25028016811691	3.86594154713823e-17	0.00851414620758361	1.00855049463578	0.896791956833775	0.979498647150128	FALSE
C3_OVARY	VWXY20_UNSPE_FALL	PGS000048	13	1622	1435	260318	0.253232279018356	1.28818245984355	0.392767819763567	0.223790715288072	1.25080921678706	4.22860148334674e-20	0.112653706271421	1.11924427855691	0.674282937290323	0.919871197261136	FALSE
C3_OVARY	L12_INFECT_SKIN_NAS	PGS000048	32	1603	3982	257771	0.253149333042371	1.28807561472342	0.157185363624097	0.228410461358724	1.25660100574788	1.14306399394451e-20	-0.195851790421525	0.822134073793628	0.27200562942956	0.709462637375029	FALSE
C3_OVARY	AB1_VIRAL_SKIN_MUCOUS_MEMBRANE	PGS000048	107	1528	26993	234760	-0.451017589536064	0.636979637903131	1.33084409051304e-05	0.221310057894536	1.24771023300323	1.2261505488424e-18	0.050308124007249	1.05159506814812	0.607265628419711	0.898151818532998	FALSE
C3_OVARY	M13_OSTEOCHONDRO	PGS000048	29	1606	5253	256500	-0.172645899185052	0.841435515099772	0.370195277694321	0.233216625819973	1.26265497337221	1.5778939454532e-21	-0.48449764151783	0.616006575176456	0.0101819631363637	0.140930363044084	FALSE
C3_OVARY	J10_RESPDISOTH	PGS000048	26	1609	2560	259193	0.476385673539353	1.61024392469036	0.0164405678303721	0.227191416210485	1.25507008570846	1.63234974269626e-20	-0.152446684152008	0.85860466997216	0.422066674219366	0.810957243841587	FALSE
C3_OVARY	M13_GOUT	PGS000048	11	1624	982	260771	0.478405481981713	1.61349959577285	0.114198964225072	0.226507823214863	1.25421242176878	1.39201458851092e-20	-0.263701770427749	0.768202606232453	0.371875188882311	0.781353286034376	FALSE
C3_OVARY	Z21_PERSONAL_HISTORY_MALIG_NEOPLASM	PGS000048	44	1591	6307	255446	0.072149607815013	1.07481613292907	0.638683161632216	0.229208805636059	1.25760460652587	1.19136550119393e-20	-0.165282913656494	0.847653857309339	0.272391625218027	0.70974161772395	FALSE
C3_OVARY	PULMONARYDG	PGS000048	558	1077	94264	167489	-0.0583910174115673	0.943281036007023	0.273568130697592	0.243404301408372	1.27558424038413	4.3731629778717e-16	-0.053505119846849	0.947901087882982	0.295478959863204	0.728274294809934	FALSE
C3_OVARY	I9_PHLETHROM	PGS000048	31	1604	6835	254918	-0.411439839338668	0.662695387988061	0.0251758847703593	0.227146490856984	1.25501370250772	1.988572118901e-20	-0.10005960035743	0.904783491009479	0.567830523154552	0.881689461963517	FALSE
C3_OVARY	K11_OESITIS	PGS000048	27	1608	3392	258361	0.124899278427627	1.13303432632051	0.530486596974025	0.224945915125183	1.25225498630613	3.78769735105206e-20	-0.0119434348443512	0.988127604872916	0.951061106127618	0.990586156580128	FALSE
C3_OVARY	M13_KNEEDERANGEMENTS	PGS000048	22	1613	3925	257828	-0.151969893082091	0.859014142620086	0.484290200303679	0.226233510570074	1.25386842262605	2.13049687487488e-20	-0.0992960185900385	0.905474631024027	0.63425789908868	0.907196911199163	FALSE
C3_OVARY	ILD_CVDMETABOCOMORB	PGS000048	140	1495	19366	242387	0.0496496170200296	1.05090281340033	0.581499568926696	0.233924669728375	1.26354930511022	2.6894396501361e-20	-0.109885657460216	0.895936573103171	0.212273548366032	0.649899325013441	FALSE
C3_OVARY	J10_COPDNAS_INCLAVO	PGS000048	17	1618	4047	257706	-0.446982707249417	0.639554967843719	0.0679557099625084	0.227016271763621	1.2548502864014	1.32369462501746e-20	-0.192261903510911	0.825090746028097	0.429751711950897	0.815659988092943	FALSE
C3_OVARY	Z21_PERSONAL_HISTORY_MEDICAL_TREAT	PGS000048	28	1607	3623	258130	0.140963025704962	1.15138207565714	0.460964030998656	0.228140308325996	1.25626157702616	1.15234021099403e-20	-0.202455919340306	0.816722483470492	0.28767497869866	0.7228602190086	FALSE
C3_OVARY	K11_GULC	PGS000048	19	1616	2758	258995	-0.0209389199178655	0.979278777170904	0.93038133401756	0.223958735726805	1.25101939595714	4.54144866210017e-20	0.0715264149818471	1.0741465238875	0.75461429476448	0.945177788870733	FALSE
C3_OVARY	BRONCHITIS	PGS000048	197	1438	30063	231690	0.047525977288274	1.04867344245978	0.538829849784918	0.231016628302912	1.25988018894447	4.33048032130167e-19	-0.0519278518960997	0.949397361591463	0.486618984695872	0.845329200630058	FALSE
C3_OVARY	O15_DELIVERY_PROXY	PGS000048	46	1589	15261	246492	-0.225596669513357	0.798039910589135	0.156615083336636	0.225746327444916	1.25325770786642	4.96166358549455e-20	-0.0355511931380948	0.965073327833234	0.806768637488279	0.958783477365406	FALSE
C3_OVARY	CD2_BENIGN_MELANOCYTIC_EXALLC	PGS000048	17	1618	2426	259327	0.184581183335002	1.20271461770531	0.453421498008491	0.22531768872086	1.25272062819641	2.58584128084207e-20	-0.0464209346323793	0.954640036551598	0.845965265927194	0.968748147003135	FALSE
C3_OVARY	C_PSOR_ARTHR_COMORB	PGS000048	94	1541	13278	248475	-0.00984348858145156	0.990204799979758	0.927756048885594	0.2289744654926	1.25730993381014	4.71920296074278e-20	-0.075682114327035	0.927110874985873	0.476346856005904	0.840737829101069	FALSE
C3_OVARY	ASTHMA_MEDICATIO_COMORB	PGS000048	76	1559	9054	252699	0.138758688100867	1.14884683613957	0.249569104628323	0.227127683566578	1.25499009932251	6.21219680866926e-20	-0.0519551732763546	0.949371423099474	0.654511670110946	0.914286532618433	FALSE
C3_OVARY	Q17_CONGEN_MALFO_DEFORMAT_CHROMOSOMAL_ABNORMALITI	PGS000048	12	1623	1922	259831	0.000215665832173078	1.00021568908972	0.999450872840626	0.223273767442095	1.25016278075797	5.08121441245133e-20	0.191318346044734	1.21084485840321	0.484531670595946	0.84473068155352	FALSE
C3_OVARY	L12_OTHERSKINSUBCUTIS	PGS000048	115	1520	16265	245488	0.0835794751865366	1.08717161502642	0.39132484727166	0.234001443848922	1.26364631672083	1.37285835231371e-20	-0.132106389906751	0.876247766202018	0.167664427150119	0.594040711182973	FALSE
C3_OVARY	M13_SOFTTISSUEOTH	PGS000048	24	1611	4309	257444	-0.156612135138032	0.855035632788271	0.465293505148512	0.223935110210332	1.25098984032693	5.34420491131647e-20	0.0583816757927393	1.06011954046891	0.77073048836717	0.949324880250172	FALSE
C3_OVARY	R18_SYMPTOMS_SIGNS_INVOLVI_CIRCULATO_RESPI_SYSTEMS	PGS000048	98	1537	15003	246750	-0.00628807080352638	0.993731657740535	0.952848130431174	0.225670005635758	1.25316206062085	2.04776504700373e-19	-0.0149589351493645	0.985152393908341	0.882995621967295	0.976198509544906	FALSE
C3_OVARY	N14_OTHNONINFVAG	PGS000048	11	1624	1243	260510	0.391053390900439	1.47853745175172	0.211648346862542	0.228045720732401	1.25614275588625	7.45462609258441e-21	-0.524411387086308	0.591903663990217	0.0926980190656524	0.463603279722726	FALSE
C3_OVARY	ASTHMA_IMMUNECOMORB	PGS000048	79	1556	11004	250749	0.128604234980738	1.13723995529825	0.271072495788797	0.22896113675896	1.25729317557261	3.55808505132442e-20	-0.0870889930293064	0.916595521391339	0.440633709488394	0.821326510650343	FALSE
C3_OVARY	K11_PULP_PERIAPICAL	PGS000048	21	1614	2673	259080	0.256471193418993	1.29236153674616	0.244052007760495	0.226791828049073	1.25456867474608	1.64704436946906e-20	-0.152285338285723	0.858743213462842	0.475729847329019	0.840350076981157	FALSE
C3_OVARY	N14_OTHNONINFUTER	PGS000048	24	1611	3858	257895	-0.0125192218334063	0.987558817620368	0.952129979699794	0.226191857714076	1.2538161965129	2.26063984858874e-20	-0.0936186669935364	0.910629949295959	0.640891547229022	0.909674011071671	FALSE
C3_OVARY	H7_OCUMUSCLE	PGS000048	17	1618	1856	259897	0.277268869099313	1.31952110179492	0.303643084275181	0.222157928483719	1.24876857842019	8.87395478452451e-20	0.232484005515388	1.26173026547228	0.313885536139578	0.741496310300437	FALSE
C3_OVARY	L12_ACNE	PGS000048	21	1614	3522	258231	0.176522850123449	1.19306168805499	0.426581011088178	0.22588483757084	1.25343130877182	2.31098359462988e-20	-0.084966608088504	0.918542955794451	0.694562714311854	0.926417498156631	FALSE
C3_OVARY	I9_HYPTENSESS	PGS000048	412	1223	56888	204865	0.0374283056617726	1.03813756582794	0.531193129147844	0.221912648950921	1.24846231860787	2.76378867886357e-15	0.0109477083647205	1.01100785380848	0.844516472608101	0.968302459642986	FALSE
C3_OVARY	J10_VASOALLERRHIN	PGS000048	120	1515	22941	238812	-0.131993404730951	0.876346774803074	0.175569512400096	0.224182919930361	1.25129988618362	6.11948837536634e-19	0.0078088098831512	1.00783937815452	0.933051368879301	0.987129702449419	FALSE
C3_OVARY	E4_METABOLIA	PGS000048	50	1585	7433	254320	-0.0265945071302924	0.973756012600444	0.854555770907826	0.228653657286843	1.25690664315912	1.68283334685387e-20	-0.129890647955332	0.878191457701612	0.365486114652296	0.777387449410348	FALSE
C3_OVARY	M13_SOFTOVERUSE	PGS000048	13	1622	3403	258350	-0.648495634187574	0.522831715601635	0.0340598564730583	0.222792476211859	1.24956123314663	6.07513795385437e-20	0.244316517329002	1.27674837952872	0.370517490746939	0.780349095193921	FALSE
C3_OVARY	L12_PSORIASIS	PGS000048	39	1596	5132	256621	0.180079737475477	1.19731283001804	0.287541008361589	0.223216614641844	1.25009133249603	1.00366980152646e-19	0.0653680138338995	1.06755182594191	0.68607656986761	0.923573815351621	FALSE
C3_OVARY	DM_IBD	PGS000048	37	1598	5112	256641	0.107743194860126	1.11376168893134	0.518526479940893	0.2310014527895	1.25986106976084	4.55409110342577e-21	-0.29338957776917	0.745731563660749	0.0842239368670514	0.444598791007881	FALSE
C3_OVARY	M13_RHEUMA	PGS000048	11	1624	1621	260132	-0.109577454392101	0.896212746060328	0.750361974327333	0.22281181177178	1.24958539434631	5.74624008763013e-20	0.295802920295941	1.3442052151596	0.313341648289405	0.740974596569317	FALSE
C3_OVARY	H7_REFRAACCOMMODIS	PGS000048	12	1623	1353	260400	0.178013557186849	1.19484151981474	0.592697898297609	0.222255770892452	1.24889076692336	7.48107989507044e-20	0.32047028310329	1.37777555656553	0.244284679350092	0.684464998175104	FALSE
C3_OVARY	Z21_PERSONAL_HISTORY_CERTA_OTH_DISEA	PGS000048	45	1590	7085	254668	-0.00626193797122662	0.993757627102623	0.967088971707759	0.229948741228547	1.25853549729265	9.17904488253356e-21	-0.188347367281167	0.828326923580901	0.209611669521693	0.646785882120841	FALSE
C3_OVARY	L12_FOLLICULARCYST	PGS000048	33	1602	4582	257171	0.110250805614802	1.11655807437843	0.543034089456745	0.224382748768055	1.25154995697033	5.69131705582093e-20	0.0181287147664634	1.01829403743409	0.915994171225397	0.983836433053844	FALSE
C3_OVARY	AB1_OTHER_VIRAL	PGS000048	39	1596	11517	250236	-0.584608772923931	0.557323859350041	0.000599921616025566	0.222108376830385	1.24870670140556	1.60345186118167e-19	0.106472259452447	1.11234706890092	0.497631129710782	0.850549495382463	FALSE
C3_OVARY	COLITNONINFNAS	PGS000048	46	1589	6045	255708	0.196514427466035	1.21715288118337	0.19019407305039	0.229707855792241	1.25823237093111	1.05185034074706e-20	-0.175890597508249	0.838709735252931	0.232929721837596	0.674049306814533	FALSE
C3_OVARY	RHEUMA_OTHER_WIDE	PGS000048	11	1624	1558	260195	-0.0681441110688813	0.934125846002648	0.843016732757591	0.222847524450091	1.24963002118439	5.68362879839278e-20	0.286446151381491	1.33168645648748	0.32699417020831	0.750811976072607	FALSE
C3_OVARY	COPD_HOSPITAL	PGS000048	17	1618	4047	257706	-0.446982707249417	0.639554967843719	0.0679557099625084	0.227016271763621	1.2548502864014	1.32369462501746e-20	-0.192261903510911	0.825090746028097	0.429751711950897	0.815659988092943	FALSE
C3_OVARY	CD2_INSITU_CERVIX_UTERI_EXALLC	PGS000048	24	1611	3612	258141	0.218594976292406	1.24432719259841	0.306301122401154	0.224202164526982	1.25132396717689	4.71500562439105e-20	0.0371123501386563	1.03780961234234	0.855950984775727	0.971116957903972	FALSE
C3_OVARY	R18_PAIN_THROAT_CHEST	PGS000048	68	1567	10394	251359	-0.0201117041466459	0.980089187165552	0.874343120515774	0.224194869059626	1.25131483821704	1.57360943963927e-19	0.013442770872655	1.0135335311509	0.911249863799374	0.982728398844373	FALSE
C3_OVARY	N14_OVARYCYST	PGS000048	15	1620	3687	258066	-0.273615160191881	0.760624737621284	0.292282382522607	0.22703511628587	1.25487393367835	1.26766697245175e-20	-0.231584881857115	0.793275357959709	0.369194814711745	0.779755542646467	FALSE
C3_OVARY	R18_SYMPTOMS_SIGNS_INVOLVI_COGNITION_PERCEP_EMOTIONAL_STATE_BEHVI	PGS000048	17	1618	1648	260105	0.383310229620179	1.46713310762221	0.158049600519245	0.222017816444692	1.24859362316535	9.2910162591314e-20	0.250162444625567	1.28423401665829	0.284488568933304	0.719942234945563	FALSE
C3_OVARY	H8_MIDDLEMASTOID	PGS000048	47	1588	7800	253953	-0.00595949667023559	0.994058225906689	0.967932776236205	0.230053541782149	1.25866739942108	9.03718822474227e-21	-0.188510437476279	0.828191859160646	0.203000818423374	0.638657115754514	FALSE
C3_OVARY	K11_CHOLELITH	PGS000048	74	1561	11582	250171	-0.0596287672228291	0.942114212349586	0.622686667637172	0.226721896626897	1.25448094404204	6.55549101846174e-20	-0.0446773398995307	0.956305993846219	0.706308347417593	0.930002660657952	FALSE
C3_OVARY	G6_NERPLEX	PGS000048	79	1556	13499	248254	-0.0976862585261284	0.906933401744344	0.399157489152348	0.232267960451874	1.26145770432074	9.30401501218691e-21	-0.157914520543684	0.853922771703137	0.168199762873937	0.594779684133702	FALSE
C3_OVARY	C3_LYMPHNODES_SECONDARY_NAS_EXALLC	PGS000048	12	1623	1403	260350	0.328800923365846	1.38930125063893	0.277349652113099	0.224192225358269	1.25131153011868	3.53188650673142e-20	0.0747189022976342	1.07758120270741	0.789256126907458	0.954380375167511	FALSE
C3_OVARY	H7_GLAUCOMA	PGS000048	23	1612	3296	258457	-0.132254136782905	0.876118312895222	0.564125515213835	0.221897176587934	1.24844300209513	1.11581573485168e-19	0.209303633266672	1.2328192666484	0.316154020914753	0.743044230310078	FALSE
C3_OVARY	K11_OTHDIG	PGS000048	27	1608	3807	257946	0.116987978844149	1.1241059165569	0.550774425896757	0.226584664714855	1.2543088010355	2.09834455697271e-20	-0.110516616541732	0.895371452088775	0.559773254283858	0.878193037156089	FALSE
C3_OVARY	AB1_CANDIDIASIS	PGS000048	20	1615	3191	258562	-0.261540008287587	0.769865073824909	0.362604636213476	0.217631036137833	1.24312831356869	5.27910253344429e-19	0.572577791789681	1.77283115584895	0.00831929172906974	0.123431168153111	FALSE
C3_OVARY	L12_SKINSUBCUTISNAS	PGS000048	18	1617	1984	259769	0.361122546314607	1.43493929662681	0.128739652597288	0.226398844848729	1.25407574719569	1.76288410808355e-20	-0.142416664279669	0.867259825003078	0.536321295403058	0.867944201485171	FALSE
C3_OVARY	AB1_MEASLES	PGS000048	23	1612	9567	252186	-0.981476313457099	0.374757430819909	1.91610658489575e-05	0.222146448763039	1.248754242988	1.03268209027599e-19	0.205941407144566	1.22868120994566	0.309110850384004	0.737508603726956	FALSE
C3_OVARY	I9_HYPERTENSION	PGS000048	412	1223	56955	204798	0.0359448866022074	1.03659871443927	0.547596450399946	0.221906591274776	1.24845475585037	2.76752380388559e-15	0.0109856911090835	1.01104625539064	0.843986002805182	0.968057153184058	FALSE
C3_OVARY	COPD_EARLY	PGS000048	15	1620	3810	257943	-0.515640709972727	0.597117892642134	0.0523850848069182	0.225427442140916	1.25285812611502	2.33001126663908e-20	-0.0453601582997337	0.955653233401179	0.85967636784011	0.971858220622605	FALSE
C3_OVARY	R18_ABNORMALITI_HEART_BEAT	PGS000048	14	1621	1864	259889	0.137220465496183	1.14708101243006	0.615179173581999	0.224768703113252	1.25203309134236	2.93427711558681e-20	0.00644434956282108	1.00646515906068	0.98065737901238	0.996440893984832	FALSE
C3_OVARY	M13_SHOULDER	PGS000048	50	1585	8674	253079	-0.172806802845177	0.841300135937427	0.238801063865687	0.225730242704268	1.25323754970335	5.29188773542683e-20	-0.0304458004942296	0.970013004867943	0.829601057915153	0.964815556762897	FALSE
C3_OVARY	CD2_INSITU_CERVIX_UTERI_NOS	PGS000048	22	1613	3235	258518	0.217363388748588	1.24279563804292	0.340054025168229	0.223091617153853	1.24993508398525	6.91177578337924e-20	0.125500911436364	1.13371620227023	0.552094071223006	0.87491626259723	FALSE
C3_OVARY	ASTHMA_MODE	PGS000048	180	1455	32048	229705	-0.0729590434569046	0.929638904041934	0.36122804070306	0.238652358225222	1.26953711572406	1.73727123769153e-20	-0.123273575859027	0.884021782457517	0.11283747568642	0.503682108415683	FALSE
C3_OVARY	FG_DISVEINLYMPH	PGS000048	86	1549	16095	245658	-0.225153908528575	0.79839332976018	0.0445902675940837	0.230883823220929	1.25971288156257	2.28563078206846e-20	-0.106477701356129	0.898995094309179	0.321463145714091	0.746656076441004	FALSE
C3_OVARY	Z21_OUTCO_DELIV	PGS000048	41	1594	13895	247858	-0.225422831473676	0.798178652341727	0.18733057425466	0.223846280127825	1.25087871973169	8.85984663478269e-20	0.035057304124926	1.03567905578119	0.8188646026224	0.962085166680918	FALSE
C3_OVARY	Z21_PERSONAL_HISTORY_OTH_DISEA_CONDI	PGS000048	37	1598	6028	255725	-0.0624147977078308	0.93949310636962	0.716071678221632	0.223770889911009	1.25078441926851	7.81130350477307e-20	0.0439995616202766	1.04498189678947	0.788786227314757	0.954196140987385	FALSE
C3_OVARY	H7_VITRBODYGLOBE	PGS000048	19	1616	2504	259249	0.0020064370419158	1.00200845128364	0.993196373427476	0.224459864189487	1.25164647449415	3.78108439194795e-20	0.0273385368161109	1.02771566346692	0.904381499416831	0.980857010242634	FALSE
C3_OVARY	O15_PREG_ABORT	PGS000048	38	1597	9557	252196	-0.224873423874869	0.798617298245192	0.177483196057416	0.226598061977802	1.25432560545289	2.71431230969994e-20	-0.0817317544262007	0.921519118969877	0.616237110669338	0.901396841482475	FALSE
C3_OVARY	L12_DERMATITISECZEMA	PGS000048	78	1557	14451	247302	-0.145798604931135	0.86433175781107	0.212787169092407	0.229069868153376	1.25742989024523	3.02764607932992e-20	-0.0944815678616759	0.909844504851241	0.412962040236355	0.80586402395501	FALSE
C3_OVARY	Z21_ACQUI_ABSENCE_ORGANS_NOT_ELSEW_CLASSIFIED	PGS000048	19	1616	3839	257914	-0.255581825587401	0.774465762851793	0.270283851656932	0.228575082276168	1.25680788558621	7.52128344881364e-21	-0.332521495652388	0.71711325388108	0.151118740507343	0.569564326358697	FALSE
C3_OVARY	J10_COPD	PGS000048	19	1616	4151	257602	-0.360282890351292	0.697478988083883	0.120089331447011	0.22904320619941	1.25739636515431	6.28762052920625e-21	-0.357169989519149	0.6996535538541	0.125868724024305	0.528448666431142	FALSE
C3_OVARY	K11_HERNIA	PGS000048	113	1522	15147	246606	0.0583786952432777	1.0601163807349	0.565599416662292	0.220288538365614	1.24643632340632	2.10856646262694e-18	0.0642749380867406	1.06638554846307	0.498440277133599	0.851089888984845	FALSE
C3_OVARY	N14_ABNORMALBLEED	PGS000048	22	1613	3934	257819	0.010994262830479	1.0110549218346	0.959651102898644	0.22636338098141	1.25403127360839	2.03234272139078e-20	-0.112602634972095	0.89350563747612	0.586744490881765	0.89013975388852	FALSE
C3_OVARY	G6_EPLEPSY	PGS000048	20	1615	2569	259184	0.259803808554616	1.296675665036	0.264645386589354	0.224267953941265	1.25140629375585	4.18570965074666e-20	0.0405045636716587	1.04133606200755	0.85458563406323	0.970903082856591	FALSE
C3_OVARY	ILD_COMORB	PGS000048	392	1243	62094	199659	-0.0198686997441479	0.98032738209291	0.737242507477304	0.237634772921777	1.26824591048008	1.19039317131669e-17	-0.0541643842536188	0.947276376382257	0.342736152083292	0.761585720848015	FALSE
C3_OVARY	I9_STR	PGS000048	26	1609	2680	259073	0.34032565162879	1.40540518853954	0.0974423114245852	0.224025918199938	1.25110344535739	5.2712159474389e-20	0.0498076783480351	1.05106893362287	0.801775327167588	0.957751755903208	FALSE
C3_OVARY	N14_FEMGENPROL	PGS000048	63	1572	10265	251488	-0.170593159036381	0.843164537573923	0.198251383495651	0.222940920658213	1.24974673734026	2.15454391422878e-19	0.0432153412159465	1.04416272191266	0.731081253542717	0.937765859895601	FALSE
C3_OVARY	M13_SYNOTEND	PGS000048	45	1590	7161	254592	-0.066805356430279	0.935377248785759	0.668342364866418	0.223954692863179	1.25101433826655	9.09394841738054e-20	0.0295409391001306	1.02998160112868	0.842339624965662	0.967447833075468	FALSE
C3_OVARY	NEURODIS	PGS000048	284	1351	42772	218981	0.0573885402737262	1.05906722073342	0.392008606179054	0.222873319136131	1.24966225541418	7.05389248452322e-17	0.0107929769140081	1.01085143119864	0.86619068161213	0.973502544396505	FALSE
C3_OVARY	K11_FISSANAL	PGS000048	13	1622	1773	259980	0.241555632579331	1.27322828592088	0.388402699119118	0.225569466839065	1.25303607554851	2.08360640224496e-20	-0.0995945480249423	0.905204360537963	0.722564430605427	0.935280429218106	FALSE
C3_OVARY	K11_PERITON	PGS000048	15	1620	2047	259706	0.157949828343021	1.17110743683309	0.543859891114934	0.227330897453111	1.25524515665287	1.11233735337864e-20	-0.280344085193975	0.755523732195677	0.278694410243534	0.715058877160139	FALSE
C3_OVARY	D3_BLOOD_IMMUN	PGS000048	151	1484	18267	243486	0.365692580172599	1.44151202515311	2.53385340240643e-05	0.230368059124473	1.25906333440736	1.51427908824387e-19	-0.0627124394655148	0.939213515601116	0.454762168313398	0.82880077057146	FALSE
C3_OVARY	ST19_FRACT_FOREA	PGS000048	14	1621	2278	259475	-0.121230255929879	0.885829968505585	0.653396807344318	0.227708092669632	1.25571871842852	9.50255186348586e-21	-0.333458304487501	0.716441770423994	0.207833860244097	0.644820802074001	FALSE
C3_OVARY	DM_COMORB	PGS000048	83	1552	11188	250565	0.0475772046954815	1.04872716465725	0.679013031207204	0.228508151717444	1.25672376954722	4.25110724134569e-20	-0.0760732276069571	0.926748340511351	0.49890150216377	0.851129257730022	FALSE
C3_OVARY	PAIN	PGS000048	158	1477	25015	236738	0.0653543667813282	1.06753725710543	0.437111949750667	0.241933431783468	1.27370940143079	2.46782463667544e-21	-0.178392710765765	0.836613811717652	0.0311923924319414	0.27447124796577	FALSE
C3_OVARY	Z21_PERSONS_W_POTEN_HEALTH_HAZARDS_RELATED_FAMILY_PERSONAL_HISTORY_CERTA_CONDI_INFLUENCI_HEALTH_STATUS	PGS000048	230	1405	33885	227868	0.0615863614609394	1.06352233990589	0.394975747368757	0.236951157715766	1.26737921456772	1.28241635527654e-19	-0.0877556292980568	0.915984689197075	0.211833536771617	0.649453717527353	FALSE
C3_OVARY	N14_OTHNONINFVULV	PGS000048	13	1622	1290	260463	0.472579919327688	1.60412737851041	0.0981599014633762	0.224982887899266	1.25230128650275	2.61589754965135e-20	-0.0444244410979376	0.956547873070212	0.874442621931282	0.974597922528764	FALSE
C3_OVARY	H7_CONJUNCTIVITIS	PGS000048	54	1581	10700	251053	-0.251674608121439	0.777497688346119	0.0764378575865864	0.224385199956939	1.25155302475943	9.64783335573057e-20	0.0103991869221643	1.01045344638815	0.939295265398757	0.988446991769993	FALSE
C3_OVARY	ST19_INJURY_POISO_CERTA_OTHER_CONSE_EXTER_CAUSES	PGS000048	127	1508	18792	242961	0.0789625707320835	1.08216381671285	0.399140440647601	0.231124438124896	1.26001602372539	5.85679049701868e-20	-0.0820467963874516	0.921228847505553	0.366700269622594	0.777995828893133	FALSE
C3_OVARY	M13_HALLUXVALGUS	PGS000048	17	1618	3615	258138	-0.466108847526817	0.627438985148563	0.0759423808894017	0.222801488484633	1.24957249458405	6.99417559784592e-20	0.179717534197792	1.19687923791557	0.437902639791499	0.820183297036294	FALSE
C3_OVARY	KNEE_ARTHROSIS	PGS000048	43	1592	6389	255364	-0.13148454019197	0.876792830081853	0.425672414605936	0.221086768211903	1.24743166328331	2.53404885117965e-19	0.140630995453922	1.15099984543703	0.349851472872095	0.766320321640116	FALSE
C3_OVARY	CD2_INSITU	PGS000048	41	1594	6601	255152	0.0483179360209755	1.04950427750039	0.760817030012544	0.229231480593424	1.25763312298001	1.10777991854817e-20	-0.175964036079216	0.838648143870137	0.257311116389495	0.696073261560431	FALSE
C3_OVARY	K11_OTHENTERCOL	PGS000048	47	1588	6133	255620	0.204443450318365	1.22684207635525	0.168383907722453	0.229890172243405	1.25846178830436	1.00313466766435e-20	-0.179123453789201	0.836002685326796	0.220744320725794	0.660149273934807	FALSE
C3_OVARY	G6_MIGRAINE	PGS000048	97	1538	15424	246329	0.0206572275476646	1.02087206483685	0.85073754591993	0.219161785100072	1.24503268813245	2.09349688926724e-18	0.093207045454253	1.09768898325611	0.36025882973633	0.773718931570574	FALSE
C3_OVARY	J10_ACUTEUPPERINFEC	PGS000048	124	1511	18317	243436	0.10727173853681	1.11323672269948	0.255930946880206	0.232108097147695	1.26125605964227	3.57484893532816e-20	-0.0980131161079305	0.90663701212703	0.288479670029252	0.723137804252062	FALSE
C3_OVARY	J10_PNEUMONAS	PGS000048	33	1602	5509	256244	-0.0749372899830656	0.927801666962527	0.674503392706179	0.232698403686952	1.26200080713499	2.14142069839955e-21	-0.405480571887246	0.666656357560321	0.0221055859070205	0.225326369242732	FALSE
C3_OVARY	N14_CALCUKIDUR	PGS000048	18	1617	1979	259774	0.291913722142972	1.3389874876845	0.251185588051571	0.222710068287966	1.24945826364244	7.1801529838346e-20	0.203131565779781	1.22523365646527	0.38571130042224	0.790416639081333	FALSE
C3_OVARY	FG_CVD	PGS000048	530	1105	76534	185219	0.00705747622383283	1.0070824388991	0.898589620621145	0.23837011522444	1.26917884832053	6.98163423514499e-16	-0.0417743868442934	0.959086138615284	0.420328509807034	0.810122515795274	FALSE
C3_OVARY	I9_CEREBVASC	PGS000048	35	1600	3370	258383	0.441500233178929	1.55503838961059	0.0107092427119051	0.226505734733091	1.25420980237174	2.55089019883323e-20	-0.0840069151209734	0.919424898138745	0.62795446460146	0.905032191065299	FALSE
C3_OVARY	I9_DVTANDPULM	PGS000048	13	1622	2910	258843	-0.422113007064751	0.655659941001292	0.146733267382891	0.22453400146442	1.25173927159277	3.19845808833358e-20	0.0454540837819945	1.04650295205307	0.865068238793501	0.973268600523538	FALSE
C3_OVARY	K11_PULP_PERIAPICAL_INCLAVO	PGS000048	21	1614	2673	259080	0.256471193418993	1.29236153674616	0.244052007760495	0.226791828049073	1.25456867474608	1.64704436946906e-20	-0.152285338285723	0.858743213462842	0.475729847329019	0.840350076981157	FALSE
C3_OVARY	M13_OTHERJOINT	PGS000048	75	1560	13854	247899	-0.201008913346517	0.817905141249427	0.0935536177035077	0.228406596596631	1.25659614929333	3.89193453992073e-20	-0.0768391059610166	0.926038835749544	0.507849524487437	0.855319146583965	FALSE
C3_OVARY	AB1_SEPSIS_CONDITION	PGS000048	19	1616	3063	258690	-0.0328107673355732	0.967721666812986	0.888658173413155	0.225306386274737	1.25270646946901	2.67152112517865e-20	-0.0488378356071608	0.952335552093844	0.833477567468882	0.96569201852536	FALSE
C3_OVARY	I9_CVD_HARD	PGS000048	45	1590	5315	256438	0.192244274259088	1.21196653303577	0.214803451947575	0.225065138683969	1.25240429350239	5.72644213185784e-20	-0.00897103498349242	0.991069084689546	0.952919897443332	0.990955127559081	FALSE
C3_OVARY	CD2_INSITU_CERVIX_UTERI_NOS_EXALLC	PGS000048	22	1613	3235	258518	0.217363388748588	1.24279563804292	0.340054025168229	0.223091617153853	1.24993508398525	6.91177578337924e-20	0.125500911436364	1.13371620227023	0.552094071223006	0.87491626259723	FALSE
C3_OVARY	Z21_TOBAC_USE	PGS000048	18	1617	3841	257912	-0.216818617736544	0.805075982566465	0.37920626733959	0.223933393447695	1.25098769267615	4.6413055583035e-20	0.0714892622119305	1.07410661711017	0.752039306130243	0.944397613368853	FALSE
C3_OVARY	H7_CONJUNCTIVITISACUNONATOPIC	PGS000048	54	1581	10700	251053	-0.251674608121439	0.777497688346119	0.0764378575865864	0.224385199956939	1.25155302475943	9.64783335573057e-20	0.0103991869221643	1.01045344638815	0.939295265398757	0.988446991769993	FALSE
C3_OVARY	AB1_OTHER_BACTERIAL	PGS000048	12	1623	4244	257509	-0.930391527987657	0.394399261788801	0.00402554002103902	0.222619704830581	1.24934536337498	6.63248303608739e-20	0.27503576427579	1.31657776047575	0.306620183646109	0.735787611294151	FALSE
C3_OVARY	M13_MENISCUSDERANGEMENTS	PGS000048	15	1620	2933	258820	-0.263241038420184	0.768556623308676	0.318221093799842	0.225832046999073	1.25336514116289	2.07027596354861e-20	-0.0921833217850349	0.911937956126503	0.711987705918424	0.931544203895106	FALSE
C3_OVARY	J10_UPPERDIS	PGS000048	186	1449	31929	229824	-0.0354464330688774	0.965174434277724	0.656105824801695	0.227290360508578	1.2551942738809	1.1742010205617e-18	-0.0222148833714299	0.978030050074871	0.771621953977645	0.949476407949008	FALSE
C3_OVARY	I9_PAROXTAC	PGS000048	13	1622	1477	260276	0.219043690161173	1.24488566475475	0.460184750149192	0.223542625464727	1.250498942239	4.64166765363519e-20	0.154784269232255	1.16740608852602	0.566904124081252	0.881400572216148	FALSE
C3_OVARY	N14_CERVICAL_HSIL	PGS000048	26	1609	4084	257669	0.192534640052476	1.21231849775648	0.341532028499078	0.225323181351026	1.25272750894642	3.21746219092584e-20	-0.0396430811304955	0.961132424238061	0.840772317450109	0.966928040482336	FALSE
C3_OVARY	F5_ADO	PGS000048	148	1487	26094	235659	-0.0624837784849165	0.939428301640242	0.483018810223682	0.220918544435699	1.24722183326805	3.9850989745798e-18	0.0424535473618586	1.04336758807093	0.615609208558415	0.901207286734956	FALSE
C3_OVARY	J10_BRONCH	PGS000048	23	1612	4179	257574	-0.156828611739799	0.854850557613041	0.464105625605161	0.22539997121761	1.25282370941826	2.99978754275716e-20	-0.0401282340631443	0.960666241117976	0.84370628619427	0.967908487256539	FALSE
C3_OVARY	G6_OTHNEU	PGS000048	23	1612	2732	259021	0.262233132012249	1.29982953898492	0.225439086925936	0.224195030150772	1.2513150397928	4.63585013824648e-20	0.0478858540760263	1.04905090360533	0.817498896734032	0.961948920327424	FALSE
C3_OVARY	C3_MELANOMA	PGS000048	11	1624	1519	260234	0.0767849070264081	1.07980979191306	0.808882258525385	0.224501372002895	1.25169842868071	3.01350193917425e-20	0.0356283885811352	1.03627068491059	0.905007026068826	0.980997370664451	FALSE
C3_OVARY	M13_SPONDYLOPATHY	PGS000048	59	1576	10979	250774	-0.352692584497625	0.702793209699783	0.0139823468842929	0.218258254758298	1.24390827137105	1.08510391261755e-18	0.183592756607522	1.20152640975663	0.155673304013191	0.576704350444585	FALSE
C3_OVARY	D3_APLASTICANDOTHANAEMIA	PGS000048	57	1578	6657	255096	0.402407499474819	1.49542059163698	0.00306086019978431	0.228921430068355	1.25724325361261	1.94681406566081e-20	-0.121690511164777	0.885422354435802	0.355041139914805	0.770219106584268	FALSE
C3_OVARY	H7_EYELIDINFLAMMATION	PGS000048	11	1624	1563	260190	-0.200967047319583	0.817939384404908	0.592434804983633	0.221468398938822	1.24790781238654	9.68754041074834e-20	0.513442281559125	1.67103347371682	0.0909864208872379	0.459714112459383	FALSE
C3_OVARY	E4_DM2	PGS000048	32	1603	4570	257183	0.0540915151424355	1.05558119939877	0.762381704298304	0.229213156204205	1.25761007783232	8.08670988440827e-21	-0.240691686106743	0.786083949633552	0.185254570921281	0.618133254678805	FALSE
C3_OVARY	K11_ORAL	PGS000048	50	1585	8417	253336	-0.00975857778225907	0.9902888826304	0.946084352777489	0.22925941667495	1.25766825681221	1.35244189526492e-20	-0.148042915576737	0.86239410400753	0.297859805416068	0.729825568046617	FALSE
C3_OVARY	M13_ARTHRITISNAS	PGS000048	17	1618	2047	259706	0.104124291046579	1.10973837688846	0.689715917421438	0.222869852794686	1.24965792366562	6.67617228650965e-20	0.180842567914669	1.19822652514293	0.437039425235765	0.819783220795014	FALSE
C3_OVARY	D3_ANAEMIA_IRONDEF	PGS000048	66	1569	8164	253589	0.324489953172813	1.38332490553668	0.0127882007622627	0.222593286687615	1.24931235842652	2.62916699263539e-19	0.054858172042434	1.05639077830377	0.655996864255045	0.914792426883124	FALSE
C3_OVARY	H7_CATARACTSENILE	PGS000048	14	1621	1409	260344	0.154539168211788	1.16711999116523	0.595512516290999	0.223103391115894	1.24994980076012	5.61409643211671e-20	0.190232233840489	1.20953045894691	0.458036538704842	0.831059872662252	FALSE
C3_OVARY	ASTHMA_PSYCH_COMORB	PGS000048	156	1479	27477	234276	-0.0577194172884243	0.943914756446506	0.505139511184558	0.222952194931553	1.24976082740601	2.36873592156772e-18	0.0190103833074594	1.01919223114876	0.818349361617852	0.961983915332553	FALSE
C3_OVARY	I9_K_CARDIAC	PGS000048	464	1171	64871	196882	0.0271175797404062	1.027488607505	0.638262410871025	0.225604532428854	1.2530800147679	3.71744370001014e-15	-0.00315957554931504	0.996845410656697	0.953184030809987	0.991065590443069	FALSE
C3_OVARY	K11_OTHINT	PGS000048	18	1617	2457	259296	-0.203819768163236	0.815609356713601	0.491689465832114	0.218371353066594	1.24404896324807	3.80742392987725e-19	0.552153503742803	1.73698960666352	0.0116814873498761	0.154185102735817	FALSE
C3_OVARY	M13_ARTHROSIS_KNEE	PGS000048	43	1592	6389	255364	-0.13148454019197	0.876792830081853	0.425672414605936	0.221086768211903	1.24743166328331	2.53404885117965e-19	0.140630995453922	1.15099984543703	0.349851472872095	0.766320321640116	FALSE
C3_OVARY	H7_LACRIMALSYSTEM	PGS000048	33	1602	4415	257338	0.0232458675581424	1.02351815852383	0.899795296084217	0.223508903422558	1.25045677357195	7.82871803003845e-20	0.0622111297108571	1.06418700250537	0.719971670058405	0.934200467208879	FALSE
C3_OVARY	K11_OTHGASTR	PGS000048	60	1575	7022	254731	0.168756626447697	1.18383199046469	0.235134753507789	0.217892910404696	1.24345389951385	1.28906407709937e-18	0.185530271724077	1.20385664203964	0.147671168755561	0.56437215123229	FALSE
C3_OVARY	L12_PAPULOSQUAMOUS	PGS000048	45	1590	6512	255241	0.0555589901391514	1.05713137556008	0.730885582212036	0.220721170156798	1.24697568805025	3.00551818480247e-19	0.150485804157209	1.16239880375533	0.314875640700018	0.741862190176318	FALSE
C3_OVARY	J10_UPPERINFEC	PGS000048	224	1411	40164	221589	-0.100524189424898	0.904363236121604	0.169300615805236	0.233021190585289	1.2624082302131	4.53871161969996e-19	-0.0600703986665981	0.94169823695046	0.395740051737306	0.795396448131608	FALSE
C3_OVARY	L12_INFECT_SKIN_OTHER	PGS000048	32	1603	3982	257771	0.253149333042371	1.28807561472342	0.157185363624097	0.228410461358724	1.25660100574788	1.14306399394451e-20	-0.195851790421525	0.822134073793628	0.27200562942956	0.709462637375029	FALSE
C3_OVARY	J10_BRONCHITIS	PGS000048	15	1620	1987	259766	0.156466158014946	1.16937118780715	0.550444201743495	0.228201363805267	1.25633828102041	7.82523454540394e-21	-0.388431564665626	0.678119627635431	0.136701496283876	0.547780343307542	FALSE
C3_OVARY	AB1_DERMATOPHYTOSIS	PGS000048	42	1593	8769	252984	-0.279729202290179	0.755988433675873	0.0744941515160748	0.228931240853114	1.25725558821607	1.25216595291014e-20	-0.161213335703605	0.851110479484865	0.298213781883249	0.730174194225435	FALSE
C3_OVARY	K11_GALLBILPANC	PGS000048	89	1546	13207	248546	-0.00622199733992458	0.993797319202269	0.955606039332155	0.225240696288065	1.25262418190049	1.73833391443394e-19	-0.0088364362262057	0.991202490334646	0.934736633190096	0.987416666361523	FALSE
C3_OVARY	ST19_COMPLICATIO_OTHER_INTERNAL_PROSTHET_DEVICES_IMPLANTS_GRAFTS	PGS000048	11	1624	650	261103	1.01379324407215	2.75603552760655	0.000812134628226241	0.226096914793762	1.25369716119253	1.60748258949937e-20	-0.222650195320635	0.800394782170927	0.479632708536166	0.842118904159506	FALSE
C3_OVARY	SLE_COMORB	PGS000048	79	1556	10597	251156	0.0395432988982342	1.04033554329258	0.737647678270149	0.227219712391212	1.25510559990088	6.21209784181245e-20	-0.0523185266467272	0.949026528456265	0.64937967085048	0.912696760912988	FALSE
C3_OVARY	L12_PRURITUS	PGS000048	21	1614	4224	257529	-0.269313104761681	0.763904036208576	0.231560822646304	0.224590000924146	1.25180937027842	3.74270924708369e-20	0.0102759466022077	1.01032892545528	0.962406998955656	0.993309340318811	FALSE
C3_OVARY	R18_ABNORMAL_FINDI_EXAMI_OTHER_BODY_FLUIDS_SUBST_TISSU_WO_DIAGNOSIS	PGS000048	12	1623	1628	260125	0.210674452583372	1.23451039796604	0.487215129402666	0.22862880986747	1.25687541266065	6.14369019743035e-21	-0.549367276991564	0.577314975312172	0.0661084415094836	0.398457270330022	FALSE
C3_OVARY	R18_ABDOMI_PELVIC_PAIN	PGS000048	98	1537	15059	246694	0.120062460544558	1.12756727784612	0.252944220666745	0.245758867058249	1.27859122590325	8.43604348829749e-23	-0.355714096106338	0.700672916716189	0.000685320852400206	0.0204203891712327	TRUE
C3_OVARY	K11_OTHANRECT	PGS000048	56	1579	7778	253975	0.105096122987695	1.11081738030948	0.444654482947752	0.22801015015256	1.25609807495473	2.50157339611731e-20	-0.0986813807986977	0.90603134102133	0.46935839119423	0.836541542383351	FALSE
C3_OVARY	H8_EXTERNAL	PGS000048	69	1566	12128	249625	-0.111794798031215	0.894227735966605	0.364180384941134	0.234326980225775	1.26405774652845	3.11632796640296e-21	-0.231602266423773	0.793261567331243	0.0590359233840779	0.378079843236466	FALSE
C3_OVARY	AB1_VIRAL_WARTS	PGS000048	34	1601	6229	255524	-0.118693311456568	0.888080123000134	0.499916271538825	0.225493986182272	1.25294149913194	3.86947659818744e-20	-0.0359466058304281	0.964691801025618	0.831399407161874	0.965214165093905	FALSE
C3_OVARY	J10_TONSILLITIS	PGS000048	45	1590	10897	250856	-0.317467111738401	0.727990622726647	0.0398372255021296	0.225722590788185	1.25322796007148	4.85103992554795e-20	-0.0302981289617475	0.970156258751899	0.8367408755191	0.966214873254222	FALSE
C3_OVARY	FIBRO_COMORB	PGS000048	210	1425	39771	221982	-0.176818644619869	0.837931734172309	0.0209490844198084	0.217650333810898	1.24315230328394	6.18938178896672e-17	0.0554416492403301	1.05700733809178	0.441997341648597	0.822344647713354	FALSE
C3_OVARY	K11_MALABSORB	PGS000048	17	1618	2069	259684	0.273529669629338	1.31459636222025	0.262058255100674	0.227562318119735	1.25553567993905	1.08737311260147e-20	-0.275133980531185	0.759470362165578	0.250401085343353	0.690450052488804	FALSE
C3_OVARY	K11_PULPITIS_1	PGS000048	21	1614	2673	259080	0.256471193418993	1.29236153674616	0.244052007760495	0.226791828049073	1.25456867474608	1.64704436946906e-20	-0.152285338285723	0.858743213462842	0.475729847329019	0.840350076981157	FALSE
C3_OVARY	Z21_PERSONS_ENCOUNTERI_HEALTH_SERVI_EXAM_INVES	PGS000048	98	1537	13296	248457	0.162814235787784	1.17681805870259	0.121206264037002	0.232332999158157	1.26153975056593	1.6624837976826e-20	-0.126675301926394	0.881019691556399	0.216583551966728	0.655039032794541	FALSE
C3_OVARY	L12_SEBORRKERAT	PGS000048	60	1575	7299	254454	0.18230784787941	1.19998354941531	0.168476359110305	0.229826958672741	1.2583822389555	1.45472310518523e-20	-0.136276386332045	0.872601424049966	0.294589183753986	0.727838644567403	FALSE
C3_OVARY	CD2_BENIGN_EXALLC	PGS000048	148	1487	22241	239512	0.0964227072722728	1.10122446121181	0.265051225965605	0.243011394733587	1.27508315326851	1.13471238364587e-21	-0.206294615335931	0.813593343893913	0.0165382783968563	0.190054315909685	FALSE
C3_OVARY	M13_OSTEOPOROSIS	PGS000048	13	1622	1705	260048	0.0820674495940155	1.08552902585241	0.770252520486431	0.225934299039557	1.25349330685853	1.82125434152849e-20	-0.150993808817678	0.859853022149557	0.585532856701667	0.88980511818472	FALSE
C3_OVARY	ASTHMA_CVDMETABOCOMORB	PGS000048	131	1504	17428	244325	0.0855943453413944	1.08936433294587	0.356217392742491	0.23348820922737	1.26299793608162	2.41025018658209e-20	-0.112236495849743	0.893832844744077	0.21741375157267	0.656143054059428	FALSE
C3_OVARY	E4_OBESITY	PGS000048	38	1597	6792	254961	-0.112589678531813	0.893517214203549	0.493112672735144	0.229899025721588	1.25847293011767	7.43879592389172e-21	-0.2292176574282	0.795155443179798	0.165314856308165	0.590715663775066	FALSE
C3_OVARY	N14_RENALCOLNAS	PGS000048	11	1624	1323	260430	0.0148563151410771	1.01496721871641	0.968886500274102	0.230692329256573	1.25947167724425	2.58351284749677e-21	-0.961895624473519	0.382167752357378	0.00292978360874174	0.0603251386928856	FALSE
C3_OVARY	PNEUMONIA	PGS000048	33	1602	5715	256038	-0.110915747567562	0.89501415287195	0.534186917752692	0.232676451318813	1.26197310353276	2.15897831699857e-21	-0.404019080484693	0.667631382417025	0.0224847236380797	0.227844497038381	FALSE
C3_OVARY	Z21_FOLLOW__EXAM_TREAT_CONDI_OTH_MALIG_NEOPLASMS	PGS000048	21	1614	3219	258534	-0.0158153045085166	0.984309100720863	0.943261675625096	0.225522147600347	1.25297678423815	2.67973540275209e-20	-0.0581744401548954	0.943485351350301	0.786177409661103	0.953675637548583	FALSE
C3_OVARY	J10_PNEUMOPROBBAC	PGS000048	33	1602	5699	256054	-0.107884171400236	0.897731573399676	0.545420590638715	0.232676458962946	1.26197311317945	2.1586634251144e-21	-0.4040972912786	0.667579168478442	0.0224708370154607	0.22777928344513	FALSE
C3_OVARY	G6_SLEEPDISOTH	PGS000048	29	1606	4107	257646	0.0887693141237179	1.09282852713972	0.643265452171441	0.224964098603002	1.25227775686392	4.01820563999094e-20	-0.0111180612152124	0.988943516009651	0.952272017345549	0.990904787488299	FALSE
C3_OVARY	I9_CHD	PGS000048	21	1614	2856	258897	0.0359047089967366	1.03655706722174	0.871521467231566	0.225759494887011	1.25327421017337	2.36261622468757e-20	-0.080350063130136	0.922793253943615	0.716541355363628	0.933102977326848	FALSE
C3_OVARY	SMOKING	PGS000048	18	1617	4031	257722	-0.266677638885144	0.765919934477687	0.279532625930888	0.223928236633259	1.25098124158139	4.64300406073984e-20	0.0719768959200628	1.07463051542766	0.751021532821656	0.944050200300553	FALSE
C3_OVARY	M13_ARTHROPATHIES	PGS000048	173	1462	27159	234594	-0.109646350035417	0.896151003033578	0.189004806470321	0.221930295937969	1.24848435040063	5.3533810563905e-18	0.0272184472167508	1.02759225291495	0.729883400200422	0.937541416020549	FALSE
C3_OVARY	N14_UTER_POLYP	PGS000048	23	1612	2840	258913	0.192191780569485	1.21190291411059	0.377251314766917	0.224510445513277	1.25170978603092	4.05289801923897e-20	0.0138533355164593	1.01394973761809	0.947527497279978	0.990229236394219	FALSE
C3_OVARY	PULM_PSYCH_COMORB	PGS000048	156	1479	27477	234276	-0.0577194172884243	0.943914756446506	0.505139511184558	0.222952194931553	1.24976082740601	2.36873592156772e-18	0.0190103833074594	1.01919223114876	0.818349361617852	0.961983915332553	FALSE
C3_OVARY	R18_DIZZI_GIDDI	PGS000048	12	1623	1104	260649	0.497771519416839	1.64505121820052	0.102840308132698	0.224048170432413	1.25113128551186	3.7164881511792e-20	0.0884936913213295	1.09252736018468	0.752317310209844	0.944490675210471	FALSE
C3_OVARY	ST19_INJURI_ELBOW_FOREA	PGS000048	14	1621	2497	259256	-0.202965838142316	0.816306127483041	0.452135951617362	0.227567418472821	1.25554208363066	1.00303650083006e-20	-0.320504576219903	0.725782731959674	0.226485595107747	0.666983933230059	FALSE
C3_OVARY	N14_OTHBLADD	PGS000048	16	1619	3509	258244	-0.389409941955187	0.677456495241881	0.124905627412116	0.225844405697175	1.25338063122	1.99753055725107e-20	-0.107427374283741	0.898141748270009	0.671046455025905	0.918750532238364	FALSE
C3_OVARY	N14_FEMALE_GENITAL_HSIL	PGS000048	27	1608	4204	257549	0.200000140057715	1.22140292922706	0.313650596218826	0.225410370142822	1.25283673750605	3.20833087204653e-20	-0.0434485755634075	0.95748179078661	0.821815225617497	0.962988668164504	FALSE
C3_OVARY	AB1_VIRAL_NOS	PGS000048	17	1618	3554	258199	-0.262665234303632	0.768999288808259	0.302673236609878	0.223717079610985	1.25071711599447	4.74231805307212e-20	0.0979859659928336	1.10294730622949	0.682842444458795	0.922826606060242	FALSE
C3_OVARY	E4_HYTHY_AI_STRICT	PGS000048	40	1595	4910	256843	0.136525498521273	1.14628410595279	0.42117383998829	0.221226175624592	1.24760557662612	2.24086963264514e-19	0.148254626357038	1.15980817649917	0.34284924412741	0.761645180925975	FALSE
C3_OVARY	F5_DEPRESSIO	PGS000048	142	1493	25283	236470	-0.0792201414387573	0.923836527355536	0.384979026584657	0.219231327011386	1.24511927309584	6.25037200728722e-18	0.0635264653536919	1.06558768658331	0.459770727205033	0.8320318084038	FALSE
C3_OVARY	G6_NEUROOTH	PGS000048	12	1623	1222	260531	0.427950721427171	1.53411048032982	0.145753833426311	0.225016546511465	1.25234343793548	2.52771132359766e-20	-0.0252798526039848	0.975037007198104	0.929997322983815	0.986612806862726	FALSE
C3_OVARY	C3_LYMPHNODES_SECONDARY_NAS	PGS000048	12	1623	1403	260350	0.328800923365846	1.38930125063893	0.277349652113099	0.224192225358269	1.25131153011868	3.53188650673142e-20	0.0747189022976342	1.07758120270741	0.789256126907458	0.954380375167511	FALSE
C3_OVARY	Z21_MEDICAL_OBSER_EVALU_SUSPECTED_DISEA_CONDI	PGS000048	34	1601	4031	257722	0.258690441206971	1.29523279206293	0.147172605594136	0.224609751580827	1.25183409457968	5.4829277982649e-20	0.00258254145768891	1.00258587909045	0.987649713473	0.997552332403823	FALSE
C3_OVARY	AB1_BACT_BIR_OTHER_INF_AGENTS	PGS000048	31	1604	3623	258130	0.329562790501741	1.39036011691014	0.0707357268310493	0.227113603331092	1.25497242889078	1.83840769953383e-20	-0.127074986145797	0.880667632249662	0.48469560275753	0.844775607328778	FALSE
C3_OVARY	K11_REFLUX	PGS000048	120	1515	17789	243964	-0.00723267687500083	0.99279341598741	0.94051641511738	0.226755388664388	1.25452295986844	2.39628686899928e-19	-0.0271197028512924	0.973244734381647	0.770996807523325	0.949355615407787	FALSE
C3_OVARY	ILD_DIFF_DG	PGS000048	561	1074	94832	166921	-0.0603899424969829	0.941397371161221	0.256890058030737	0.243436165980277	1.27562488697747	4.81077448202044e-16	-0.053246881862937	0.948145903557857	0.29715221607145	0.729227538888931	FALSE
C3_OVARY	C3_BREAST_EXALLC	PGS000048	60	1575	8233	253520	0.0937101170374367	1.09824133831617	0.487046826702975	0.225933273245491	1.2534920210332	6.62645580275674e-20	-0.0330717693557381	0.967469122461717	0.796195944229781	0.956589499589611	FALSE
C3_OVARY	N14_NEUROMUSCDYSBLADD	PGS000048	11	1624	1549	260204	-0.0400184766198447	0.960771687175104	0.905584657505351	0.222856146103531	1.2496407951078	5.73226517402812e-20	0.274345932205559	1.3156698561004	0.337081952397441	0.758163434913952	FALSE
C3_OVARY	N14_BREASTDISOTH	PGS000048	55	1580	8586	253167	0.0576719680754476	1.05936743236982	0.679382040690929	0.225995980611629	1.25357062668086	5.51295600732766e-20	-0.0362573074941035	0.964392116236798	0.788017670532125	0.954114303949009	FALSE
C3_OVARY	Z21_PROBL_RELATED_LIFESTYLE	PGS000048	20	1615	4148	257605	-0.213943840442768	0.807393726623686	0.368934621516764	0.222996404170582	1.24981607960248	6.97992320101212e-20	0.137180935146123	1.14703566881232	0.522331436195568	0.861945153852385	FALSE
C3_OVARY	F5_PSYCH_INCLAVO	PGS000048	176	1459	30934	230819	-0.0570319881989865	0.944563853986741	0.487910956668059	0.221649624977239	1.24813398626937	6.14203635277107e-18	0.0290151522239626	1.02944019266531	0.711878073828516	0.931529152047976	FALSE
C3_OVARY	R18_NAUSEA_VOMITI	PGS000048	24	1611	3603	258150	0.0904396845478764	1.0946554810102	0.665549785196847	0.225478671640189	1.25292231105355	2.88978972107901e-20	-0.0500617137464177	0.951170722380608	0.806357766189594	0.958562218980719	FALSE
C3_OVARY	R18_GENERAL_SYMPTOMS_SIGNS	PGS000048	97	1538	17208	244545	-0.0792120033675226	0.923844045633597	0.451008749933677	0.235046908203323	1.26496810472226	5.18416975299444e-21	-0.176666477958152	0.838059249148563	0.0905908591427925	0.45890832391204	FALSE
C3_OVARY	M13_SOFTTISSUE	PGS000048	155	1480	25863	235890	-0.107247623887315	0.898303204115748	0.213055082787402	0.22895038127762	1.25727965285204	2.69048463920692e-19	-0.0442940132555764	0.956672641681886	0.594888843362001	0.893287398922466	FALSE
C3_OVARY	FG_HYPERTENSION	PGS000048	412	1223	56955	204798	0.0359448866022074	1.03659871443927	0.547596450399946	0.221906591274776	1.24845475585037	2.76752380388559e-15	0.0109856911090835	1.01104625539064	0.843986002805182	0.968057153184058	FALSE
C3_OVARY	Z21_PRESENCE_OTH_FUNCTIONAL_IMPLANTNTS	PGS000048	20	1615	2380	259373	-0.00652465383104038	0.993496585504558	0.979563433914278	0.220865557887988	1.24715574903968	1.53136204049165e-19	0.318034141955387	1.3744231859216	0.139947026492164	0.552739314675135	FALSE
C3_OVARY	T2D_WIDE	PGS000048	31	1604	4527	257226	0.0304909204719032	1.03096052937119	0.866943206399241	0.229851862720815	1.25841357815751	6.11581930265955e-21	-0.285205478057279	0.751859747765756	0.123115278188129	0.523697713942041	FALSE
C3_OVARY	N14_MESNRUIRREG	PGS000048	65	1570	12497	249256	9.85503031348461e-05	1.00009855515938	0.999394649076071	0.226591868698336	1.25431783708793	5.84597478264679e-20	-0.0454139988456332	0.955601781894503	0.714408195151151	0.93228160916701	FALSE
C3_OVARY	ASTHMA_INFECTIONS	PGS000048	31	1604	6075	255678	-0.169777933354863	0.843852187215438	0.358088119318598	0.232948648956056	1.26231665638482	1.85623309804475e-21	-0.438764814998688	0.644832416710489	0.0161126940507494	0.187626424539785	FALSE
C3_OVARY	VWXY20_ACCIDENTS	PGS000048	70	1565	10283	251470	0.0458766754326844	1.04694528892038	0.71383632003269	0.225285344471165	1.25268011054287	1.10893483805044e-19	-0.0120948364121204	0.987978012128956	0.919006683179401	0.984514144950359	FALSE
C3_OVARY	J10_SINUSITIS	PGS000048	63	1572	11942	249811	-0.152378738837409	0.858663010118524	0.23740582836511	0.230789874987655	1.25959453932202	1.08604498199914e-20	-0.156529841726607	0.855105999482702	0.218144280741699	0.656981992849557	FALSE
C3_OVARY	G6_EPIPAROX	PGS000048	154	1481	23390	238363	0.0604762178964581	1.06234233253455	0.492952328274945	0.21766171800007	1.24316645564548	1.48643548395263e-17	0.074329588803984	1.0771617674559	0.367993838171204	0.778670543513931	FALSE
C3_OVARY	I9_ANGINA	PGS000048	43	1592	6227	255526	-0.0738062459898009	0.928851645138707	0.641533981096697	0.225331202736368	1.25273755759679	4.96822981727248e-20	-0.0221584893004634	0.978085206726162	0.885449295790505	0.976577701186904	FALSE
C3_OVARY	ARTHROSIS_COMORB	PGS000048	38	1597	6792	254961	-0.112589678531813	0.893517214203549	0.493112672735144	0.229899025721588	1.25847293011767	7.43879592389172e-21	-0.2292176574282	0.795155443179798	0.165314856308165	0.590715663775066	FALSE
C3_OVARY	K11_APPENDIX	PGS000048	35	1600	4866	256887	0.161333893947757	1.17507725450274	0.351946015554813	0.225581517922436	1.25305117608172	3.85947178075727e-20	-0.0343168098485369	0.966265333767057	0.836020445010675	0.966134929141315	FALSE
C3_OVARY	K11_PULPITIS_2	PGS000048	26	1609	3569	258184	0.204835371030529	1.22732299541044	0.300568685405949	0.22869206811695	1.25695492291388	8.86403768620731e-21	-0.245370840875585	0.78241433321885	0.210629828897551	0.6479979027496	FALSE
C3_OVARY	R18_SYMPTOMS_SIGNS_INVOLVI_URINARY_SYSTEM	PGS000048	53	1582	7124	254629	0.130341249290373	1.13921707401873	0.352635293802012	0.230092137105489	1.25871597903381	1.00199075905802e-20	-0.175068795699563	0.839399271722677	0.217402020749867	0.656138133437486	FALSE
C3_OVARY	J10_ASTHMA	PGS000048	180	1455	32048	229705	-0.0729590434569046	0.929638904041934	0.36122804070306	0.238652358225222	1.26953711572406	1.73727123769153e-20	-0.123273575859027	0.884021782457517	0.11283747568642	0.503682108415683	FALSE
C3_OVARY	C3_MELANOMA_EXALLC	PGS000048	11	1624	1519	260234	0.0767849070264081	1.07980979191306	0.808882258525385	0.224501372002895	1.25169842868071	3.01350193917425e-20	0.0356283885811352	1.03627068491059	0.905007026068826	0.980997370664451	FALSE
C3_OVARY	I9_AF	PGS000048	13	1622	2308	259445	-0.255349504624317	0.774645708385445	0.360197069093915	0.226252393183624	1.25389209916246	1.57483844497552e-20	-0.201222230269468	0.817730686849129	0.479444765250474	0.842034872393592	FALSE
C3_OVARY	K11_CHOLECYST	PGS000048	17	1618	1970	259783	0.267153607249929	1.30624107902084	0.280222908907732	0.225393644420503	1.25281578308191	2.49100928076036e-20	-0.0623505483443723	0.939553470142824	0.796935984199852	0.956754125241889	FALSE
C3_OVARY	I9_CHD_NOREV	PGS000048	21	1614	2856	258897	0.0359047089967366	1.03655706722174	0.871521467231566	0.225759494887011	1.25327421017337	2.36261622468757e-20	-0.080350063130136	0.922793253943615	0.716541355363628	0.933102977326848	FALSE
C3_OVARY	KRA_PSY_ANYMENTAL	PGS000048	178	1457	31047	230706	-0.0455954077249719	0.955428442969241	0.577112330863919	0.222200615266262	1.24882188547069	5.3481115269673e-18	0.0236960357971253	1.0239790176151	0.761830442038944	0.947128399790709	FALSE
C3_OVARY	J10_VOCALLARYNX	PGS000048	22	1613	2999	258754	0.169844669968858	1.18512075217933	0.436720706401465	0.22557230784428	1.2530396354356	2.68329602472095e-20	-0.06303283006587	0.938912648619041	0.764697169866518	0.947852681601442	FALSE
C3_OVARY	MULTIMORB	PGS000048	271	1364	41645	220108	0.0241384629343149	1.02443215395292	0.722161347850536	0.232261017535754	1.26144894615612	2.05742190581403e-18	-0.0457573055420787	0.955273773710568	0.485912467171848	0.845329200630058	FALSE
C3_OVARY	K11_IBS	PGS000048	91	1544	17950	243803	-0.24416650618745	0.783357189584192	0.030755406788276	0.219847128936558	1.24588625607184	1.45190757700174e-18	0.0888874774430658	1.09295766701561	0.394545703999124	0.794885600608712	FALSE
C3_OVARY	COPD_ASTHMA_PNEUMONIA_SEPSIS	PGS000048	33	1602	5720	256033	-0.11180980619289	0.894214315352879	0.530895493507659	0.232667209682871	1.26196144089066	2.16743320665801e-21	-0.403509206458106	0.667971877115579	0.0226412704173897	0.228681816083628	FALSE
C3_OVARY	N14_MENORRHAGIA	PGS000048	42	1593	8160	253593	0.0218133376610623	1.02205298786249	0.892229997745093	0.225338311824574	1.25274646345025	5.08365977315129e-20	-0.0220478082673918	0.978193468198409	0.885038467767358	0.976514029517538	FALSE
C3_OVARY	M13_LIMBPAIN	PGS000048	14	1621	2387	259366	-0.2353556398415	0.790289741126734	0.451460830772339	0.221430664031146	1.2478607235889	1.07328036446237e-19	0.385684410213788	1.47062048476802	0.13955576881005	0.552317229166321	FALSE
C3_OVARY	RHEUMA_ENDPOINTS	PGS000048	100	1535	14392	247361	-0.0530856844252005	0.948298754567376	0.622455807458433	0.221313084093891	1.24771400882884	9.92651514755705e-19	0.0569658035068903	1.05861960869836	0.574078860423878	0.88480293963734	FALSE
C3_OVARY	H7_CATARACTOTHER	PGS000048	53	1582	6012	255741	0.160607576047047	1.17422408473183	0.26483028460867	0.22487424284515	1.25216523755236	7.86415360102273e-20	-0.00297711825790081	0.997027308964116	0.98277379902321	0.996905786471159	FALSE
C3_OVARY	F5_NEUROTIC	PGS000048	21	1614	3616	258137	-0.167327452120951	0.845922566841587	0.498396273484898	0.220867935905574	1.24715871480151	1.54153702522623e-19	0.314955756968648	1.37019868787243	0.146395438189978	0.562623149089612	FALSE
C3_OVARY	E4_LIPOPROT	PGS000048	38	1597	5456	256297	-0.025320864620894	0.974997019783866	0.878774601641139	0.227559848857049	1.25553257969547	1.83767059107735e-20	-0.124152988141474	0.883244704580069	0.451869664083984	0.827192721184079	FALSE
C3_OVARY	IBD_COMORB	PGS000048	652	983	103021	158732	-0.0255346159765026	0.974788635121218	0.622728664927226	0.240561144091797	1.27196270445593	1.36729605362317e-14	-0.039584236419315	0.96118898346206	0.424931342314114	0.812743288149711	FALSE
C3_OVARY	R18_OTHER_SYMPTOMS_SIGNS_INVOLVI_DIGES_SYSTEM_ABDOMEN	PGS000048	44	1591	4683	257070	0.355883736951519	1.42744157990643	0.0214617802221391	0.227109260516792	1.2549669787904	2.59309833563031e-20	-0.0937254055573201	0.910532755150307	0.540259070376654	0.869498683828446	FALSE
C3_OVARY	K11_FISTULA	PGS000048	14	1621	1892	259861	0.244305690693306	1.27673455671396	0.365145222249267	0.225746388817934	1.25325778478263	2.02147332306821e-20	-0.111436624450836	0.894548082082803	0.675081239906167	0.920082774425149	FALSE
C3_OVARY	COPD_EXCL	PGS000048	561	1074	94832	166921	-0.0603899424969829	0.941397371161221	0.256890058030737	0.243436165980277	1.27562488697747	4.81077448202044e-16	-0.053246881862937	0.948145903557857	0.29715221607145	0.729227538888931	FALSE
C3_OVARY	J10_LOWCHRON	PGS000048	210	1425	37403	224350	-0.0923713710024041	0.91176648303076	0.21690521453174	0.240593841139233	1.27200429456075	2.13168198364693e-20	-0.119995399997747	0.886924516562548	0.098808696489261	0.476842911128145	FALSE
C3_OVARY	AB1_GASTROENTERITIS_NOS	PGS000048	14	1621	2111	259642	0.0473051358349094	1.04844187746315	0.865621545811319	0.224226177908005	1.25135401605689	3.58837166084321e-20	0.0664956941758014	1.06875636218826	0.804875991119493	0.958490365707648	FALSE
C3_OVARY	E4_DM2NOCOMP	PGS000048	23	1612	3047	258706	0.0987502433330081	1.10379058607184	0.650245482748198	0.224049223802592	1.25113260341694	4.79424136438173e-20	0.0558653316447189	1.05745526838563	0.792038515506493	0.955288385813216	FALSE
C3_OVARY	M13_DORSOPATHY	PGS000048	210	1425	34552	227201	-0.082707443880104	0.920620440970544	0.277072604900846	0.22319741265818	1.25006732849315	9.06339071511642e-18	0.0127476845851631	1.01282928267657	0.860549000337419	0.972022355121595	FALSE
C3_OVARY	K11_PULPITIS_4	PGS000048	21	1614	2673	259080	0.256471193418993	1.29236153674616	0.244052007760495	0.226791828049073	1.25456867474608	1.64704436946906e-20	-0.152285338285723	0.858743213462842	0.475729847329019	0.840350076981157	FALSE
C3_OVARY	I9_CORATHER	PGS000048	26	1609	3653	258100	-0.0263810991921984	0.973963842038737	0.896208960335264	0.225083068877917	1.2524267495556	3.56796204227508e-20	-0.0201791125281023	0.980023123166421	0.91766115659711	0.984298305353018	FALSE
C3_OVARY	J10_COLD	PGS000048	16	1619	2072	259681	0.0773819487961785	1.08045467595444	0.781520836008556	0.222459120683245	1.24914475442282	7.48922377416767e-20	0.242424833314391	1.27433545799058	0.331860141243153	0.754789914365653	FALSE
C3_OVARY	N14_FEMALEINFERT	PGS000048	27	1608	3823	257930	0.363349378592574	1.43813822618736	0.0624093211849213	0.228009778702433	1.25609760837703	1.16363699738462e-20	-0.206814837641869	0.813170204561259	0.290436718894634	0.724452606985532	FALSE
C3_OVARY	L12_SEBORRHOEIC	PGS000048	21	1614	3180	258573	0.0607025294631377	1.06258278009918	0.782823168907873	0.226145154264536	1.25375764033883	2.02653329100099e-20	-0.110655132122502	0.89524743778124	0.618193876618802	0.901861018623392	FALSE
C3_OVARY	N14_INFCERVIX	PGS000048	14	1621	1608	260145	0.348857114190002	1.41744664286006	0.201051942020951	0.228282723817811	1.25644050087696	7.3647622348286e-21	-0.437103062392262	0.645904859480161	0.110377816988429	0.498881011774829	FALSE
C3_OVARY	E4_HYPERCHOL	PGS000048	33	1602	4956	256797	-0.0736124753441292	0.929031646760671	0.679305108161011	0.226844760342777	1.25463508370122	2.14751425518366e-20	-0.104680396302967	0.900612315619622	0.551215800212798	0.874587907181569	FALSE
C3_OVARY	F5_ALLANXIOUS	PGS000048	12	1623	2219	259534	-0.135080006992602	0.873646011101857	0.652877134237589	0.224397148807955	1.25156797946941	3.16591819767069e-20	0.0524735211860723	1.05387465635815	0.857316438276658	0.971507843041657	FALSE
C3_OVARY	Z21_PERSONS_ENCOUNTERI_HEALTH_SERVI_OTH_CIRCUMSTANC1	PGS000048	26	1609	4993	256760	-0.125908454757694	0.881695558122498	0.544448416596861	0.222975855511411	1.24979039782169	8.22198606807004e-20	0.108555497676584	1.11466676823759	0.566863561470537	0.881400572216148	FALSE
C3_OVARY	CD2_BENIGN	PGS000048	148	1487	22241	239512	0.0964227072722728	1.10122446121181	0.265051225965605	0.243011394733587	1.27508315326851	1.13471238364587e-21	-0.206294615335931	0.813593343893913	0.0165382783968563	0.190054315909685	FALSE
C3_OVARY	T2D	PGS000048	31	1604	4345	257408	0.0671512901876632	1.06945726432618	0.711678898771096	0.228795722920823	1.25708521908269	9.24307453540076e-21	-0.225665667780666	0.797984849117656	0.221587622202808	0.660951917181622	FALSE
C3_OVARY	D3_ANAEMIA	PGS000048	123	1512	14718	247035	0.377599253659945	1.45877822568709	8.17113772685939e-05	0.2261238349079	1.25373091131748	3.25642387578549e-19	-0.0179200354734176	0.982239573540493	0.845710313340275	0.968721292666815	FALSE
C3_OVARY	E4_HYTHYNAS	PGS000048	40	1595	5031	256722	0.113164930474819	1.11981660960389	0.505006776231908	0.221192261564941	1.24756326597364	2.26166718288751e-19	0.149998409764153	1.16183239513929	0.338093574302985	0.758425768682485	FALSE
C3_OVARY	M13_RHEUMA_INCLAVO	PGS000048	11	1624	1621	260132	-0.109577454392101	0.896212746060328	0.750361974327333	0.22281181177178	1.24958539434631	5.74624008763013e-20	0.295802920295941	1.3442052151596	0.313341648289405	0.740974596569317	FALSE
C3_OVARY	CD2_PRIMARY_LYMPHOID_HEMATOPOIETIC_EXALLC	PGS000048	12	1623	883	260870	0.849541231157854	2.33857374102245	0.00341325564379431	0.226726571618133	1.25448680874317	1.30001001091211e-20	-0.265026167828553	0.767185874124764	0.35506550124895	0.770219106584268	FALSE
C3_OVARY	E4_DM2_STRICT	PGS000048	23	1612	2891	258862	0.159118804064913	1.17247723346799	0.459703258573534	0.224834561961812	1.25211555151545	3.54698945004348e-20	-0.00345828525452945	0.996547687726513	0.986987688951304	0.99736306946303	FALSE
C3_OVARY	J10_INFLUPNEU	PGS000048	34	1601	5788	255965	-0.0849113557366952	0.918593708855097	0.626564861042813	0.2318153625665	1.26088690041334	3.14174407142621e-21	-0.348060640619677	0.706056059239214	0.0455635678139879	0.332586205794975	FALSE
C3_OVARY	R18_UNSPE_HAEMATU	PGS000048	30	1605	3888	257865	0.110709469408774	1.11707031660552	0.556340953876563	0.225185850129233	1.25255548215963	3.75527346828339e-20	-0.023071062267107	0.977193039753075	0.900228739405731	0.980051009188344	FALSE
C3_OVARY	K11_COELIAC	PGS000048	11	1624	677	261076	0.932312612784101	2.54037729867401	0.00207215570941105	0.226195763157944	1.25382109323123	1.58136059604077e-20	-0.215029319578295	0.806517793069087	0.456996151103596	0.830389229209614	FALSE
C3_OVARY	N14_URINOTH	PGS000048	129	1506	20504	241249	-0.0154268092050877	0.984691574473433	0.867202112983576	0.237534383209542	1.26811859802862	4.97097970096157e-21	-0.166540569469273	0.846588470593793	0.0694809580279027	0.408379141184387	FALSE
C3_OVARY	I9_STR_EXH	PGS000048	26	1609	2634	259119	0.356697933163865	1.42860427069912	0.0824417640769666	0.22391954801288	1.2509703723275	5.47443889913172e-20	0.0604566598957251	1.06232155544561	0.761335919684043	0.946970411706281	FALSE
C3_OVARY	M13_ARTHROSIS_OTH	PGS000048	22	1613	3710	258043	-0.22290139370675	0.800193749543984	0.318554971247278	0.223877979362285	1.25091837225799	5.17724015314339e-20	0.0644657686803284	1.06658906686843	0.757196959866674	0.945644865497034	FALSE
C3_OVARY	I9_DOAAC	PGS000048	25	1610	4455	257298	-0.307946054905665	0.734954964154575	0.195247563157381	0.217956797173048	1.24353334230273	5.3051496054166e-19	0.425002896762412	1.52959485052983	0.0239222306969255	0.236516620186982	FALSE
C3_OVARY	L12_NAILDIS	PGS000048	20	1615	3034	258719	0.0425378859666257	1.04345558794841	0.85011109634326	0.227858547687446	1.25590766182406	1.08498505719428e-20	-0.239447972627295	0.787062221056266	0.273527464381284	0.710329406150988	FALSE
C3_OVARY	Z21_PERSONS_ENCOUNTERI_HEALTH_SERVI_SPECIFIC_PROCED_HEALTH_CARE	PGS000048	118	1517	16920	244833	0.113442096188451	1.12012702739023	0.243978284838523	0.228292405420085	1.25645266529306	1.29422390238741e-19	-0.0496064216691504	0.951603881474106	0.597299492080382	0.894237817983133	FALSE
C3_OVARY	PULM_PNEUMONIA_SEPSIS	PGS000048	33	1602	5720	256033	-0.11180980619289	0.894214315352879	0.530895493507659	0.232667209682871	1.26196144089066	2.16743320665801e-21	-0.403509206458106	0.667971877115579	0.0226412704173897	0.228681816083628	FALSE
C3_OVARY	DIABETES_FG	PGS000048	74	1561	10936	250817	0.0786010046672334	1.08177261372724	0.510712580675846	0.232377277682007	1.26159561092056	7.80156661339565e-21	-0.172464761416541	0.841587944656281	0.147286331055583	0.563930517997687	FALSE
C3_OVARY	L12_NONIONRADISKIN	PGS000048	27	1608	3274	258479	0.135065829334721	1.14461213092637	0.491847774472713	0.225713332189774	1.25321635699079	2.82794132785477e-20	-0.0560123574436624	0.945527451515989	0.773237901628869	0.94983930879875	FALSE
C3_OVARY	AB1_INFECT_PARASIT	PGS000048	248	1387	50287	211466	-0.256010541938199	0.774133807878472	0.00030351734947522	0.222037089436267	1.24861768753162	3.52654022868681e-17	0.0173973253790476	1.01754954027369	0.797251282346709	0.956811906895996	FALSE
C3_OVARY	K11_CONSTIPATION	PGS000048	25	1610	2888	258865	0.339164494353932	1.40377423915837	0.0930875479369773	0.227222684653602	1.2551093304096	1.51145286573207e-20	-0.159824870424743	0.852293037614576	0.423535359638806	0.811803173009447	FALSE
C3_OVARY	K11_DULC	PGS000048	12	1623	2070	259683	-0.166877127140532	0.846303592691226	0.565191732517037	0.225876745855742	1.25342116640381	1.76163180335198e-20	-0.17078173604007	0.843005551122875	0.566013113634711	0.880918876055608	FALSE
C3_OVARY	N14_EROSECTROPUT	PGS000048	16	1619	1658	260095	0.571638013852804	1.77116587086448	0.0240755568277475	0.228255814583797	1.25640669148039	7.82538767759532e-21	-0.403359130442605	0.668072131196041	0.123685212302109	0.52479502880149	FALSE
C3_OVARY	CD2_BENIGN_SKIN_EXALLC	PGS000048	21	1614	1932	259821	0.549398123868071	1.73221012812205	0.0129499382170283	0.225993611759362	1.25356765716076	2.17602599297625e-20	-0.0857258419915997	0.917845831514644	0.699957091639621	0.928150662218784	FALSE
C3_OVARY	H7_CONJUNCTIVA	PGS000048	65	1570	12529	249224	-0.24457954791824	0.783033697187308	0.0614946514756822	0.223293807942164	1.25018783489631	1.93272612834817e-19	0.0371735364547137	1.03787311403199	0.765887957332252	0.948143750517385	FALSE
C3_OVARY	KRA_PSY_ANXIETY	PGS000048	21	1614	3616	258137	-0.167327452120951	0.845922566841587	0.498396273484898	0.220867935905574	1.24715871480151	1.54153702522623e-19	0.314955756968648	1.37019868787243	0.146395438189978	0.562623149089612	FALSE
C3_OVARY	R18_ABNORMAL_FINDI_SECRE_SMEARS_CERVIX_UTERI_VAGINA_VULVA	PGS000048	11	1624	1486	260267	0.235108882118651	1.26504650217775	0.455813918563069	0.228206056549172	1.25634417670805	7.05799993616092e-21	-0.53833044868517	0.583721993113838	0.0856929434656027	0.447914179847726	FALSE
C3_OVARY	I9_STR_SAH	PGS000048	29	1606	3028	258725	0.346182537857257	1.41366063885138	0.0722199471454832	0.224821344262968	1.25209900153855	4.20582310299979e-20	-0.00503175982210199	0.994980878275176	0.978642202398179	0.995926444328568	FALSE
C3_OVARY	I9_CVD	PGS000048	578	1057	84148	177605	0.00634527130461192	1.00636544518559	0.906817602526506	0.233717506684674	1.26328757150201	9.92891767163604e-15	-0.025256137074254	0.975060130991432	0.618800726254934	0.901989724213608	FALSE
C3_OVARY	NEURODEGOTH	PGS000048	12	1623	1576	260177	0.235334055489074	1.26533138903565	0.437971172039361	0.223992424666816	1.25106154218445	3.83214539016864e-20	0.104044453778553	1.10964978194487	0.707393491162254	0.930480648810368	FALSE
C3_OVARY	PULM_ANXIETY	PGS000048	12	1623	2219	259534	-0.135080006992602	0.873646011101857	0.652877134237589	0.224397148807955	1.25156797946941	3.16591819767069e-20	0.0524735211860723	1.05387465635815	0.857316438276658	0.971507843041657	FALSE
C3_OVARY	M13_JOINTOTH	PGS000048	28	1607	4112	257641	-0.00405211031988767	0.995956088401355	0.983982457035555	0.222446671156164	1.24912920325817	1.01982592493304e-19	0.139661390782649	1.14988437148203	0.458662029740049	0.831561752029093	FALSE
C3_OVARY	SPONDYLOPATH_COMORB	PGS000048	116	1519	16128	245625	0.0632960251307689	1.06534216060988	0.521580069220863	0.22682183511365	1.25460632123415	1.97854302040155e-19	-0.0298845653188422	0.970557563085177	0.754260551305305	0.945093526362869	FALSE
C3_OVARY	H8_INNER	PGS000048	29	1606	4276	257477	0.0238918674259311	1.02417956473007	0.899194333598682	0.226173816017211	1.25379357574521	2.5949825629842e-20	-0.0774922650879578	0.925434182520956	0.67198223910479	0.919175848750077	FALSE
C3_OVARY	H7_EYELIDDIS	PGS000048	44	1591	5354	256399	0.188512309157129	1.20745194561087	0.233101635488767	0.22392723498271	1.25097998853598	8.86528029491972e-20	0.0308055954160271	1.03128499786654	0.83848485108179	0.966296199975836	FALSE
C3_OVARY	J10_PHARYNGITIS	PGS000048	61	1574	10608	251145	-0.0375394228856143	0.963156446565939	0.776200382445587	0.228014112424387	1.2561030519666	3.03228238973719e-20	-0.086057749216985	0.917541242401834	0.50226741935466	0.852535195683846	FALSE
C3_OVARY	N14_DYSPLACERVUT	PGS000048	43	1592	7333	254420	0.0474682283857174	1.04861288446793	0.765626832601552	0.224569304686123	1.25178346280183	7.02954943631335e-20	0.00673696789581402	1.00675971231147	0.964194684354394	0.993531815776867	FALSE
C3_OVARY	H7_EYE_ADNEXA	PGS000048	256	1379	37802	223951	-0.0382232453612166	0.962498043681257	0.593680050007012	0.206979118629571	1.2299568883272	5.01418681778638e-15	0.114062091800804	1.12082171656236	0.0874417571023302	0.451325581413176	FALSE
C3_OVARY	E4_PCOS_CONCORTIUM	PGS000048	25	1610	6298	255455	-0.283938159266706	0.752813197786928	0.160206961617451	0.227686754283144	1.25569192370307	1.27958577847514e-20	-0.192977191289351	0.824500779724356	0.336276900046843	0.757763527437524	FALSE
C3_OVARY	E4_NUTRIDEF	PGS000048	38	1597	7298	254455	-0.186439283406897	0.829908949665655	0.25640775391274	0.229944969294453	1.25853075018865	7.36311196083363e-21	-0.230345687729307	0.794258989454342	0.162988833970818	0.586939945693456	FALSE
C3_OVARY	R18_SYMPTOMS_SIGNS_ABNORMAL_CLINI_LABOR_FINDI_NOT_ELSEW_CLASSIFIED	PGS000048	359	1276	54659	207094	0.0683331282632538	1.07072193681323	0.258857573286185	0.258856805242273	1.29544829014195	3.71271024645842e-21	-0.156099149112694	0.855474366641604	0.00812165730640638	0.121489061322178	FALSE
C3_OVARY	R18_UNKNO_UNSPE_CAUSES_MORBIDI	PGS000048	47	1588	9278	252475	-0.186277843198622	0.830042941154854	0.210746439030697	0.234582204821634	1.26438040632956	1.52418248369423e-21	-0.345086213870706	0.708159297681781	0.0196780160607928	0.210868964975507	FALSE
C3_OVARY	N14_FEMGENPAIN	PGS000048	18	1617	3169	258584	0.120454003468626	1.12800885527779	0.623104235886491	0.224530107402346	1.25173439725183	3.66605541971129e-20	0.0191612176048553	1.01934597188726	0.932754177586447	0.986993788108588	FALSE
C3_OVARY	Z21_PERSONAL_HISTORY_ALLERGY_DRUGS_MEDICAM_BIOLO_SUBST	PGS000048	38	1597	8039	253714	-0.29231358287303	0.74653439886297	0.0808360681414347	0.225393823979003	1.25281600803565	4.46529732027568e-20	-0.0258008290339863	0.974529168196536	0.872234737265688	0.974248459251914	FALSE
C3_OVARY	L12_INFECT_SKIN	PGS000048	68	1567	11283	250470	-0.063123831601837	0.938827210013459	0.620270507838051	0.224481983428699	1.25167416026812	1.37365848955079e-19	0.00743523633364975	1.00746294633755	0.951242066744636	0.990591714099169	FALSE
C3_OVARY	I9_ISCHHEART	PGS000048	55	1580	7776	253977	-0.0373692323360437	0.963320380640522	0.789563106543127	0.226700387520696	1.25445396156837	4.0157842244956e-20	-0.0592996468613928	0.942424332350273	0.664815008349628	0.917266112549598	FALSE
C3_OVARY	E4_THYROID_CTRL_EXCLUSION	PGS000048	185	1450	26890	234863	0.0800183416418941	1.08330693712064	0.315017957063592	0.229380271234291	1.2578202609402	5.41023655030303e-19	-0.0410430470119612	0.959787813061052	0.593299644473723	0.892528519637262	FALSE
C3_OVARY	ACUTE_RESPIRATORY_INFECTIONS	PGS000048	274	1361	46967	214786	-0.065952571503091	0.936175264624335	0.328628220629833	0.232042740654005	1.26117363106222	2.73767582552218e-18	-0.0429677275878203	0.957942304677084	0.508378585216621	0.855561180064303	FALSE
C3_OVARY	APPENDICITIS_BROAD	PGS000048	35	1600	4785	256968	0.177412455679565	1.19412351459484	0.306015430600634	0.225576060105595	1.25304433717657	3.87451976249385e-20	-0.0336310826027744	0.966928155464532	0.839041700431462	0.966484352323442	FALSE
C3_OVARY	AUTOIMMUNE	PGS000048	154	1481	21536	240217	0.123869399313341	1.13186803860283	0.15117025467317	0.22898870725586	1.25732784024807	2.56852632666081e-19	-0.0455767479761999	0.955446271190291	0.585967382589634	0.889974699932687	FALSE
C3_OVARY	C3_UNCERTAIN_SECONDARY_EXALLC	PGS000048	17	1618	1744	260009	0.534139647940376	1.70597986739253	0.0286332872909395	0.227481223274117	1.25543386659524	1.10864936774095e-20	-0.259295473213974	0.771595003702928	0.271458347709948	0.708843509534358	FALSE
C3_OVARY	J10_PNEUMONIA	PGS000048	33	1602	5744	256009	-0.116208248275866	0.890289802674952	0.514870557036428	0.232654487010322	1.26194538547061	2.17345938156873e-21	-0.403788660736449	0.667785235596806	0.022682706223422	0.228959180720984	FALSE
C3_OVARY	O15_PREG_BIRTH_PUERP	PGS000048	89	1546	24593	237160	-0.219280835945893	0.803096148214609	0.0551401905854984	0.22828534109157	1.25644378933002	5.84665652350953e-20	-0.0672489907811951	0.934962375339992	0.531249999035679	0.86599284813244	FALSE
C3_OVARY	BLEEDING	PGS000048	19	1616	3088	258665	-0.159070586651024	0.852936150937783	0.532940167930652	0.221745898513917	1.24825415432688	1.10321839038899e-19	0.244229792726907	1.2766376588347	0.257890099725227	0.696681107958893	FALSE
C3_OVARY	J10_SEPTDEV	PGS000048	11	1624	1181	260572	0.45919587902004	1.58280070987157	0.129230486537872	0.226557199177811	1.25427435124375	1.36643918401603e-20	-0.266016811203291	0.76642624284534	0.365070839737941	0.776941995183089	FALSE
C3_OVARY	RHEUMA_COMORB	PGS000048	638	997	99815	161938	-0.0570903173143104	0.944508760019578	0.277185992868453	0.224603941767829	1.25182682167882	4.80976672219601e-13	0.00059362299993397	1.00059379922894	0.990484148242197	0.998248145748542	FALSE
C3_OVARY	N14_CERVICAL_DYSPLASIA_ALL	PGS000048	34	1601	5008	256745	0.223115234439965	1.24996460440834	0.21732567893796	0.223690285306444	1.25068360434813	7.50918825914888e-20	0.0482974996293358	1.04948282963911	0.776995883644564	0.950811342549084	FALSE
C3_OVARY	AB1_INTESTINAL_INFECTIONS	PGS000048	33	1602	4519	257234	0.137783270159402	1.14772677667546	0.448030778280968	0.224203863099117	1.25132609264272	5.92802689255142e-20	0.0285716873590724	1.02898377331981	0.870387188088074	0.973938997010105	FALSE
C3_OVARY	H7_VITREOUS	PGS000048	22	1613	2904	258849	0.017386486852972	1.01753851159623	0.936926655295395	0.224204290392599	1.25132662732632	4.52115233503583e-20	0.043792426385545	1.04476546663492	0.835681244448134	0.966134929141315	FALSE
C3_OVARY	N14_LUMPNASBREAST	PGS000048	63	1572	12137	249616	-0.149329799958475	0.861285016291071	0.248529432737104	0.230514948406155	1.25924829089988	1.24783684563721e-20	-0.142514164618868	0.867175270998056	0.259113461399462	0.697659817173299	FALSE
C3_OVARY	I9_VARICVE	PGS000048	59	1576	9910	251843	-0.101373984109008	0.903595039501974	0.449628159195492	0.228343503696816	1.25651686949939	2.72579798135568e-20	-0.0932281138151658	0.910985668176024	0.466437877124129	0.835262841444875	FALSE
C3_OVARY	M13_DORSOPATHYOTH	PGS000048	162	1473	26959	234794	-0.0583677147169747	0.94330301725303	0.490242250768614	0.226769286087381	1.25454039462582	7.32502866409553e-19	-0.0200914669706019	0.980109021603667	0.804943624504431	0.958490365707648	FALSE
C3_OVARY	O15_MATERN_HYPERT_UNS	PGS000048	14	1621	2727	259026	-0.0670893280542981	0.935111665900137	0.810999999247565	0.229072401864141	1.25743307621292	5.38813400660388e-21	-0.519939091072794	0.594556760681801	0.0521915979856944	0.355596149811877	FALSE
C3_OVARY	J10_PLEURA	PGS000048	36	1599	3691	258062	0.440362356247597	1.55326995362179	0.00979926810530586	0.226889936636039	1.25469176474401	2.39473394723335e-20	-0.103476414620684	0.901697289363661	0.526176741933521	0.86374748539034	FALSE
C3_OVARY	H8_NONSUPPNAS	PGS000048	15	1620	2325	259428	0.0604208426080856	1.0622835066503	0.816977045892687	0.227756944870381	1.25578006454987	9.46504219625848e-21	-0.332224876858899	0.717325994699144	0.206441991779633	0.642877397908617	FALSE
C3_OVARY	M13_MUSCULOSKELETAL	PGS000048	433	1202	71820	189933	-0.12262877332478	0.884591985757685	0.0333277904586935	0.235836807605276	1.26596769700837	7.44494004865904e-17	-0.04134938100983	0.959493842452066	0.452966547650806	0.827783749182891	FALSE
C3_OVARY	M13_INTERVERTEB	PGS000048	18	1617	2133	259620	0.304071021627824	1.35536531292229	0.20996763226619	0.224524955034441	1.25172794787231	3.52883183411686e-20	0.0374519673170091	1.03816213017172	0.875866279454984	0.974990797240878	FALSE
C3_OVARY	C3_UNCERTAIN_SECONDARY	PGS000048	17	1618	1744	260009	0.534139647940376	1.70597986739253	0.0286332872909395	0.227481223274117	1.25543386659524	1.10864936774095e-20	-0.259295473213974	0.771595003702928	0.271458347709948	0.708843509534358	FALSE
C3_OVARY	K11_INTESTOTH	PGS000048	229	1406	36584	225169	-0.0608745072589663	0.940941313671751	0.40947434259962	0.2173247356164	1.24274760102724	1.04346888662909e-16	0.0530541159308302	1.05448670810509	0.447013813221063	0.825017457335797	FALSE
C3_OVARY	DM_OTHER_WIDE	PGS000048	40	1595	6435	255318	0.0189208322867475	1.01910096553069	0.906465880136075	0.22821952066757	1.25636109238867	1.57637837538229e-20	-0.141287275706938	0.868239851650303	0.373567465254019	0.78250484831701	FALSE
C3_OVARY	E4_OVARDYS	PGS000048	11	1624	1939	259814	0.0189906448397179	1.01917211405433	0.956944159272823	0.230139308404539	1.2587753557021	3.26575164875139e-21	-0.834535303606543	0.434076148193005	0.00754137584080341	0.115901481939003	FALSE
C3_OVARY	L12_HYPERTROPHICSKIN	PGS000048	11	1624	1709	260044	0.0608728105081296	1.06276373321137	0.841178723342883	0.226571574995884	1.25429238259324	1.32190841371391e-20	-0.285790758185731	0.751419827946728	0.3563499270135	0.771172549424943	FALSE
C3_OVARY	ASTHMA_EXCL	PGS000048	568	1067	96871	164882	-0.0733722477320249	0.929254852623774	0.167286397925984	0.241279303014608	1.27287650390896	1.09579765868127e-15	-0.0463573222271073	0.954700765432027	0.362567352529709	0.775245284403667	FALSE
C3_OVARY	K11_GASTRODUOULC	PGS000048	31	1604	4835	256918	-0.0924982392027425	0.911650816195306	0.622156743561771	0.223656005547352	1.25064073195031	6.82251485514704e-20	0.0593824800397526	1.06118104369722	0.743401418422565	0.941831761080718	FALSE
C3_OVARY	E4_OBESITY_HYPER	PGS000048	38	1597	6865	254888	-0.12221555487574	0.88495759101829	0.45689512344491	0.229855618316296	1.25841830425873	7.56429717365622e-21	-0.227708893607891	0.79635605043263	0.168283048525843	0.594779684133702	FALSE
C3_OVARY	O15_DELIV_PERIN_LACER	PGS000048	16	1619	6382	255371	-0.376982670357785	0.685927960679167	0.156890655892837	0.223948765749061	1.25100692338378	4.31871860987914e-20	0.0785174096828649	1.08168218674218	0.746489089755371	0.942722465736541	FALSE
C3_OVARY	K11_GIDISEASES	PGS000048	572	1063	85460	176293	0.0381333689817054	1.03886977664381	0.475236557407828	0.231937501555624	1.26104091327006	1.30732415798939e-14	-0.0204908768735754	0.979717634521586	0.687237369319238	0.92385968654682	FALSE
C3_OVARY	M13_LOWBACKPAINORANDSCIATICA	PGS000048	20	1615	3441	258312	-0.0628804983329371	0.939055685704145	0.782212820280721	0.225675039733041	1.25316836917645	2.42430865421319e-20	-0.0745842261459221	0.928129298013107	0.736026608695038	0.939544990795442	FALSE
C3_OVARY	K11_DIAHER	PGS000048	93	1542	11734	250019	0.116165249090497	1.12318146151357	0.28860773747061	0.225687581281781	1.25318408594719	1.70992080472461e-19	-0.0151471858077346	0.984966955776566	0.885162826474978	0.976514029517538	FALSE
C3_OVARY	N14_MENSIRREG	PGS000048	25	1610	6144	255609	-0.265443028557806	0.766866131110586	0.189151638300321	0.227665519624114	1.25566525979632	1.28993071655836e-20	-0.191880739522827	0.825405300852061	0.33894083429766	0.758986556835185	FALSE
C3_OVARY	J10_ASTHMA_MAIN	PGS000048	180	1455	32048	229705	-0.0729590434569046	0.929638904041934	0.36122804070306	0.238652358225222	1.26953711572406	1.73727123769153e-20	-0.123273575859027	0.884021782457517	0.11283747568642	0.503682108415683	FALSE
C3_OVARY	VWXY20_OTHER_EXTER_CAUSES_ACCIDENTAL_INJURY	PGS000048	62	1573	8991	252762	0.0526607373994688	1.05407197725097	0.6907055226644	0.225600621975597	1.25307511466666	7.96694938515904e-20	-0.0217443525069362	0.978490351684398	0.862892068157645	0.972546021530352	FALSE
C3_OVARY	I9_OTHHEART	PGS000048	36	1599	6188	255565	-0.168595132904528	0.844850886477027	0.322706448522643	0.22689934653061	1.25470357131678	2.28567632369327e-20	-0.0978299029985812	0.906803135130565	0.559145624865698	0.878075218091833	FALSE
C3_OVARY	RA_CO_MORB	PGS000048	80	1555	10746	251007	0.0422061343175311	1.04310947725092	0.719010126059108	0.227460294370048	1.25540759201523	5.81600333266749e-20	-0.0568335040347424	0.944751353561108	0.619493487095785	0.90220278156243	FALSE
C3_PANCREAS	K11_OTHDISSTOMDUOD	PGS003742	26	2028	3916	481000	0.350479265131936	1.41974782119161	0.0843024515510291	0.338521812924532	1.40287234936874	1.20089906786016e-53	-0.0649366583681971	0.937126820639516	0.73660267808381	0.939681620016091	FALSE
C3_PANCREAS	H7_REFRAACCOMMODIS	PGS003742	11	2043	2418	482498	0.0379470217986775	1.03867620422379	0.902542283314145	0.338200760024359	1.40242202542518	6.41607811975634e-54	-0.105765728667892	0.899635382169874	0.714021272234272	0.93223824218488	FALSE
C3_PANCREAS	ALCOHOL_RELATED	PGS003742	30	2024	4718	480198	0.559074831900017	1.74905358294613	0.0047886553687431	0.336708576556823	1.40033091501253	5.15565466279586e-53	0.0657015762920196	1.06790798054974	0.722180496431315	0.935130423893991	FALSE
C3_PANCREAS	J10_BRONCH	PGS003742	28	2026	7572	477344	-0.265092573189919	0.767134930561039	0.213883635904701	0.33539532417217	1.39849313409829	1.23478300565082e-52	0.161453395944546	1.17521768697185	0.385291707303037	0.790144177555124	FALSE
C3_PANCREAS	L12_OTHERSKINSUBCUTIS	PGS003742	130	1924	27004	457912	0.0578902225744356	1.05959866931135	0.531045180108824	0.348544219445877	1.41700320063442	4.52018295788278e-54	-0.177615066261078	0.837264652879607	0.050518505402972	0.350633402787222	FALSE
C3_PANCREAS	FG_HYPERTENSION	PGS003742	745	1309	123465	361451	0.210425260403724	1.23420280595553	2.10098914218193e-05	0.328922557198744	1.38947024695272	2.50065320360997e-33	0.0244459564773529	1.0247472086617	0.589706584321051	0.891093030605545	FALSE
C3_PANCREAS	G6_EPIPAROX	PGS003742	143	1911	37000	447916	0.0139874863668811	1.01408576896183	0.874011663679525	0.351188569772063	1.42075521214029	1.65807810278795e-54	-0.198964293663869	0.819579156979339	0.0217504948868322	0.223163424367598	FALSE
C3_PANCREAS	C3_MELANOMA_EXALLC	PGS003742	14	2040	2484	482432	0.169924494510383	1.18521535767589	0.553652159293549	0.342353462831456	1.40825797640519	3.60799669099317e-55	-0.734837772279651	0.479583254362512	0.00834051077919177	0.123650012958111	FALSE
C3_PANCREAS	CD2_BENIGN_LEIOMYOMA_UTERI	PGS003742	37	912	9135	253946	0.281605850619789	1.32525626809482	0.106496177170584	0.381195033896302	1.4640331136494	3.33414578703518e-31	-0.11985773054437	0.887046627381202	0.463910963940958	0.834188785637523	FALSE
C3_PANCREAS	FG_CEREBVASC	PGS003742	55	1999	7473	477443	0.349584312074326	1.41847778193552	0.0142719277713439	0.338984452870914	1.40352152431279	4.386559863732e-53	-0.0553313569747104	0.946171575453336	0.685809511957669	0.923449375085097	FALSE
C3_PANCREAS	N14_CYSTITIS	PGS003742	39	2015	10751	474165	-0.153256674864527	0.857909489746528	0.388834048586153	0.335357665381446	1.39844046952968	2.38620325104061e-52	0.11591590890192	1.12290144214764	0.463788742616644	0.834188785637523	FALSE
C3_PANCREAS	VWXY20_SURGI_OTHER_MEDICAL_PROCED_CAUSE_ABNORMAL_REACTION_PATIENT_COMPLICATION_WO_MENTION_MISAD_TIME_PROCED	PGS003742	48	2006	10063	474853	0.0664999695628043	1.06876093154509	0.656333102027748	0.340420634981738	1.40553868497647	1.09607868340084e-53	-0.121931705887427	0.8852088209892	0.401065370163189	0.799195578886005	FALSE
C3_PANCREAS	J10_INFLUPNEU	PGS003742	49	2005	11873	473043	-0.0833291869800893	0.920048229466375	0.570682126555268	0.341995459211529	1.40775390518689	3.89063843977668e-54	-0.18222275460105	0.833415672561668	0.204060683061901	0.639959300492297	FALSE
C3_PANCREAS	E4_DM2	PGS003742	111	1943	12306	472610	0.554385690417608	1.74087122235146	9.05757339395777e-08	0.33716747444677	1.40097367138315	4.86387501819885e-51	0.000760980298496585	1.00076126991746	0.993622612155934	0.998887550572903	FALSE
C3_PANCREAS	D3_ANAEMIA	PGS003742	91	1963	19799	465117	0.23949428881764	1.27060642794017	0.0291844873482149	0.344769833878325	1.41166496482224	6.72856659178235e-54	-0.167247779493562	0.84598996639997	0.116272997458964	0.510650131445725	FALSE
C3_PANCREAS	M13_SOFTTISSUE	PGS003742	227	1827	48016	436900	0.0139582938879351	1.01405616571647	0.848113833130209	0.348265700764163	1.41660859372624	2.17373111221815e-51	-0.0984965468968454	0.906198821806878	0.160855706502465	0.584102384377259	FALSE
C3_PANCREAS	K11_ILEUS	PGS003742	12	2042	1689	483227	0.466309837007959	1.59410083427324	0.107877836746359	0.339704727360269	1.40453280921965	2.07735153596706e-54	-0.388877087160016	0.677817577377521	0.194588540745684	0.62909508390459	FALSE
C3_PANCREAS	G6_TIA	PGS003742	11	2043	1224	483692	0.503522576875403	1.6545392592622	0.0963740437109315	0.339242965087881	1.40388439867531	2.79879309204229e-54	-0.334484962168098	0.715706607422632	0.275787705283436	0.711970747978615	FALSE
C3_PANCREAS	ACUTE_RESPIRATORY_INFECTIONS	PGS003742	314	1740	79759	405157	-0.0469633967236659	0.954122320954183	0.463812804511578	0.345445999030138	1.41261980625636	3.43405077428014e-48	-0.0514460386875414	0.949854903996585	0.397355809871622	0.796364906775825	FALSE
C3_PANCREAS	I9_DOAAC	PGS003742	40	2014	8332	476584	-0.0114859177144723	0.988579793612811	0.947653078149202	0.335553746421389	1.39871470407646	2.05755332235398e-52	0.10621137872486	1.11205691683745	0.504508209556271	0.853470269528432	FALSE
C3_PANCREAS	Z21_PERSONS_ENCOUNTERI_HEALTH_SERVI_OTH_CIRCUMSTANC1	PGS003742	86	1968	11896	473020	0.624753040463017	1.86778463324215	2.6478036193666e-08	0.343870694354704	1.41039625151887	8.97909830409409e-54	-0.144412910527695	0.865530287696881	0.189475427522054	0.623223523908722	FALSE
C3_PANCREAS	G6_MENINGOTH	PGS003742	15	2039	2253	482663	0.506928503288458	1.66018410573577	0.0507552229087867	0.339657905370024	1.40446704773771	2.53417515514193e-54	-0.307733529067295	0.735111177673613	0.25214621141134	0.691871299240227	FALSE
C3_PANCREAS	I9_IHD	PGS003742	153	1901	25260	459656	-0.069819208376393	0.932562404137339	0.459302311662218	0.323552778448866	1.38202909569516	4.01236018464185e-46	0.185055962898989	1.2032857776039	0.0240582112059075	0.237360396506312	FALSE
C3_PANCREAS	L12_OTHERDISSKINANDSUBCUTIS	PGS003742	22	2032	3668	481248	0.339049620931925	1.40361299206947	0.114610267905662	0.341547743850639	1.40712377320959	9.82563127987267e-55	-0.383314109821034	0.681598768790224	0.0777827468707104	0.429356869283729	FALSE
C3_PANCREAS	L12_CELLULITIS	PGS003742	65	1989	12946	471970	0.132390732573364	1.14155427457627	0.306015394210531	0.34160184217791	1.40719989831109	1.29759453016072e-53	-0.129521113759255	0.87851603944427	0.302463413866183	0.732622104151826	FALSE
C3_PANCREAS	I9_PULMEMB	PGS003742	25	2029	4081	480835	0.197825475796735	1.21874967394397	0.36633695423238	0.337253267063112	1.40109386973583	2.59974334797417e-53	0.0145672042445228	1.01467382304782	0.942768536784235	0.989110878547835	FALSE
C3_PANCREAS	CD2_BENIGN_LEIOMYOMA_UTERI_EXALLC	PGS003742	37	912	9135	253946	0.281605850619789	1.32525626809482	0.106496177170584	0.381195033896302	1.4640331136494	3.33414578703518e-31	-0.11985773054437	0.887046627381202	0.463910963940958	0.834188785637523	FALSE
C3_PANCREAS	IBD_INFECTIONS	PGS003742	11	2043	2448	482468	-0.068748621659142	0.933561327681946	0.826285876138623	0.337731133237248	1.40176356510261	8.44714445897931e-54	-0.0295507489779051	0.970881605141813	0.921561453501045	0.985243120428463	FALSE
C3_PANCREAS	ASTHMA_INFECTIONS	PGS003742	46	2008	10180	474736	0.156902488633238	1.16988153159175	0.306035316401863	0.339942866024965	1.40486732261606	1.34844569887672e-53	-0.106581568598908	0.898901723016655	0.472048323593595	0.838157637730713	FALSE
C3_PANCREAS	AUTOIMMUNE	PGS003742	151	1903	35684	449232	-0.0465771780231548	0.954490892007046	0.604079567112086	0.337157128024287	1.40095917639264	4.79540840900013e-50	0.00662340042170205	1.00664538364604	0.936670963614659	0.987894124036915	FALSE
C3_PANCREAS	J10_NASALPOLYP	PGS003742	23	2031	4996	479920	-0.10149205833119	0.903488354519015	0.642790885641853	0.338449756987351	1.40277126772867	1.03234486254363e-53	-0.0720673243499481	0.930468250532339	0.727705615059276	0.936795393196972	FALSE
C3_PANCREAS	AB1_MYCOSES	PGS003742	110	1944	25106	459810	0.0156833534307226	1.01580698267964	0.877029820073259	0.341674303294945	1.40730186928203	1.68099272968244e-52	-0.0776610627050487	0.925277984619459	0.426832464221341	0.814071502446529	FALSE
C3_PANCREAS	K11_OTHDIG	PGS003742	39	2015	6874	478042	0.275541354272941	1.3172435773229	0.097829557731176	0.33931535733257	1.40398603269692	1.33903993853345e-53	-0.0924804644205777	0.911667020733989	0.569147463124464	0.882228926777872	FALSE
C3_PANCREAS	FG_CVD	PGS003742	904	1150	159751	325165	0.146748249862728	1.15806238396473	0.00230914178075695	0.318540577245521	1.37511941861005	9.89539100987647e-28	0.0428434077987037	1.04377443511624	0.32932541157662	0.752702465726136	FALSE
C3_PANCREAS	J10_RESPDISOTH	PGS003742	21	2033	4943	479973	-0.0375267910908073	0.963168613037381	0.866408977405857	0.338876546819896	1.40337008401839	6.57918317781552e-54	-0.130253140523146	0.877873177515665	0.552478246183399	0.875029347322014	FALSE
C3_PANCREAS	Q17_CONGEN_MALFO_DEFORMAT_CHROMOSOMAL_ABNORMALITI	PGS003742	22	2032	3338	481578	0.340989217014458	1.40633807625727	0.193301071216212	0.334032101524225	1.39658797545764	2.28322219521145e-52	0.304678865462428	1.35618941380834	0.152362633046484	0.571448764411952	FALSE
C3_PANCREAS	J10_PNEUMONIA	PGS003742	49	2005	11778	473138	-0.0758821863070628	0.926925404631739	0.605598693927066	0.342026266276664	1.40779727462118	3.80444233684148e-54	-0.183579422794548	0.832285770651037	0.200865822350973	0.636290551962116	FALSE
C3_PANCREAS	C3_MELANOMA	PGS003742	14	2040	2484	482432	0.169924494510383	1.18521535767589	0.553652159293549	0.342353462831456	1.40825797640519	3.60799669099317e-55	-0.734837772279651	0.479583254362512	0.00834051077919177	0.123650012958111	FALSE
C3_PANCREAS	ASTHMA_CVDMETABOCOMORB	PGS003742	328	1726	47960	436956	0.197666583050764	1.21855603884564	0.00273490378697062	0.323977407618114	1.38261607017636	4.63751801919633e-42	0.0825900775034715	1.08609650189434	0.16091259114372	0.584214228151919	FALSE
C3_PANCREAS	H7_LENS	PGS003742	72	1982	12602	472314	-0.048929256348755	0.952248492850996	0.700201087434076	0.338113660984456	1.40229988113263	2.49798259270361e-52	-0.0137939371423916	0.98630076327794	0.906739303165972	0.981548483689949	FALSE
C3_PANCREAS	M13_FIBROBLASTIC	PGS003742	64	1990	10406	474510	0.16575065019011	1.18027876274301	0.212109060233461	0.339246476995694	1.40388932899655	6.68330030063494e-53	-0.0558689380719292	0.945663068193838	0.656083434739373	0.914792426883124	FALSE
C3_PANCREAS	K11_OTHDISDIG	PGS003742	26	2028	3205	481711	0.58090083269884	1.78764807747223	0.00479780150829244	0.337994688713139	1.40213305625466	1.63591198226574e-53	-0.0250191423412224	0.975291242491889	0.900046239514999	0.97997325761384	FALSE
C3_PANCREAS	L12_SKINSUBCUTISNAS	PGS003742	20	2034	3373	481543	0.32307803204489	1.38137313807087	0.152266942668206	0.341382769459813	1.40689165296976	9.87145577097972e-55	-0.403888020947472	0.667718887611108	0.0769427714491277	0.427332327939833	FALSE
C3_PANCREAS	C3_SKIN	PGS003742	92	1962	11313	473603	0.413391885619874	1.51193741638339	0.000161847680633232	0.342126753541277	1.40793874742642	4.21945694808553e-53	-0.0915637538668271	0.912503138693928	0.392064264438353	0.793692591035	FALSE
C3_PANCREAS	NEURODIS	PGS003742	327	1727	71065	413851	0.101626332286503	1.10696975557909	0.107139917576727	0.346138382215347	1.41359821913653	4.2898569709374e-48	-0.0546806316990362	0.946787473581115	0.361952550920487	0.774918593962344	FALSE
C3_PANCREAS	K11_CHOLECYST	PGS003742	13	2041	2778	482138	0.045714156906999	1.04677515474091	0.870656722022632	0.338805299118578	1.40327010068764	4.30676216995047e-54	-0.199106512146544	0.819462605963252	0.478033405524628	0.841361840061225	FALSE
C3_PANCREAS	I9_HEARTFAIL	PGS003742	16	2038	2495	482421	0.0581494611726383	1.0598733937931	0.844881525250119	0.335157851315799	1.39816106936887	7.48246333365518e-53	0.278981577190769	1.32178299268931	0.231441190833115	0.67224905965624	FALSE
C3_PANCREAS	AUD_SWEDISH	PGS003742	30	2024	4716	480200	0.55977507897382	1.7502787815203	0.00473684877808901	0.336710723506116	1.40033392145523	5.14666146100567e-53	0.0654522153875154	1.06764171924874	0.72322533520071	0.935542593093926	FALSE
C3_PANCREAS	Z21_PRESENCE_OTH_FUNCTIONAL_IMPLANTNTS	PGS003742	35	2019	4626	480290	0.281049303388018	1.32451890559499	0.106874423583646	0.339972908225939	1.40490952855649	6.72379293011816e-54	-0.144430434649857	0.865515120171284	0.397358471824807	0.796364906775825	FALSE
C3_PANCREAS	I9_PULMHEART	PGS003742	25	2029	4292	480624	0.151360265648531	1.16341572130959	0.489135387233042	0.337349714028976	1.40122900750517	2.45331837101952e-53	0.0085197884451022	1.00855618513328	0.966346090443169	0.994030143707092	FALSE
C3_PANCREAS	G6_MIGRAINE	PGS003742	58	1996	20383	464533	-0.234325842327951	0.791103998725395	0.0883047531566169	0.34071843942006	1.40595732296812	1.65601066475608e-53	-0.108005176094735	0.897622950236983	0.412917066214496	0.80586402395501	FALSE
C3_PANCREAS	I9_ANGINA	PGS003742	119	1935	18798	466118	-0.017273638965019	0.98287469501928	0.869505910095669	0.327735581170429	1.38782195751108	4.203457429225e-48	0.166848754183235	1.1815755434351	0.0697107625848014	0.408736542352433	FALSE
C3_PANCREAS	CD2_BENIGN_COLON_NOS	PGS003742	13	2041	1975	482941	0.0670866797058468	1.06938816840923	0.831349750739356	0.336223238278062	1.39965144571611	2.72265684880994e-53	0.233307048569846	1.2627691512691	0.409476122931533	0.80407942514481	FALSE
C3_PANCREAS	CD2_BENIGN_LIPOMATOUS	PGS003742	26	2028	5155	479761	0.077687912605539	1.08078530656085	0.713905472455813	0.336835197496673	1.40050823745522	3.82403897436193e-53	0.0601161698830306	1.06195990713802	0.758466817263531	0.946148951884094	FALSE
C3_PANCREAS	OFFICIAL_TILASTOKESKUS	PGS003742	28	2026	4294	480622	0.549582012160342	1.73252869057342	0.00784496735343454	0.336506336006087	1.40004773995277	5.29836545933833e-53	0.0826819464477633	1.08619628501678	0.665455760336846	0.917437102269779	FALSE
C3_PANCREAS	H7_EYE_ADNEXA	PGS003742	332	1722	66555	418361	0.0300002696428481	1.03045481180825	0.633570649096224	0.347948587845284	1.41615944006015	2.68147066794684e-48	-0.0639446743554882	0.938056896697493	0.280170149584476	0.716704417678412	FALSE
C3_PANCREAS	M13_IMPINGEMENT	PGS003742	13	2041	2080	482836	0.171311185870644	1.18686002563231	0.581410706087991	0.336007944772736	1.39935014228563	3.34504554696918e-53	0.254527124843996	1.28985153789051	0.334938339980092	0.756880697845141	FALSE
C3_PANCREAS	Z21_OTHER_SPECIAL_EXAM_INVES_PERSONS_WO_COMPLA_REPOR_DIAGNOSIS	PGS003742	20	2034	2437	482479	0.715504403111041	2.04521803646791	0.00185730061084167	0.338599924837606	1.40298193469165	7.45878964296809e-54	-0.0881053633569295	0.915664394166162	0.700079860501626	0.928193582786174	FALSE
C3_PANCREAS	K11_FISSANAL	PGS003742	13	2041	3918	480998	-0.231352811106635	0.793459475330671	0.440402685663457	0.337397954567199	1.40129660517713	1.26865503258031e-53	0.0374483778102142	1.03815840368839	0.888967317770897	0.977684129799922	FALSE
C3_PANCREAS	AB1_VARICELLA	PGS003742	31	2023	25056	459860	-1.08698368694598	0.33723215891774	3.62146870210079e-08	0.335540749569956	1.39869652530739	1.13541593566662e-52	0.110854359483699	1.11723218073336	0.539529197827316	0.869200643925596	FALSE
C3_PANCREAS	R18_SYMPTOMS_SIGNS_INVOLVI_CIRCULATO_RESPI_SYSTEMS	PGS003742	176	1878	31017	453899	0.191171118171248	1.21066660141211	0.0214758643656116	0.338543960935808	1.40290342054544	8.78197344442992e-50	-0.0126025772904492	0.987476502634518	0.870831815710626	0.973978038606638	FALSE
C3_PANCREAS	D3_OTHERANAEMIA	PGS003742	47	2007	8906	476010	0.337743475022558	1.40178086547434	0.0252670539746135	0.341118997287558	1.4065206030408	6.46720750439232e-54	-0.16221078771075	0.850261960877445	0.265897685834901	0.703791225318097	FALSE
C3_PANCREAS	R18_HAEMORRHAGE_RESPI_PASSA	PGS003742	22	2032	2419	482497	0.481636898853594	1.61872191879646	0.0488713293369245	0.335328169387326	1.39839922174614	9.10490609950349e-53	0.191872010083334	1.21151544528043	0.355947802813592	0.770855047567605	FALSE
C3_PANCREAS	Z21_PERSONAL_HISTORY_ALLERGY_DRUGS_MEDICAM_BIOLO_SUBST	PGS003742	55	1999	11537	473379	-0.00332901779627468	0.996676517239688	0.983333057362499	0.330097592844126	1.39110388362378	2.11690078365269e-50	0.282717393823833	1.32673016669247	0.0359853755986641	0.295658052629815	FALSE
C3_PANCREAS	R18_SYMPTOMS_SIGNS_INVOLVI_URINARY_SYSTEM	PGS003742	87	1967	17041	467875	-0.00166032694484751	0.998341050635418	0.98822542821855	0.342932351756215	1.40907343735882	2.43795141696433e-53	-0.122089705889187	0.885068969042521	0.254351072296091	0.693936859505513	FALSE
C3_PANCREAS	F5_BEHAVE	PGS003742	15	2039	2602	482314	0.479873580495911	1.61587011178182	0.066111577754341	0.340949622901419	1.40628239465084	1.06088545832515e-54	-0.464578776830701	0.628399745981901	0.0706377224222617	0.411693216239676	FALSE
C3_PANCREAS	I9_HYPERTENSION	PGS003742	745	1309	123465	361451	0.210425260403724	1.23420280595553	2.10098914218193e-05	0.328922557198744	1.38947024695272	2.50065320360997e-33	0.0244459564773529	1.0247472086617	0.589706584321051	0.891093030605545	FALSE
C3_PANCREAS	L12_NONIONRADISKIN	PGS003742	39	2015	6587	478329	0.0477385452463887	1.04889638052607	0.770955481435007	0.340930012379185	1.40625481698908	4.85153620795e-54	-0.172216702679021	0.841796733794259	0.27874131581266	0.715058877160139	FALSE
C3_PANCREAS	M13_DORSOPATHYOTH	PGS003742	204	1850	47930	436986	-0.0346047489400567	0.965987148256848	0.660447290358281	0.333092257541592	1.39527601726727	1.68729470114669e-47	0.0445703171894939	1.04557849626683	0.537348413556081	0.868302332269313	FALSE
C3_PANCREAS	SMOKING	PGS003742	84	1970	9833	475083	0.80501134793698	2.23672188085492	1.35289959334468e-12	0.343531295526585	1.4099176459076	1.05999864899335e-53	-0.12899401398879	0.878979227109342	0.24325501185558	0.683500276837905	FALSE
C3_PANCREAS	J10_ACUTEUPPERINFEC	PGS003742	143	1911	29706	455210	0.193727346402473	1.21376530036079	0.0298438224587586	0.345505905166026	1.41270443338525	8.90506468044368e-53	-0.115417010607016	0.890994512262641	0.181937832579297	0.613424146101884	FALSE
C3_PANCREAS	PNEUMONIA	PGS003742	48	2006	11732	473184	-0.0968931226142355	0.907653008530232	0.515456573825109	0.341421196949042	1.40694571732238	5.47264936288488e-54	-0.161489973311828	0.850875062881531	0.265404199777244	0.703264102029771	FALSE
C3_PANCREAS	R18_SYMPTOMS_SIGNS_CONCERNI_FOOD_FLUID_INTAKE	PGS003742	13	2041	2544	482372	0.188544694962415	1.20749105054769	0.505955657754021	0.341122974460706	1.4065261970279	8.4320757799254e-55	-0.552758199209916	0.57536066047282	0.0437701616606172	0.326405897516559	FALSE
C3_PANCREAS	C3_UNCERTAIN_SECONDARY_EXALLC	PGS003742	17	2037	2680	482236	0.558759632628869	1.7485023694072	0.0248448785506591	0.33864751661269	1.40304870668122	6.41319736984039e-54	-0.127167872222558	0.880585834287376	0.591430443955628	0.891902767314454	FALSE
C3_PANCREAS	ASTHMA_HOSPITAL_INFECTIONS	PGS003742	46	2008	10180	474736	0.156902488633238	1.16988153159175	0.306035316401863	0.339942866024965	1.40486732261606	1.34844569887672e-53	-0.106581568598908	0.898901723016655	0.472048323593595	0.838157637730713	FALSE
C3_PANCREAS	J10_PNEUMOPROBBAC	PGS003742	47	2007	11683	473233	-0.119059284409554	0.887755169160816	0.430818854509414	0.340877100402537	1.40618041123554	7.61301728459837e-54	-0.140388166787927	0.869020844891144	0.337368245742433	0.758295894965309	FALSE
C3_PANCREAS	E4_OBESITY	PGS003742	76	1978	12470	472446	0.329653783747429	1.39048663604596	0.00691013946140955	0.339407549149164	1.4041154746864	1.33331900908897e-52	-0.0533122008846645	0.948083973617605	0.640007226244302	0.909431784558567	FALSE
C3_PANCREAS	K11_PULPITIS_4	PGS003742	17	2037	4459	480457	-0.0326858156072751	0.967842592862568	0.894628787335183	0.338825058331504	1.40329782847429	5.43194031094642e-54	-0.154650849554338	0.856714247431668	0.52764295791282	0.86429472798939	FALSE
C3_PANCREAS	K11_CHOLELITH	PGS003742	100	1954	15295	469621	0.361583975873722	1.43560157281896	0.000765126256899274	0.339710232737112	1.40454054172334	3.19844333111775e-52	-0.0416233474781594	0.959231009318042	0.688835299043663	0.924429252070999	FALSE
C3_PANCREAS	Z21_FIT_ADJ_OTH_DEVICES	PGS003742	18	2036	2531	482385	0.270275988239997	1.31032603541073	0.256183970803152	0.339644218809358	1.4044478255458	3.25750903080808e-54	-0.232241586095484	0.792754581686652	0.327993466269565	0.751441126875032	FALSE
C3_PANCREAS	G6_NEUINFL	PGS003742	22	2032	2995	481921	0.598405033299167	1.81921489800833	0.00547054451550754	0.341926082738954	1.40765624357444	7.14821525150145e-55	-0.451419086504738	0.636723943843036	0.0461392162446743	0.335022066276269	FALSE
C3_PANCREAS	K11_FUNCDYSP	PGS003742	51	2003	9521	475395	0.129432075163022	1.13818179802398	0.391478859270667	0.336759632545317	1.40040241211678	1.85961458350519e-52	0.0318858607030678	1.03239966120844	0.817612378016705	0.961983915332553	FALSE
C3_PANCREAS	VWXY20_EXTER_CAUSES_MORBIDI_MORTA	PGS003742	196	1858	37862	447054	0.219476934549531	1.24542512133298	0.00484017806135942	0.344878013854134	1.41181768696457	3.69570413224756e-51	-0.0770616974732111	0.925832730304256	0.301366396323694	0.731886580410432	FALSE
C3_PANCREAS	K11_IBS	PGS003742	104	1950	24488	460428	0.0592480951983589	1.06103844663263	0.586894686301351	0.333832493347555	1.39630923289887	2.87045442984258e-50	0.0732181376586268	1.075965219851	0.459857052498276	0.8320318084038	FALSE
C3_PANCREAS	K11_GULC	PGS003742	43	2011	6216	478700	0.372848279613086	1.45186404574688	0.0166329988719536	0.341436382233193	1.40696708235509	3.90032237026264e-54	-0.178237238074136	0.836743892430551	0.247410957747289	0.687530418989632	FALSE
C3_PANCREAS	K11_BILIAOTH	PGS003742	13	2041	994	483922	1.0074917847434	2.73872308593168	0.000971357064184254	0.336757394832022	1.40039927842119	1.93678290543156e-53	0.115453208643906	1.12238199554394	0.663255458591139	0.91677206508357	FALSE
C3_PANCREAS	WEIGHTLOSS	PGS003742	12	2042	2358	482558	0.165624271977617	1.18012961064772	0.57899340487527	0.341207275020122	1.40664477297109	7.47125937055091e-55	-0.612502620381871	0.541992768229302	0.0320676445461346	0.27870168906635	FALSE
C3_PANCREAS	H8_EXTERNAL	PGS003742	131	1923	24737	460179	0.157840476135361	1.1709793806512	0.0894792770788162	0.34512569713282	1.41216741390716	6.30977828786761e-53	-0.119462992826434	0.887396847260548	0.181904160445208	0.613396382145189	FALSE
C3_PANCREAS	J10_ACUTELOWERNAS	PGS003742	138	1916	29178	455738	0.0714202647327361	1.07403250901787	0.432748318189306	0.343750364427617	1.41022654885112	2.42633534176737e-52	-0.0920862041105314	0.91202652572086	0.292251091501222	0.726088409992898	FALSE
C3_PANCREAS	Z21_PERSONAL_HISTORY_OTH_DISEA_CONDI	PGS003742	62	1992	11320	473596	0.155799783035481	1.16859220768114	0.247315718561964	0.338911801683383	1.40341956051126	7.28658837647486e-53	-0.0449502163370163	0.956045076074247	0.725032063334545	0.935959740451665	FALSE
C3_PANCREAS	Z21_OTHER_ORTHOPA_FOLLOW__CARE	PGS003742	14	2040	2583	482333	0.222639767963948	1.24937042940908	0.448646016909455	0.336788359192449	1.40044264156054	1.95524000306095e-53	0.121032943390526	1.12866209371103	0.64940234574287	0.91270611008498	FALSE
C3_PANCREAS	K11_PULPITIS_2_ONLYAVO	PGS003742	13	2041	1879	483037	0.667513785969771	1.94938470321335	0.0165035772136135	0.339446414853742	1.40417004768414	2.71171297033554e-54	-0.295846533683967	0.743901583095925	0.297427828410234	0.729452832040565	FALSE
C3_PANCREAS	C3_FEMALE_GENITAL_EXALLC	PGS003742	15	934	2087	260994	0.625965995644889	1.87005154684603	0.019058112421629	0.3788029892502	1.46053526624961	1.3891799835434e-31	-0.134585439323236	0.87407819503671	0.608052616257672	0.898406311961347	FALSE
C3_PANCREAS	K11_STRICTURE	PGS003742	12	2042	1689	483227	0.466309837007959	1.59410083427324	0.107877836746359	0.339704727360269	1.40453280921965	2.07735153596706e-54	-0.388877087160016	0.677817577377521	0.194588540745684	0.62909508390459	FALSE
C3_PANCREAS	N14_FEMGENPROL	PGS003742	41	908	10318	252763	-0.107723457206272	0.89787586320029	0.51069583824932	0.385034331606207	1.4696647765274	9.273494518969e-32	-0.198683480395934	0.819809337998171	0.216120253209113	0.654616511727413	FALSE
C3_PANCREAS	K11_OESULC_ADVERSE	PGS003742	21	2033	3232	481684	0.107035764374943	1.11297405858907	0.660411545394148	0.336024652699017	1.39937352271996	4.83043667819263e-53	0.164623205641078	1.17894881374837	0.458817730798747	0.83166152342026	FALSE
C3_PANCREAS	COPD_HOSPITAL	PGS003742	65	1989	8653	476263	0.420059909255222	1.52205273793321	0.00148359647330146	0.338008597778102	1.40215255875006	1.72562999476132e-52	-0.0082280869261816	0.991805671129528	0.946927634043793	0.990062954586455	FALSE
C3_PANCREAS	J10_RESPIRATORY	PGS003742	714	1340	172046	312870	-0.00353526072197261	0.996470980954729	0.942330910292708	0.339800785924813	1.40466773310535	2.65225584688195e-36	-0.00632607022665779	0.993693897228237	0.890142039578331	0.977858207998887	FALSE
C3_PANCREAS	E4_METABOLIA	PGS003742	118	1936	19206	465710	0.0892847080042403	1.09339190944449	0.38652428655233	0.332485157326114	1.39442920197342	1.60640450621323e-49	0.0877572982114817	1.09172312671666	0.346456954946765	0.763982014223369	FALSE
C3_PANCREAS	F5_PSYCH_INCLAVO	PGS003742	224	1830	50526	434390	0.19194636743489	1.21160553370963	0.0099293518860491	0.339940506287791	1.40486400750233	5.8230650872658e-49	-0.0217907624908466	0.978444941016682	0.75493475081387	0.945217867918571	FALSE
C3_PANCREAS	VWXY20_SURGI_OPERA_OTHER_SURGI_PROCED_CAUSE_ABNORMAL_REACTION_PATIENT_COMPLICATION_WO_MENTION_MISAD_TIME_PROCED	PGS003742	44	2010	9348	475568	0.0660561591474789	1.06828670955229	0.668691039332573	0.341610212484964	1.40721167705562	3.70244854405908e-54	-0.189395091894669	0.82745951955466	0.211823969968525	0.649453717527353	FALSE
C3_PANCREAS	FG_DISVEINLYMPH	PGS003742	110	1944	25547	459369	-0.142206391467376	0.867442205339612	0.186305942160037	0.333296251680313	1.3955606744299	5.54014702603898e-50	0.0848217497989312	1.0885230199573	0.381476868508867	0.787550971064478	FALSE
C3_PANCREAS	K11_CONSTIPATION	PGS003742	33	2021	4294	480622	0.622747031507044	1.86404159607826	0.000580235765540708	0.338846858074337	1.40332842033951	1.37125650768188e-53	-0.0710375582152515	0.93142690873831	0.684549280090982	0.923114274247173	FALSE
C3_PANCREAS	AB1_DERMATOPHYTOSIS	PGS003742	86	1968	19562	465354	-0.0240510314841892	0.976235889720354	0.83355711390849	0.339730934890533	1.4045696190381	1.57435365973282e-52	-0.0524679122333739	0.948884768160305	0.63283981885796	0.906706474261143	FALSE
C3_PANCREAS	PULM_PNEUMONIA_SEPSIS	PGS003742	49	2005	11744	473172	-0.0797303101633278	0.92336533505667	0.589703813947331	0.341179541497926	1.40660576229801	6.89998762911205e-54	-0.148371222488826	0.862111020533913	0.301098365862812	0.731866464634104	FALSE
C3_PANCREAS	N14_NEUROMUSCDYSBLADD	PGS003742	20	2034	2580	482336	0.36246861065997	1.43687211781076	0.160841146362047	0.3354273704957	1.39853795137984	7.31041978967115e-53	0.222472274359452	1.24916118537651	0.322797016692561	0.747520328125925	FALSE
C3_PANCREAS	N14_RENALTUB	PGS003742	53	2001	9294	475622	0.13907487025745	1.14921013844163	0.342653093367032	0.338042978684228	1.40220076685427	7.96512630220769e-53	-0.0189467651300933	0.981231596588842	0.890568987745132	0.977881386494393	FALSE
C3_PANCREAS	CD2_INSITU_EXALLC	PGS003742	31	2023	7824	477092	-0.0731489779856905	0.929462350282112	0.717368662135168	0.334971082689996	1.39789996113146	1.90299297898255e-52	0.173990329936869	1.19004405796355	0.330469810889404	0.753646722660236	FALSE
C3_PANCREAS	M13_JOINTOTH	PGS003742	38	2016	7643	477273	0.141402894290261	1.15188864386545	0.399067152463178	0.339850503937661	1.40473757212987	8.96682448981963e-54	-0.124230699803238	0.883176068833265	0.446385585817874	0.824774318949704	FALSE
C3_PANCREAS	SPONDYLOARTHRITIS	PGS003742	16	2038	2666	482250	0.129282799392812	1.13801190774001	0.657295991204074	0.335774200471491	1.39902309038917	4.59239745344795e-53	0.223882008139763	1.2509234119399	0.363568380773816	0.775988324303842	FALSE
C3_PANCREAS	KNEE_ARTHROSIS	PGS003742	92	1962	12952	471964	0.283176725341196	1.32733971565488	0.00994494837296212	0.342919989442605	1.40905601805876	2.53641804585221e-53	-0.122470408504022	0.884732085102065	0.248540236932818	0.688682838689322	FALSE
C3_PANCREAS	L12_SEBORRKERAT	PGS003742	68	1986	12616	472300	0.0649000008951247	1.06705231477252	0.604520286159708	0.343376490277045	1.40969940014783	4.21631886969892e-54	-0.178207454171629	0.8367688143002	0.148248709324965	0.565213068092122	FALSE
C3_PANCREAS	H7_VISUALDISTBLIND	PGS003742	45	2009	5689	479227	0.585412810442117	1.79573212962774	0.000117214549540699	0.342891784775344	1.40901627666306	1.50174136104436e-54	-0.26548693070469	0.766832464780076	0.0804417576682512	0.435748697879587	FALSE
C3_PANCREAS	I9_AF	PGS003742	53	2001	7710	477206	0.111709438439264	1.11818791101377	0.453407302534749	0.336308865648502	1.39977129932024	2.63418300905657e-52	0.051564399338387	1.05291699126643	0.708236438405043	0.930740012366076	FALSE
C3_PANCREAS	J10_ASTHMA_INCLAVO	PGS003742	258	1796	56297	428619	0.147580931620241	1.15902708297381	0.0369013393891221	0.334915278439524	1.39782195454847	1.13176663658374e-46	0.0194332005476133	1.01962325431071	0.766506336361105	0.94816345779658	FALSE
C3_PANCREAS	M13_SOFTTISSUEOTH	PGS003742	29	2025	6985	477931	-0.0102867115691928	0.989766015696659	0.957046419304212	0.339843562753954	1.40472782162216	5.40319123665641e-54	-0.159540767418039	0.852535211028624	0.392057318075827	0.793692591035	FALSE
C3_PANCREAS	R18_PAIN_THROAT_CHEST	PGS003742	114	1940	21140	463776	0.115393107037399	1.12231454060999	0.262039825659795	0.335615495991795	1.39880107677527	1.58754535028895e-50	0.0339998163504229	1.03458441672711	0.719568969273289	0.933949601016084	FALSE
C3_PANCREAS	RHEUMA_COMORB	PGS003742	1047	1007	194778	290138	0.204780921930091	1.22725617059669	1.41246609650676e-05	0.313766945670023	1.36857074803928	8.98562581357457e-24	0.0466976828348177	1.04780519169718	0.284426772042983	0.719942234945563	FALSE
C3_PANCREAS	J10_SINUSITIS	PGS003742	62	1992	17187	467729	-0.0860012556868424	0.917593079009872	0.516385761848175	0.340898199418665	1.40621008057171	1.67886890589143e-53	-0.112354274330415	0.893727576668927	0.383500581892927	0.788830443298681	FALSE
C3_PANCREAS	C3_COLON_EXALLC	PGS003742	12	2042	1505	483411	0.331987596822025	1.39373556165509	0.291479057267265	0.337031758939171	1.40078355043168	1.4839202508853e-53	0.0952713762966049	1.09995731696964	0.738211943618874	0.940073175204876	FALSE
C3_PANCREAS	G6_CARPTU	PGS003742	44	2010	6575	478341	0.334075831063709	1.39664904894201	0.0512872200572379	0.333805324923831	1.3962712978933	8.77332869380853e-52	0.180918191932421	1.19831714327335	0.234610524947576	0.67522552035272	FALSE
C3_PANCREAS	I9_HEARTFAIL_NS	PGS003742	16	2038	2495	482421	0.0581494611726383	1.0598733937931	0.844881525250119	0.335157851315799	1.39816106936887	7.48246333365518e-53	0.278981577190769	1.32178299268931	0.231441190833115	0.67224905965624	FALSE
C3_PANCREAS	H8_EXTOTITIS	PGS003742	59	1995	12165	472751	0.134215488245733	1.14363923390627	0.319995734667665	0.341447409295678	1.40698259715457	9.92584028833505e-54	-0.136630732483565	0.872292275869512	0.300794445290418	0.731823116473158	FALSE
C3_PANCREAS	M13_SHOULDER	PGS003742	72	1982	15259	469657	-0.0468688268751554	0.954212556424246	0.708578546755084	0.338689901522766	1.40310817603478	1.44049621013098e-52	-0.0322707559223806	0.968244388683044	0.78736842372809	0.953951532448904	FALSE
C3_PANCREAS	CD2_BENIGN_LIPOMATOUS_EXALLC	PGS003742	26	2028	5155	479761	0.077687912605539	1.08078530656085	0.713905472455813	0.336835197496673	1.40050823745522	3.82403897436193e-53	0.0601161698830306	1.06195990713802	0.758466817263531	0.946148951884094	FALSE
C3_PANCREAS	FG_OTHHEART	PGS003742	82	1972	15050	469866	-0.0557215971463893	0.945802413330924	0.648904942313886	0.334504239284792	1.39724751306086	5.38327203755407e-51	0.076150271287661	1.07912472343553	0.489579176736823	0.846853401973383	FALSE
C3_PANCREAS	E4_DIABETES	PGS003742	119	1935	13945	470971	0.531275198450167	1.70110016639611	1.04675445631505e-07	0.338148676911986	1.40234898482334	4.11627004116892e-51	-0.0157698908541783	0.98435380280916	0.863891792958876	0.973041669867	FALSE
C3_PANCREAS	F5_ALLANXIOUS	PGS003742	15	2039	3439	481477	0.167198576403549	1.1819889571216	0.523610967715779	0.339126471831039	1.40372086513494	3.7819575228339e-54	-0.225065717956474	0.798463743629567	0.393516802997329	0.794534699683508	FALSE
C3_PANCREAS	AB1_VIRAL_SKIN_MUCOUS_MEMBRANE	PGS003742	117	1937	48557	436359	-0.589661575219856	0.554514914571474	3.49813357180825e-08	0.326693882155348	1.38637701747181	5.93234608128452e-48	0.193089871411734	1.21299180190634	0.040396030056606	0.313015329716373	FALSE
C3_PANCREAS	R18_SYNCO_COLLAP	PGS003742	19	2035	4314	480602	-0.196993748912214	0.82119576666344	0.45323770437734	0.335741214265776	1.39897694268683	5.53369233878349e-53	0.201967623206025	1.22380838447799	0.375494226603853	0.783799298036424	FALSE
C3_PANCREAS	O15_DELIVERY_PROXY	PGS003742	11	938	15314	247767	-0.520425757606048	0.594267480201531	0.111204310114249	0.377366231847049	1.45843833814247	1.83697787091564e-31	-0.0628597480100514	0.939075171615	0.83251009849721	0.965516065249401	FALSE
C3_PANCREAS	K11_HERNIA	PGS003742	215	1839	40796	444120	-0.036464020657648	0.964192784294531	0.637178271042644	0.333004949781057	1.39515420416056	2.58095587061616e-47	0.0437654245664384	1.04473725644764	0.539229240962428	0.869011303134212	FALSE
C3_PANCREAS	L12_DISORDSKINAPPENDIX	PGS003742	86	1968	24918	459998	-0.104730483453635	0.900567207644551	0.345619460115075	0.347217129518156	1.41512395719763	8.89608705691729e-55	-0.233615905424346	0.791665832058191	0.0340463586492482	0.287892230015398	FALSE
C3_PANCREAS	J10_COLD	PGS003742	12	2042	3420	481496	-0.385592774441118	0.68004740198428	0.25736239067737	0.335950457888399	1.39926970031805	3.21679509698887e-53	0.281356559124237	1.32492593415419	0.327900522443934	0.751441126875032	FALSE
C3_PANCREAS	COLITNONINFNAS	PGS003742	53	2001	9892	475024	0.229146220416962	1.25752590152895	0.117526001678266	0.337922546949259	1.40203190755136	8.59058573336938e-53	-0.0135960567988904	0.986495952123154	0.921473984422054	0.985226863321273	FALSE
C3_PANCREAS	FIBRO_COMORB	PGS003742	250	1804	58864	426052	0.113303014556489	1.11997124912845	0.116593163299294	0.333373845955089	1.39566896614969	1.7836347510896e-46	0.0337987962782091	1.03437646539484	0.610657893626352	0.899119721980397	FALSE
C3_PANCREAS	PULMONARYDG	PGS003742	714	1340	172046	312870	-0.00353526072197261	0.996470980954729	0.942330910292708	0.339800785924813	1.40466773310535	2.65225584688195e-36	-0.00632607022665779	0.993693897228237	0.890142039578331	0.977858207998887	FALSE
C3_PANCREAS	BLEEDING	PGS003742	53	2001	7188	477728	0.420059277724534	1.5220517767105	0.00471784227346362	0.336620770004443	1.4002079621808	2.11236408942958e-52	0.037066457438192	1.03776198554954	0.788737325293766	0.954196140987385	FALSE
C3_PANCREAS	K11_ABSCANAL	PGS003742	13	2041	2100	482816	0.427194143952726	1.53295024585607	0.125550072316571	0.339401124577564	1.40410645387498	2.97920451313467e-54	-0.270725527229909	0.762825842595951	0.307617314662165	0.736541469241196	FALSE
C3_PANCREAS	R18_DIZZI_GIDDI	PGS003742	19	2035	2113	482803	0.615506654171671	1.85059397323274	0.0136075274353601	0.337024322916367	1.40077313421198	2.21205795237202e-53	0.0493507606824904	1.05058879136048	0.830638726251148	0.964973716677503	FALSE
C3_PANCREAS	H7_RETINALDETACH	PGS003742	16	2038	2755	482161	-0.00738469062312342	0.992642509209378	0.977894436162372	0.33785338228667	1.40193493984094	1.16528165017104e-53	-0.0293998694181191	0.971028102382442	0.900885201763183	0.980162798195581	FALSE
C3_PANCREAS	F5_SUBSTANCE	PGS003742	29	2025	4679	480237	0.538533198611363	1.71349166603405	0.00680769503166219	0.337184249234332	1.40099717261598	3.51305562335967e-53	0.035531082082385	1.03616985394432	0.849217620722199	0.969790304447795	FALSE
C3_PANCREAS	MENINGITIS	PGS003742	16	2038	2298	482618	0.55823444284403	1.74758431492154	0.0262284290193425	0.339979633353145	1.40491897678355	2.12728671281723e-54	-0.334160185207753	0.715939090189569	0.199609789486176	0.635277154417542	FALSE
C3_PANCREAS	N14_URINOTH	PGS003742	142	1912	29940	454976	0.03162045776158	1.03212569565881	0.732482295427925	0.336051184138933	1.39941065060703	6.06409748481995e-50	0.0220236457745542	1.02226795650229	0.796850466300765	0.956700125791095	FALSE
C3_PANCREAS	M13_MUSCULOSKELETAL	PGS003742	690	1364	135215	349701	0.142393811710407	1.15303063610528	0.00383781435588352	0.354716070673534	1.42577577724984	2.93036177973415e-40	-0.0514428794677678	0.949857904801719	0.266472237970691	0.70410746120209	FALSE
C3_PANCREAS	M13_DUPUTRYEN	PGS003742	14	2040	1729	483187	0.232979373483289	1.26235544106312	0.40266421633331	0.337905959160533	1.40200865113518	8.79616564759101e-54	-0.0435104189993556	0.95742257865377	0.871123871897144	0.974064887948098	FALSE
C3_PANCREAS	K11_DULC	PGS003742	43	2011	6162	478754	0.318336713042372	1.37483910955901	0.0401375345753333	0.342035940472174	1.40781089399313	2.71632957701494e-54	-0.197280802604515	0.820960073216473	0.197113946634088	0.632252067253396	FALSE
C3_PANCREAS	K11_APPENDOTH	PGS003742	24	2030	6973	477943	-0.183454626136541	0.832389643615085	0.3824575104399	0.338853904189959	1.40333830838866	8.43748697058946e-54	-0.108353809020987	0.897310063865586	0.590555339059066	0.891460602374515	FALSE
C3_PANCREAS	K11_CARIES_1	PGS003742	13	2041	1879	483037	0.667513785969771	1.94938470321335	0.0165035772136135	0.339446414853742	1.40417004768414	2.71171297033554e-54	-0.295846533683967	0.743901583095925	0.297427828410234	0.729452832040565	FALSE
C3_PANCREAS	Z21_EXAM_OBSER_OTH_REASO	PGS003742	12	2042	1662	483254	0.579489884466572	1.78512757714329	0.0588423749972178	0.337470759012109	1.40139862951249	1.09051941941661e-53	0.0208150806724392	1.0210332254018	0.941514298347581	0.988973817903696	FALSE
C3_PANCREAS	J10_RESPOTHER	PGS003742	21	2033	4943	479973	-0.0375267910908073	0.963168613037381	0.866408977405857	0.338876546819896	1.40337008401839	6.57918317781552e-54	-0.130253140523146	0.877873177515665	0.552478246183399	0.875029347322014	FALSE
C3_PANCREAS	Z21_OTHER_MEDICAL_CARE	PGS003742	37	2017	6499	478417	0.393543951372337	1.48222442809822	0.0198228264293784	0.340305962459327	1.40537751755103	6.11053495137751e-54	-0.152427876405812	0.858620818542734	0.356123614863951	0.771031962952443	FALSE
C3_PANCREAS	BRONCHITIS	PGS003742	237	1817	51802	433114	0.0912006375528096	1.09548877939808	0.201610586796999	0.34883988595416	1.41742222296536	3.35159630152633e-51	-0.0981675944981116	0.906496967118161	0.152311516815923	0.571440507650792	FALSE
C3_PANCREAS	PULM_PSYCH_COMORB	PGS003742	194	1860	44281	440635	0.16907810030464	1.18421262267901	0.0350871001021752	0.335253113759113	1.39829426795279	2.05106255043431e-48	0.0243730322656143	1.02467248250399	0.742900160172595	0.941631772850542	FALSE
C3_PANCREAS	L12_PAPULOSQUAMOUS	PGS003742	53	2001	12752	472164	-0.0394452674196139	0.961322568215471	0.78938362041144	0.337265714137968	1.40111130936465	1.42284740277306e-52	0.012752575655427	1.01283423650787	0.925746036553899	0.986186183711544	FALSE
C3_PANCREAS	J10_CHRONRHINITIS	PGS003742	13	2041	3919	480997	-0.285348384524918	0.751752309822014	0.306604661868264	0.34018157230162	1.40520271329218	1.628986207768e-54	-0.41168917247552	0.662530176665382	0.13804023417153	0.5496076642116	FALSE
C3_PANCREAS	COPD_CVDMETABOCOMORB	PGS003742	329	1725	48336	436580	0.19224346452192	1.21196555166182	0.00354441659512484	0.323597126144673	1.38209038686014	6.06685487835413e-42	0.0846627346063307	1.08834994202101	0.150237983795701	0.568106781511292	FALSE
C3_PANCREAS	R18_ABDOMI_PELVIC_PAIN	PGS003742	99	1955	22254	462662	0.136003194519335	1.14568555350367	0.212214365524236	0.337213047469682	1.40103751944324	2.08187087360776e-51	0.00771079725125026	1.00774060200526	0.93967049199337	0.988562465837066	FALSE
C3_PANCREAS	I9_MI	PGS003742	62	1992	10990	473926	-0.187731838767934	0.82883693936917	0.209443633931	0.329770177838725	1.39064848989365	4.36313275804083e-50	0.253693191551664	1.28877633613648	0.0435969624470762	0.325892461678416	FALSE
C3_PANCREAS	J10_SEPTDEV	PGS003742	18	2036	3380	481536	0.220468783420592	1.24666100763846	0.406932515649721	0.336086915408653	1.39946065421977	3.99441855917428e-53	0.184143020041466	1.20218774774321	0.444975117189379	0.823981694360467	FALSE
C3_PANCREAS	J10_PHARYNGITIS	PGS003742	60	1994	16913	468003	-0.047139770610276	0.953954053531561	0.722171887142125	0.343295100476975	1.4095846696645	2.76407755707039e-54	-0.199854950225422	0.81884951840239	0.127866615320363	0.532247714814027	FALSE
C3_PANCREAS	VWXY20_DRUGS_MEDICAM_BIOLO_SUBST_CAUSI_ADVER_EFFEC_THERAPE_USE	PGS003742	17	2037	3098	481818	0.197455667756276	1.21829905384185	0.441647959144199	0.337617172454744	1.40160382813189	1.2462049729012e-53	-0.00168395007494447	0.998317466973458	0.994581253074824	0.999158485285256	FALSE
C3_PANCREAS	I9_HEARTFAIL_ALLCAUSE	PGS003742	16	2038	2493	482423	0.0583791679132077	1.06011688182015	0.844273523286693	0.335156763991749	1.39815954911554	7.4881207790923e-53	0.279109125782055	1.32195159500028	0.23119452614883	0.672000033733099	FALSE
C3_PANCREAS	E4_HYTHY_AI_STRICT	PGS003742	34	2020	5871	479045	0.233046917060382	1.26244070794476	0.203951043551678	0.338046072226655	1.40220510462855	2.79145601372362e-53	-0.0361547128326649	0.964491062795064	0.829734524851336	0.964836381992976	FALSE
C3_PANCREAS	R18_ABNORMAL_FINDI_DIAGNOST_IMAGI_FUNCTION_STUDI_WO_DIAGNOSIS	PGS003742	31	2023	4128	480788	0.532780770638748	1.70366322444694	0.00398209206410717	0.339499720968391	1.40424490052873	7.85122009480847e-54	-0.126828657529814	0.88088459260933	0.479866073773632	0.842311689050866	FALSE
C3_PANCREAS	K11_OTHGASTR	PGS003742	74	1980	13717	471199	0.0976015822006673	1.10252343263165	0.43347491368393	0.337813555382722	1.4018791062246	2.871655417511e-52	-0.00569326636315948	0.994322909565266	0.961739823071827	0.993105706472454	FALSE
C3_PANCREAS	H7_EYELIDNAS	PGS003742	13	2041	1897	483019	0.404445529429893	1.4984714113732	0.146576871292144	0.33944502499619	1.40416809608915	2.82501854265598e-54	-0.28756221305782	0.750089899933039	0.293160550491373	0.726629273809282	FALSE
C3_PANCREAS	N14_BREAST	PGS003742	90	859	27557	235524	-0.0517443924533443	0.949571553480459	0.650610688151342	0.393682742640507	1.48243016218302	2.03373379174223e-31	-0.180331557168257	0.834993317490865	0.102924712641114	0.484627070773309	FALSE
C3_PANCREAS	I9_UAP	PGS003742	20	2034	3712	481204	-0.0456380318416641	0.955387719543703	0.844991334754938	0.338181175245069	1.4023945595683	1.12742252101473e-53	-0.0568423525641475	0.94474299393796	0.792823874303371	0.955561629396241	FALSE
C3_PANCREAS	ASTHMA_NAS	PGS003742	67	1987	14204	470712	0.152282732986186	1.16448942946683	0.229587981932179	0.342310381462169	1.4081973080301	9.30118864069883e-54	-0.144364609363565	0.865572094827025	0.240010301580837	0.680679206179472	FALSE
C3_PANCREAS	C3_COLORECTAL_EXALLC	PGS003742	16	2038	2306	482610	0.182825378139546	1.20060473794186	0.504822022173062	0.336732374249045	1.40036424005318	2.31123786604472e-53	0.110767171997796	1.11713477631463	0.654607064924561	0.914286532618433	FALSE
C3_PANCREAS	M13_LIMBPAIN	PGS003742	19	2035	3834	481082	0.194190761340837	1.21432790768289	0.400203357015644	0.340382771713188	1.40548546769528	1.99170589912113e-54	-0.314348455185645	0.730264519360881	0.18033834167686	0.611387972752246	FALSE
C3_PANCREAS	AB1_OTHER_BACT_INOTHER	PGS003742	35	2019	4783	480133	0.491615897349811	1.63495600764783	0.00408803716587442	0.341973450050174	1.407722922045	1.69159539114748e-54	-0.256321800232856	0.773892889805415	0.13018989627938	0.536939687301839	FALSE
C3_PANCREAS	E4_ENDOGLAND	PGS003742	15	2039	3703	481213	0.31847647364248	1.37503127132602	0.221618467896907	0.339379837809154	1.40407656530419	3.24547596883048e-54	-0.251527598840825	0.777611996123908	0.33427908035159	0.75634878176099	FALSE
C3_PANCREAS	H7_CATARACTOTHER	PGS003742	60	1994	11203	473713	-0.0783597264003961	0.924631752259333	0.564391929737971	0.340534559568341	1.40569881951157	2.19512009267828e-53	-0.0973533829266766	0.907235347996595	0.451430269621762	0.827082038622546	FALSE
C3_PANCREAS	C3_COLON	PGS003742	12	2042	1505	483411	0.331987596822025	1.39373556165509	0.291479057267265	0.337031758939171	1.40078355043168	1.4839202508853e-53	0.0952713762966049	1.09995731696964	0.738211943618874	0.940073175204876	FALSE
C3_PANCREAS	I9_CEREBVASC	PGS003742	58	1996	8150	476766	0.304130220452488	1.3554455513308	0.0296825740365651	0.338467907606836	1.40279672912725	7.68662115810994e-53	-0.0341179344693627	0.966457519261541	0.796941949798435	0.956754125241889	FALSE
C3_PANCREAS	E4_PCOS_CONSORTIUM_EXCLUSIONS	PGS003742	52	2002	12098	472818	0.3556521925774	1.42711110210083	0.0136124495325187	0.3425799073456	1.40857690480687	3.12783184099207e-54	-0.199263597380041	0.819333890598358	0.150950237456725	0.569367257562221	FALSE
C3_PANCREAS	ILD_SYST_AUTO_DISEASES	PGS003742	88	1966	22241	462675	-0.0898374409618372	0.914079765121824	0.437180221973355	0.337174070838337	1.40098291278454	1.2085501719309e-51	0.0107671269177536	1.01082530103066	0.919935815203673	0.984671657651835	FALSE
C3_PANCREAS	J10_LOWCHRON	PGS003742	310	1744	67132	417784	0.105325008671158	1.11107165960411	0.110658701392917	0.328098407451293	1.38832558714994	1.29988514454353e-43	0.0613575044495115	1.06327897321075	0.311884401011355	0.739835431076614	FALSE
C3_PANCREAS	Z21_TOBAC_USE	PGS003742	78	1976	9318	475598	0.784529630088452	2.19137594096907	2.10335320263449e-11	0.344287897059349	1.41098479541214	4.27725212924447e-54	-0.163190382520845	0.849429456498405	0.154827630423254	0.575575624971347	FALSE
C3_PANCREAS	G6_HEADACHE	PGS003742	11	2043	3214	481702	-0.0597902713282531	0.941962069322706	0.844620863439966	0.340212985062199	1.40524685528188	1.37676950249375e-54	-0.511205735415615	0.599771976350194	0.0972983791378627	0.473674026143752	FALSE
C3_PANCREAS	F5_PSYCH	PGS003742	224	1830	50526	434390	0.19194636743489	1.21160553370963	0.0099293518860491	0.339940506287791	1.40486400750233	5.8230650872658e-49	-0.0217907624908466	0.978444941016682	0.75493475081387	0.945217867918571	FALSE
C3_PANCREAS	M13_LOWBACKPAINORANDSCIATICA	PGS003742	27	2027	5893	479023	-0.0230713673723917	0.97719274160636	0.916798081636917	0.334861279763322	1.39774647605124	1.67641212756919e-52	0.202803422890913	1.22483167071169	0.283422840434	0.719304432245833	FALSE
C3_PANCREAS	C3_COLORECTAL	PGS003742	16	2038	2306	482610	0.182825378139546	1.20060473794186	0.504822022173062	0.336732374249045	1.40036424005318	2.31123786604472e-53	0.110767171997796	1.11713477631463	0.654607064924561	0.914286532618433	FALSE
C3_PANCREAS	G6_ROOTPLEXOTHUNS	PGS003742	13	2041	1925	482991	0.503567323660556	1.65461329623141	0.0769608790349385	0.338437703151301	1.4027543590557	5.82005786294346e-54	-0.142278542333892	0.867379620890631	0.60511358140694	0.897236589954244	FALSE
C3_PANCREAS	M13_ARTHROSIS_POLY	PGS003742	23	2031	3284	481632	0.217938116992984	1.24351011309295	0.324954654432156	0.337645145003522	1.4016430351117	1.8567228646869e-53	-0.00714181081080207	0.992883631316377	0.972263198572018	0.994733592007104	FALSE
C3_PANCREAS	I9_TIA	PGS003742	11	2043	1224	483692	0.503522576875403	1.6545392592622	0.0963740437109315	0.339242965087881	1.40388439867531	2.79879309204229e-54	-0.334484962168098	0.715706607422632	0.275787705283436	0.711970747978615	FALSE
C3_PANCREAS	E4_DM2NOCOMP	PGS003742	68	1986	8153	476763	0.468269788120636	1.59722825777454	0.000361206682713497	0.337207397110414	1.40102960310027	3.66430643186254e-52	0.00247262793378759	1.00247568739936	0.983631475121262	0.996983938584447	FALSE
C3_PANCREAS	RHEU_ARTHRITIS_OTH	PGS003742	18	2036	3548	481368	-0.0831140077266517	0.920246226059134	0.749570740687112	0.336161724942223	1.39956535113468	3.77957816883256e-53	0.167414675712342	1.18224441171902	0.481267944667453	0.842870664887507	FALSE
C3_PANCREAS	GOUT_IDIOP_NOS	PGS003742	11	2043	1023	483893	0.656314569474614	1.92767491510568	0.0380870913894146	0.337808846099506	1.4018725043944	7.86931496165189e-54	-0.0476251514125277	0.953491134902742	0.87680533792858	0.97523900719433	FALSE
C3_PANCREAS	K11_OTHANRECT	PGS003742	65	1989	14862	470054	-0.0343945631159983	0.966190206400859	0.788935614532193	0.341866636284805	1.40757256588929	1.11190989763765e-53	-0.136263367063468	0.872612784756221	0.275814661271347	0.711984722781648	FALSE
C3_PANCREAS	M13_ARTHROSIS_KNEE	PGS003742	92	1962	12952	471964	0.283176725341196	1.32733971565488	0.00994494837296212	0.342919989442605	1.40905601805876	2.53641804585221e-53	-0.122470408504022	0.884732085102065	0.248540236932818	0.688682838689322	FALSE
C3_PANCREAS	M13_DORSALGIA	PGS003742	37	2017	8549	476367	-0.0044107493473656	0.995598963721652	0.980516168527774	0.336056424928594	1.39941798464311	1.26967809223363e-52	0.0845050185879587	1.08817830533684	0.605698191586904	0.897520791192522	FALSE
C3_PANCREAS	T2D_WIDE	PGS003742	107	1947	12176	472740	0.525915863765821	1.69200778758631	6.29405119183231e-07	0.3371612359129	1.40096493138871	3.89775992796837e-51	0.000651085087166688	1.00065129708907	0.994631384677642	0.999158485285256	FALSE
C3_PANCREAS	PULM_MEDICATIO_COMORB	PGS003742	110	1944	18330	466586	0.0372441694889404	1.03794642474822	0.719309192904102	0.338339437878148	1.40261652378776	2.09630493405098e-51	-0.0139490644796666	0.986147772933579	0.884542377330616	0.976507129585932	FALSE
C3_PANCREAS	K11_FISTULA	PGS003742	16	2038	4125	480791	-0.11912070104311	0.887700647901178	0.669776405186022	0.33657426748542	1.40014285049735	2.70068405604224e-53	0.126833701222126	1.13522821501832	0.60045655183434	0.895314180283011	FALSE
C3_PANCREAS	J10_UPPERDIS	PGS003742	224	1830	60854	424062	-0.0853622705541622	0.91817959471266	0.250594535015138	0.34125364062997	1.40670999442583	2.21120390471757e-49	-0.0328834257952975	0.967651356201595	0.639037123384765	0.909021886595373	FALSE
C3_PANCREAS	CD2_BENIGN_EXALLC	PGS003742	163	1891	32127	452789	0.234891446964337	1.26477146649863	0.00525505252946252	0.34648236970613	1.41408456288419	1.71686420077699e-52	-0.111604812855152	0.894397642119777	0.16830751216085	0.594779684133702	FALSE
C3_PANCREAS	N14_POLYPFEMGEN	PGS003742	51	898	11258	251823	0.109067450680606	1.11523757133779	0.483908739881062	0.375116128814107	1.45516039085703	6.8096647626332e-30	0.0262735823998147	1.0266217757061	0.855299091751405	0.971067871896013	FALSE
C3_PANCREAS	Z21_PERSONS_ENCOUNTERI_HEALTH_SERVI_SPECIFIC_PROCED_HEALTH_CARE	PGS003742	169	1885	31147	453769	0.226485619942857	1.25418457445838	0.00630137841245594	0.345165325797656	1.41222337732516	5.75851952229332e-52	-0.0912668911077813	0.912774067105607	0.252925240516703	0.692517725890602	FALSE
C3_PANCREAS	COPD_EARLYANDLATER	PGS003742	65	1989	8653	476263	0.420059909255222	1.52205273793321	0.00148359647330146	0.338008597778102	1.40215255875006	1.72562999476132e-52	-0.0082280869261816	0.991805671129528	0.946927634043793	0.990062954586455	FALSE
C3_PANCREAS	F5_ALCOHOL	PGS003742	22	2032	3882	481034	0.448902023132612	1.56659115998565	0.0484033722255682	0.337464223581496	1.40138947079891	1.90228233523322e-53	0.0132914167355119	1.0133801402663	0.95081398182646	0.990534297861791	FALSE
C3_PANCREAS	ASTHMA_IMMUNECOMORB	PGS003742	79	1975	17997	466919	0.0156866033061185	1.01581028393112	0.896115597290886	0.338801826746273	1.40326522801986	2.03033838773189e-52	-0.032031860378026	0.968475725584924	0.77929126053418	0.951489972407103	FALSE
C3_PANCREAS	I9_K_CARDIAC	PGS003742	833	1221	142306	342610	0.1627590573827	1.17675312555051	0.000854399615458779	0.320019274129791	1.37715430753102	1.3924499154463e-29	0.0431723526639769	1.04411783583403	0.330693968914471	0.753815785878526	FALSE
C3_PANCREAS	I9_STEMI	PGS003742	13	2041	1695	483221	0.212424440745004	1.23667266796952	0.489375156590778	0.336750857864589	1.40039012408663	1.9002359173539e-53	0.13734437173201	1.14722315172629	0.622287870482803	0.903033631567352	FALSE
C3_PANCREAS	FALLS	PGS003742	57	1997	10346	474570	0.162258021159512	1.17616367728866	0.260886851238495	0.336156901392892	1.39955860027845	3.65351511984173e-52	0.0507360321232271	1.05204515050258	0.703537545291076	0.929074279990592	FALSE
C3_PANCREAS	K11_PERITON	PGS003742	16	2038	3438	481478	0.0661802889644737	1.06841932401658	0.796080004332336	0.338705407500717	1.4031299327679	5.41088873282729e-54	-0.150865357717557	0.85996347831015	0.55351918204901	0.875481071159367	FALSE
C3_PANCREAS	AB1_CANDIDIASIS	PGS003742	18	2036	4215	480701	0.154472917344366	1.16704267101473	0.519291871558638	0.339162791145054	1.40377184823966	4.48899036816546e-54	-0.183982656925743	0.831950232276211	0.439697334347214	0.821098654246221	FALSE
C3_PANCREAS	L12_URTICARIAERYTHEMA	PGS003742	25	2029	7641	477275	-0.465303420975698	0.627944544734636	0.0656978184141963	0.332282257927259	1.3941463018277	8.72116829292256e-52	0.441050780044403	1.55433962977374	0.0276360870972054	0.25707904590837	FALSE
C3_PANCREAS	K11_PULPITIS_1	PGS003742	17	2037	4459	480457	-0.0326858156072751	0.967842592862568	0.894628787335183	0.338825058331504	1.40329782847429	5.43194031094642e-54	-0.154650849554338	0.856714247431668	0.52764295791282	0.86429472798939	FALSE
C3_PANCREAS	I9_DVTANDPULM	PGS003742	31	2023	5605	479311	0.0855710344683754	1.08933893920821	0.665421503286586	0.337293639271524	1.4011504361314	3.74506211430511e-53	0.0113183846851781	1.01138267994498	0.949740043501649	0.990358412425028	FALSE
C3_PANCREAS	MULTIMORB	PGS003742	472	1582	83808	401108	0.179778191732625	1.19695183986154	0.00141507045952301	0.321200778865055	1.37878238346688	4.88246850113151e-38	0.0698952959432525	1.07239589117546	0.174587990709794	0.603234039662726	FALSE
C3_PANCREAS	K11_DISLIVOTH	PGS003742	12	2042	1920	482996	0.119090138495294	1.12647145215392	0.743830968989151	0.335243982688804	1.39828150008781	5.07565343385059e-53	0.46000727694534	1.58408551225623	0.132185272967344	0.540500710274625	FALSE
C3_PANCREAS	CD2_INSITU	PGS003742	31	2023	7824	477092	-0.0731489779856905	0.929462350282112	0.717368662135168	0.334971082689996	1.39789996113146	1.90299297898255e-52	0.173990329936869	1.19004405796355	0.330469810889404	0.753646722660236	FALSE
C3_PANCREAS	ASTHMA_MEDICATIO_COMORB	PGS003742	107	1947	17477	467439	0.0482930796247328	1.04947819093042	0.645953138408486	0.338202126093368	1.40242394123175	1.92236795217223e-51	-0.011918024851963	0.988152713506838	0.902516906537036	0.98048817927019	FALSE
C3_PANCREAS	M13_POLYARTHROPATHIES	PGS003742	96	1958	16201	468715	0.0930094253574006	1.09747207928592	0.399751033248636	0.338120381767027	1.4023093057169	7.82579439407084e-52	-0.0112736439935585	0.988789665398366	0.914670019385218	0.983490528742038	FALSE
C3_PANCREAS	N14_ENDOMETRIOSIS	PGS003742	22	927	8087	254994	-0.0444915233537817	0.956483707833262	0.842315212508524	0.379703180116996	1.46185061870223	1.78335432422189e-31	-0.130436664515209	0.877712081508545	0.538248699842288	0.868644771367045	FALSE
C3_PANCREAS	ASTHMA_COMORB	PGS003742	765	1289	142693	342223	0.189861631754975	1.2090822874881	9.24601147643551e-05	0.334834732447509	1.39770937012665	6.67758576734619e-34	0.00694243193969068	1.00696658648505	0.877491948127628	0.97523900719433	FALSE
C3_PANCREAS	J10_PLEURA	PGS003742	35	2019	8411	476505	-0.130661715738941	0.877514573556054	0.471538472001332	0.336585585069277	1.40015869682114	7.74741413949715e-53	0.0559787331957183	1.05757519225282	0.739565165934636	0.940482129630698	FALSE
C3_PANCREAS	M13_ARTHROSIS	PGS003742	165	1889	25501	459415	0.185884746484147	1.20428345447664	0.0278802209641421	0.344285358704264	1.41098121383625	8.07514274023464e-52	-0.08461780192331	0.91886340512453	0.294790134708396	0.727996618708394	FALSE
C3_PANCREAS	E4_HYTHYNAS	PGS003742	35	2019	6039	478877	0.253596263172192	1.28865142318862	0.154900811162975	0.33901612185356	1.4035659731154	1.48974757940203e-53	-0.091296481160657	0.912747058472293	0.583176368611331	0.888992242484168	FALSE
C3_PANCREAS	M13_OSTEOMYELITIS	PGS003742	11	2043	1381	483535	0.595542128136717	1.81401410652385	0.0510738319830656	0.340069114019489	1.40504469549437	1.5525304978174e-54	-0.487850574217178	0.613944605342323	0.11463609849572	0.507436931484606	FALSE
C3_PANCREAS	K11_ULCER	PGS003742	13	2041	3978	480938	-0.319169736057803	0.726752182786255	0.269985246106229	0.337961543746634	1.40208658337165	8.19003381088349e-54	-0.0546619926145566	0.946805120997284	0.841427694761194	0.967129253086998	FALSE
C3_PANCREAS	M13_OSTEOPOROSIS	PGS003742	18	2036	2470	482446	0.395541645767279	1.48518841911868	0.100241584467668	0.338879124536473	1.40337370151338	5.50761549264324e-54	-0.144496142973734	0.865458250491873	0.543403710816462	0.87097661416014	FALSE
C3_PANCREAS	L12_RADIATIONRELATEDSKIN	PGS003742	39	2015	6844	478072	0.0212375437425684	1.02146466536021	0.896945132663667	0.340862897223663	1.40616043914546	5.05544436612621e-54	-0.169448292489315	0.844130401233662	0.287207498476398	0.722457408396975	FALSE
C3_PANCREAS	I9_CORATHER	PGS003742	86	1968	15249	469667	-0.171716889558539	0.842217580010057	0.167521206864262	0.329037344950203	1.38962975027243	2.84930480107273e-49	0.198033197755564	1.21900286130895	0.0643471069078604	0.393717945376125	FALSE
C3_PANCREAS	ST19_INJURI_WRIST_HAND	PGS003742	24	2030	5164	479752	0.101704811748635	1.10705663337912	0.632002898390759	0.338584283962151	1.40295999099756	1.02696061983987e-53	-0.0840434400950897	0.919391316781421	0.675132460217825	0.920099586967307	FALSE
C3_PANCREAS	I9_STR_EXH	PGS003742	50	2004	6674	478242	0.357549674281043	1.42982159004353	0.0156978787889461	0.339908266424946	1.40481871560952	1.68605382182547e-53	-0.100872526044119	0.904048268150009	0.482849366688247	0.843533729060409	FALSE
C3_PANCREAS	I9_HYPTENS	PGS003742	745	1309	123387	361529	0.21131514530337	1.23530159322023	1.93796344929273e-05	0.328864925552645	1.38939017180264	2.56046418416617e-33	0.0246338247749	1.02493974426031	0.586855181632069	0.89013975388852	FALSE
C3_PANCREAS	J10_LOWERINF	PGS003742	144	1910	31279	453637	0.0480601800261704	1.04923379634186	0.589076712109038	0.345185233148313	1.41225149123098	1.30392611923021e-52	-0.108862172275008	0.896854020329363	0.204458148885181	0.640499891598667	FALSE
C3_PANCREAS	N14_POSTMENBLEED	PGS003742	38	911	7249	255832	0.146613392344865	1.1579062210762	0.378979730064529	0.390359474057682	1.47751182560208	1.15123244578728e-32	-0.349034611503701	0.705368715975525	0.0360344880659131	0.295807269866398	FALSE
C3_PANCREAS	Z21_MEDICAL_OBSER_EVALU_SUSPECTED_DISEA_CONDI	PGS003742	41	2013	7875	477041	0.114416632328059	1.12121916373611	0.490474590181719	0.337601755084122	1.40158221925278	5.74665193098462e-53	-0.000322799465798247	0.999677252628344	0.998324320829098	0.999699599972196	FALSE
C3_PANCREAS	FG_PULMHEART	PGS003742	25	2029	4081	480835	0.197825475796735	1.21874967394397	0.36633695423238	0.337253267063112	1.40109386973583	2.59974334797417e-53	0.0145672042445228	1.01467382304782	0.942768536784235	0.989110878547835	FALSE
C3_PANCREAS	F5_DEPRESSIO	PGS003742	168	1886	38780	446136	0.170666050341113	1.18609458699357	0.0453177274518184	0.33721339588882	1.40103800759161	1.31911052334722e-49	0.00419138138761057	1.00420017751159	0.957743980219451	0.992284575483843	FALSE
C3_PANCREAS	N14_URETHRAOTH	PGS003742	60	1994	11694	473222	0.11594545154578	1.12293461611506	0.414398760488611	0.335027173851712	1.39797837316334	1.01205476091435e-51	0.0870477414300926	1.09094876192908	0.498339669705302	0.851062833645937	FALSE
C3_PANCREAS	J10_ASTHMA_MAIN	PGS003742	258	1796	56297	428619	0.147580931620241	1.15902708297381	0.0369013393891221	0.334915278439524	1.39782195454847	1.13176663658374e-46	0.0194332005476133	1.01962325431071	0.766506336361105	0.94816345779658	FALSE
C3_PANCREAS	K11_LIVER	PGS003742	21	2033	3109	481807	0.38490857664091	1.46947997050481	0.119336847494244	0.33574497611792	1.39898220544114	6.08603325142098e-53	0.187394045036554	1.2061024501096	0.39439070667293	0.794782754949043	FALSE
C3_PANCREAS	M13_ARTHTROSIS_COX	PGS003742	44	2010	6320	478596	0.214619767929539	1.23939055132594	0.161557283582112	0.34311326717354	1.40932838352893	1.23887272942294e-54	-0.26324826665667	0.768551068019728	0.0870222989671531	0.450386500206421	FALSE
C3_PANCREAS	H7_CONJUNCTIVITISACUNONATOPIC	PGS003742	56	1998	16671	468245	-0.262573496164628	0.769069838607914	0.0668946388406589	0.337254824787341	1.4010960522554	1.6219139810874e-52	0.0113240648119715	1.01138842474315	0.932767994138232	0.986993788108588	FALSE
C3_PANCREAS	N14_OTHNONINFUTER	PGS003742	13	936	3886	259195	-0.0725663983977067	0.930003993835105	0.802301675886803	0.377772562650622	1.45903106697821	1.77803644809022e-31	-0.0895634734818362	0.91433022755931	0.74693385494514	0.942899990709596	FALSE
C3_PANCREAS	M13_SPONDYLOSIS	PGS003742	108	1946	15945	468971	0.240934514275102	1.27243770607425	0.022628339193137	0.335605288071393	1.3987867979981	1.05255382099284e-50	0.0368067002376469	1.03749245440918	0.706237667441112	0.929995764005997	FALSE
C3_PANCREAS	K11_CHRONGASTR	PGS003742	13	2041	2339	482577	0.0305976467192044	1.03107056579139	0.919888125968211	0.336747124965983	1.40038489658205	2.02734302072698e-53	0.122620034408085	1.13045480540383	0.640184763722174	0.909452398747943	FALSE
C3_PANCREAS	DM_COMORB	PGS003742	213	1841	33231	451685	0.0775771094538178	1.08066555877689	0.326980127091675	0.328360039767033	1.38868886550891	5.13159046902189e-46	0.0880923725783217	1.09208899644547	0.214723820064519	0.652903938166168	FALSE
C3_PANCREAS	I9_PAROXTAC	PGS003742	13	2041	2800	482116	-0.0945456965065852	0.909786159626887	0.753289894817198	0.337232481854081	1.40106474800953	1.46900451223785e-53	0.053930091457281	1.05541081734381	0.836826085056747	0.966214873254222	FALSE
C3_PANCREAS	N14_FEMALEGENNONINF	PGS003742	230	719	61580	201501	0.114767650027554	1.1216128005903	0.1518534548732	0.394069346719414	1.48300338652871	1.25991125436736e-26	-0.0727824963669415	0.929803043573911	0.333044813513543	0.755489103182273	FALSE
C3_PANCREAS	PULM_IMMUNECOMORB	PGS003742	79	1975	17997	466919	0.0156866033061185	1.01581028393112	0.896115597290886	0.338801826746273	1.40326522801986	2.03033838773189e-52	-0.032031860378026	0.968475725584924	0.77929126053418	0.951489972407103	FALSE
C3_PANCREAS	K11_IBD	PGS003742	19	2035	5527	479389	-0.2338009840547	0.791519325188359	0.329071515777278	0.338118701123169	1.40230694893636	1.00629896673556e-53	-0.0570069343071791	0.944587519283797	0.80359771432656	0.958358704413288	FALSE
C3_PANCREAS	H8_INNER	PGS003742	35	2019	6537	478379	0.110762859968433	1.11712995920706	0.534278023385259	0.338379026829944	1.40267205300488	2.17520274995296e-53	-0.0479052133066825	0.95322413575933	0.776673277528634	0.950721629535539	FALSE
C3_PANCREAS	M13_GOUT	PGS003742	71	1983	9972	474944	0.219937586826868	1.24599896141159	0.0875877640932086	0.337806005542213	1.40186852230089	2.34466264766542e-52	-0.00710712559083255	0.992918070300792	0.95355118025996	0.99112613147168	FALSE
C3_PANCREAS	C3_BREAST_EXALLC	PGS003742	41	908	8286	254795	0.237453232822052	1.26801569388842	0.143315946347223	0.387001460816468	1.47255864240948	5.50608207516622e-32	-0.238160995582761	0.788075804156576	0.129769370096741	0.536062848782631	FALSE
C3_PANCREAS	ST19_INJURI_ELBOW_FOREA	PGS003742	21	2033	4079	480837	0.0643402566105823	1.06645520546787	0.793736121491709	0.336136289916996	1.39952975360738	4.61493664696391e-53	0.142870001628479	1.15357982841897	0.516695878266269	0.859446220255285	FALSE
C3_PANCREAS	ST19_INJURI_KNEE_LOWER_LEG	PGS003742	31	2023	5512	479404	0.294146739234779	1.34198081045686	0.12318160739685	0.337578014476735	1.40154894523457	3.01492465374918e-53	0.00137532042492503	1.00137626661178	0.993891937144005	0.998927140010154	FALSE
C3_PANCREAS	ASTHMA_PNEUMONIA_AND_SEPSIS	PGS003742	11	2043	1418	483498	0.571603730742653	1.77110515083068	0.0823010355017214	0.337051855020023	1.40081170097402	1.38689755902651e-53	0.0982468909786494	1.10323513028834	0.739507997324873	0.940482129630698	FALSE
C3_PANCREAS	ASTHMA_HOSPITAL_PNEUMONIA	PGS003742	11	2043	1418	483498	0.571603730742653	1.77110515083068	0.0823010355017214	0.337051855020023	1.40081170097402	1.38689755902651e-53	0.0982468909786494	1.10323513028834	0.739507997324873	0.940482129630698	FALSE
C3_PANCREAS	M13_SYNOTEND	PGS003742	50	2004	11671	473245	-0.0210535866394176	0.979166492921796	0.88451688544679	0.342309669661675	1.40819630567492	2.89039810627088e-54	-0.201136884078875	0.817800480026432	0.163086271570038	0.58714334234758	FALSE
C3_PANCREAS	C3_FEMALE_GENITAL	PGS003742	15	934	2087	260994	0.625965995644889	1.87005154684603	0.019058112421629	0.3788029892502	1.46053526624961	1.3891799835434e-31	-0.134585439323236	0.87407819503671	0.608052616257672	0.898406311961347	FALSE
C3_PANCREAS	M13_DORSOPATHY	PGS003742	295	1759	61224	423692	0.0573082261517794	1.05898216609509	0.393703101422318	0.33061859375543	1.39182883884964	1.21455804021523e-44	0.0477331235742237	1.04889069376918	0.440939202786907	0.821652435593731	FALSE
C3_PANCREAS	I9_ISCHHEART	PGS003742	154	1900	25325	459591	-0.0588925096862014	0.942808106449828	0.529579755214417	0.324450255691719	1.38326999211236	2.37775829383734e-46	0.172334445770376	1.18807511347244	0.0352366154730656	0.292905483465605	FALSE
C3_PANCREAS	R18_ABNORMAL_FINDI_DIAGNOST_IMAGI_LUNG	PGS003742	11	2043	909	484007	1.00125214090724	2.72168763216195	0.000936932924917286	0.339620773182165	1.40441489777168	2.27097242603489e-54	-0.37742633607964	0.68562370545415	0.196316352777357	0.631294823141161	FALSE
C3_PANCREAS	I9_OTHPER	PGS003742	21	2033	5210	479706	-0.22057593946986	0.802056728786138	0.377288404862747	0.335633825032784	1.39882671569251	6.56528106560021e-53	0.196939114709966	1.21766990026386	0.366330195463597	0.777813971161646	FALSE
C3_PANCREAS	AB1_OTHER_VIRAL	PGS003742	46	2008	20668	464248	-0.511879327894907	0.599368110493406	0.00101841063360411	0.338290996698165	1.40254858103392	3.99122821927523e-53	-0.0356374657399779	0.964990072037632	0.811187718507724	0.960028861469484	FALSE
C3_PANCREAS	N14_OTHNONINFVULV	PGS003742	11	938	1297	261784	0.859891205516533	2.36290360884373	0.00695769665119693	0.3771110117823	1.45806616291069	2.00390380971361e-31	-0.0476368661519194	0.953479965068011	0.870395273896079	0.973938997010105	FALSE
C3_PANCREAS	CD2_BENIGN_LIPO_SKIN_TRUNK_EXALLC	PGS003742	12	2042	1892	483024	0.384563717729382	1.46897329461254	0.205597977180986	0.337564071429838	1.40152940350813	9.90266996741619e-54	0.0183534170542698	1.01852287614329	0.950161435407973	0.990402416262607	FALSE
C3_PANCREAS	M13_HALLUXVALGUS	PGS003742	19	2035	3969	480947	-0.0279559274274982	0.972431223402436	0.913833517510423	0.336075962916335	1.39944532672165	4.28300837411495e-53	0.167265766806263	1.18206837810377	0.466580147659926	0.835262841444875	FALSE
C3_PANCREAS	N14_OTHDISMALEGEN	PGS003742	21	1084	6953	214882	-0.553101666294744	0.575163076957702	0.0163569973316322	0.304367488857226	1.35576719389077	3.35421876423609e-24	0.00538973910251728	1.00540428987619	0.980183677365091	0.996368991136223	FALSE
C3_PANCREAS	DM_IBD	PGS003742	116	1938	13562	471354	0.51905256147476	1.68043478659213	3.7097295950041e-07	0.336075913394617	1.39944525741871	1.39810001414581e-50	0.0188698262032722	1.0190489865074	0.839258988570774	0.966573480256103	FALSE
C3_PANCREAS	DM_OTHER_WIDE	PGS003742	65	1989	11655	473261	0.258517643904338	1.29500899866619	0.0461710816752014	0.340761782614749	1.40601826297075	2.44335362079695e-53	-0.0998372680750788	0.904984675952194	0.423336828860728	0.81168040364347	FALSE
C3_PANCREAS	ILD_DIFF_DG	PGS003742	725	1329	173144	311772	0.0111729671597216	1.01123561787133	0.818429240998202	0.34188106073957	1.40759286950253	1.90828459488729e-36	-0.0121997557035243	0.98787435961367	0.789243914026625	0.954380375167511	FALSE
C3_PANCREAS	M13_SOFTOVERUSE	PGS003742	36	2018	7756	477160	0.0256661664771962	1.02599837864284	0.878867317029307	0.343436617667422	1.40978416424227	5.75473646921678e-55	-0.349190902709732	0.70525848166276	0.040868105384809	0.3146136609881	FALSE
C3_PANCREAS	R18_DYSPHAGIA	PGS003742	17	2037	2837	482079	0.275318636645865	1.31695023662637	0.262051372083119	0.339201859564584	1.40382669245848	4.11281158501542e-54	-0.197383210073616	0.820876005077818	0.424613724310317	0.812507413272057	FALSE
C3_PANCREAS	Z21_PERSONS_ENCOUNTERI_HEALTH_SERVI_EXAM_INVES	PGS003742	132	1922	25493	459423	0.136147944428497	1.14585140338656	0.141109167531027	0.344723482030599	1.4115995330592	8.76188924028697e-53	-0.110638944233911	0.895261930064324	0.214554008536755	0.652630228385937	FALSE
C3_PANCREAS	ST19_INJURY_POISO_CERTA_OTHER_CONSE_EXTER_CAUSES	PGS003742	202	1852	38808	446108	0.234270721499669	1.26398663425027	0.00230039115442851	0.345084646951182	1.41210944536813	4.95005535419535e-51	-0.0764273881722265	0.926420180909238	0.297548370276873	0.729576848041947	FALSE
C3_PANCREAS	N14_UROLITHIASIS	PGS003742	46	2008	9483	475433	-0.00393438608681425	0.996073343469783	0.979780885111674	0.338566269405662	1.40293471752319	3.77439264531218e-53	-0.0433832770777823	0.957544314938906	0.767700000191244	0.9485055654874	FALSE
C3_PANCREAS	ILD_COMORB	PGS003742	669	1385	123091	361825	0.208274167190147	1.23155077408196	3.13382912466931e-05	0.334388321885484	1.39708555714989	3.37003657927328e-36	0.00895313973105812	1.00899333896681	0.847028849397479	0.969079182698145	FALSE
C3_PANCREAS	J10_CHRONSINUSITIS	PGS003742	29	2025	8624	476292	-0.304457414200297	0.73752343559115	0.137843878935312	0.335612430051102	1.3987967881407	1.17417006953995e-52	0.132391068886267	1.14155465849576	0.463983769413831	0.834188785637523	FALSE
C3_PANCREAS	GOUT_COMORB	PGS003742	778	1276	126944	357972	0.239486313158955	1.27059629405739	1.07744812444018e-06	0.325713059632512	1.38501789430619	6.7050326553414e-32	0.0317419813853737	1.03225113093507	0.479718936958657	0.842152583113322	FALSE
C3_PANCREAS	H7_LACRIMALSYSTEM	PGS003742	37	2017	6238	478678	0.139015314805428	1.14914169875037	0.431863069594659	0.337201325442792	1.40102109654002	5.39894817679476e-53	0.0213237430035932	1.02155271865454	0.897799398694319	0.97960202953399	FALSE
C3_PANCREAS	KRA_PSY_ANYMENTAL	PGS003742	221	1833	50652	434264	0.168295683174104	1.18328643681592	0.025582169301672	0.33681310665657	1.40047729939341	3.65615778598267e-48	0.00688890803442457	1.00691269114323	0.921781998946569	0.985360281626875	FALSE
C3_PANCREAS	F5_ADO	PGS003742	174	1880	40237	444679	0.167613412418372	1.18247939042781	0.0459197636278768	0.336848619511704	1.40052703522399	2.36111864215532e-49	0.00854736151786933	1.00858399450975	0.912622301671702	0.982928183799924	FALSE
C3_PANCREAS	H7_CONJUNCTIVITIS	PGS003742	56	1998	16671	468245	-0.262573496164628	0.769069838607914	0.0668946388406589	0.337254824787341	1.4010960522554	1.6219139810874e-52	0.0113240648119715	1.01138842474315	0.932767994138232	0.986993788108588	FALSE
C3_PANCREAS	GOUT_NOS	PGS003742	11	2043	997	483919	0.679659705461155	1.97320614669275	0.0317779736232454	0.337792289953206	1.40184929498025	7.95285623243607e-54	-0.0417375652449923	0.959121454350962	0.892225934363132	0.978475274346479	FALSE
C3_PANCREAS	D3_NUTRIANAEMIA	PGS003742	47	2007	12045	472871	0.0727861425644883	1.07550050853829	0.631167766369301	0.340576534732197	1.40575782518823	8.73249557359773e-54	-0.134493041091738	0.874158962047429	0.36293659308276	0.775534168665793	FALSE
C3_PANCREAS	CD2_PRIMARY_LYMPHOID_HEMATOPOIETIC_EXALLC	PGS003742	14	2040	2048	482868	0.37219574519999	1.45091696352937	0.226901178584983	0.335753367290617	1.39899394459168	4.09043189514796e-53	0.300877071525961	1.35104324964447	0.258143925002456	0.69673388688268	FALSE
C3_PANCREAS	PAIN	PGS003742	180	1874	39669	445247	0.134046661054244	1.14344617280377	0.100832278474091	0.34125290601781	1.40670896103994	1.66076650262368e-50	-0.042630086832323	0.958265799650029	0.581072271358992	0.887898180180988	FALSE
C3_PANCREAS	K11_ACUTPANC	PGS003742	29	2025	1809	483107	1.17909875849159	3.25144254703754	6.50418966664307e-09	0.33648156130809	1.40001305462249	5.88657081488054e-53	0.0501234208048372	1.05140085310802	0.786948041071088	0.953818042177975	FALSE
C3_PANCREAS	FG_OTH	PGS003742	11	2043	2050	482866	0.010708699340058	1.01076624268219	0.974407402684248	0.336722988414381	1.40035109652764	1.76288057625719e-53	0.159244661936348	1.17262480824343	0.588336487367717	0.890714883472417	FALSE
C3_PANCREAS	J10_COPDNAS_INCLAVO	PGS003742	65	1989	8653	476263	0.420059909255222	1.52205273793321	0.00148359647330146	0.338008597778102	1.40215255875006	1.72562999476132e-52	-0.0082280869261816	0.991805671129528	0.946927634043793	0.990062954586455	FALSE
C3_PANCREAS	L12_OTHPIGMENTATION	PGS003742	12	2042	2126	482790	0.297855750079585	1.34696747391409	0.303924920338364	0.339531783742091	1.404289925237	2.46294708049401e-54	-0.341112500643509	0.710978918121216	0.240598754964073	0.681059087997818	FALSE
C3_PANCREAS	K11_ENERCOLNONINF	PGS003742	65	1989	14372	470544	0.0423517910420402	1.04326142422646	0.750261177883405	0.337693372050839	1.4017106338467	1.99646923478366e-52	-0.00356382440872824	0.996442518476267	0.977278847686258	0.995711081466715	FALSE
C3_PANCREAS	I9_HYPTENSESS	PGS003742	744	1310	123333	361583	0.210388724947708	1.23415771461691	2.11129172789216e-05	0.329585083403269	1.3903911124168	1.75781469052937e-33	0.0226894360398338	1.0229487991803	0.61681830650023	0.901592571478256	FALSE
C3_PANCREAS	L12_PSORIASIS	PGS003742	40	2014	10552	474364	-0.159060392732272	0.852944845743923	0.355205634085487	0.336601248056551	1.40018062766074	1.10317914477306e-52	0.0523259965982003	1.05371919540125	0.73651036178438	0.939667071419894	FALSE
C3_PANCREAS	D3_BLOODOTHER	PGS003742	20	2034	3346	481570	0.384637172309097	1.46908120139158	0.105131741912624	0.33747566577618	1.4014055058618	1.75997880156465e-53	0.0116944546853441	1.0117631021578	0.95746166342905	0.992221731231293	FALSE
C3_PANCREAS	K11_HERING	PGS003742	90	1964	14896	470020	0.0208777633005837	1.02109722845371	0.855010130425929	0.338782244254731	1.40323774885946	4.43396944042953e-52	-0.026883697036156	0.973474452904899	0.800196938618719	0.95750937975818	FALSE
C3_PANCREAS	N14_CALCUKIDUR	PGS003742	36	2018	6625	478291	0.0953532864530695	1.10004741833563	0.587418291362646	0.337945890710685	1.40206463663173	3.29741350435474e-53	-0.0187599514697632	0.981414921178268	0.909227375392745	0.982154660554469	FALSE
C3_PANCREAS	H7_LIDLACRIMALORBIT	PGS003742	94	1960	18269	466647	0.0866082626516898	1.09046941843825	0.431859081878745	0.340148233623687	1.4051558664724	1.92729267807924e-52	-0.0572619703622106	0.944346646126222	0.586053013183529	0.889974699932687	FALSE
C3_PANCREAS	C_PSOR_ARTHR_COMORB	PGS003742	244	1810	37365	447551	0.110978778771794	1.11737119461375	0.134926144192553	0.329402710736511	1.39013756620245	1.47543942058323e-45	0.0684205862961674	1.07081558414266	0.307514686363876	0.736396641465354	FALSE
C3_PANCREAS	K11_CARIES	PGS003742	13	2041	1879	483037	0.667513785969771	1.94938470321335	0.0165035772136135	0.339446414853742	1.40417004768414	2.71171297033554e-54	-0.295846533683967	0.743901583095925	0.297427828410234	0.729452832040565	FALSE
C3_PANCREAS	SLEEP	PGS003742	47	2007	9151	475765	0.160801525844378	1.17445184734162	0.28524188793463	0.340686852456622	1.40591291374695	7.63690166041987e-54	-0.14120414012714	0.868312036274287	0.346204140474078	0.763763719129047	FALSE
C3_PANCREAS	R18_UNKNO_UNSPE_CAUSES_MORBIDI	PGS003742	80	1974	16098	468818	0.156826989481641	1.16979320986279	0.185926163549723	0.340271060456799	1.40532846791733	7.64725355296422e-53	-0.0718520362174104	0.930668590869056	0.528411990929688	0.864638527831988	FALSE
C3_PANCREAS	C3_UNCERTAIN_SECONDARY	PGS003742	17	2037	2680	482236	0.558759632628869	1.7485023694072	0.0248448785506591	0.33864751661269	1.40304870668122	6.41319736984039e-54	-0.127167872222558	0.880585834287376	0.591430443955628	0.891902767314454	FALSE
C3_PANCREAS	Z21_FACTO_INFLUENCI_HEALTH_STATUS_CONTACT_W_HEALTH_SERVI	PGS003742	516	1538	111290	373626	0.193584256288872	1.21359163497127	0.000252971851279549	0.364682566262132	1.44005681297159	2.03946958298685e-47	-0.106878256324558	0.898635069467244	0.0335569092696688	0.285608520246366	FALSE
C3_PANCREAS	E4_LIPOPROT	PGS003742	97	1957	15441	469475	0.0528612832057928	1.05428338816365	0.642837714919029	0.332521521540538	1.39447991021789	4.86578257766083e-50	0.105018147558116	1.11073076722396	0.302681819068383	0.732779694452847	FALSE
C3_PANCREAS	R18_RETEN_URINE	PGS003742	19	2035	2784	482132	0.108171070248545	1.11423834211341	0.664104155037062	0.336582166917781	1.40015391087477	3.26049210503119e-53	0.103820784622087	1.10940161526882	0.634212744673135	0.907189115701025	FALSE
C3_PANCREAS	CD2_BENIGN_COLORECANI	PGS003742	30	2024	5428	479488	0.0276441551684109	1.02802980023515	0.881436023949852	0.340487786947532	1.4056330728313	3.52831666152518e-54	-0.202697910563182	0.816524867709571	0.270854888397824	0.708351629995485	FALSE
C3_PANCREAS	CD2_BENIGN_COLORECANI_EXALLC	PGS003742	30	2024	5428	479488	0.0276441551684109	1.02802980023515	0.881436023949852	0.340487786947532	1.4056330728313	3.52831666152518e-54	-0.202697910563182	0.816524867709571	0.270854888397824	0.708351629995485	FALSE
C3_PANCREAS	ST19_COMPLICATIO_SURGI_MEDICAL_CARE_NOT_ELSEW_CLASSIFIED	PGS003742	72	1982	12694	472222	0.254282784858711	1.28953641408497	0.0412010401936467	0.339600606737732	1.40438657600226	8.2912719363693e-53	-0.0564888191713186	0.945077051180674	0.633740241684978	0.906938912673198	FALSE
C3_PANCREAS	AB1_OTHER_BACTERIAL	PGS003742	33	2021	7471	477445	0.00627504458466201	1.00629477392284	0.972351218341231	0.338643101129484	1.4030425115569	1.59174017037704e-53	-0.0664579141057854	0.935702294895473	0.703333909396784	0.929027099669301	FALSE
C3_PANCREAS	M13_ARTHRITISNAS	PGS003742	18	2036	3355	481561	-0.0338273751859531	0.966738373266176	0.896565648409706	0.336156721989227	1.39955834919253	3.81758625135161e-53	0.169297256325919	1.18447217844631	0.47462035440613	0.839617763201713	FALSE
C3_PANCREAS	M13_ARTHROSIS_OTH	PGS003742	42	2012	6029	478887	0.322536718723658	1.38062558473818	0.0402261370960143	0.342419256351471	1.40835063370263	1.81662044264029e-54	-0.242458333053498	0.784696442802265	0.120446481024711	0.518414300660089	FALSE
C3_PANCREAS	I9_MI_STRICT	PGS003742	62	1992	10990	473926	-0.187731838767934	0.82883693936917	0.209443633931	0.329770177838725	1.39064848989365	4.36313275804083e-50	0.253693191551664	1.28877633613648	0.0435969624470762	0.325892461678416	FALSE
C3_PANCREAS	CD2_BENIGN_SKIN	PGS003742	13	2041	3159	481757	-0.0287165504658842	0.971691851038144	0.918480583563266	0.34054804802092	1.40571778034131	1.33122043099836e-54	-0.458644405410223	0.632139990498571	0.0994868843819302	0.478384629407354	FALSE
C3_PANCREAS	I9_CHD	PGS003742	74	1980	12728	472188	-0.127221044174494	0.880539013064519	0.34689127622276	0.329521310702975	1.39030244624837	1.0122665490246e-49	0.219385841607847	1.24531167706209	0.0573923733493579	0.372731794322262	FALSE
C3_PANCREAS	CD2_BENIGN_COLON_NOS_EXALLC	PGS003742	13	2041	1975	482941	0.0670866797058468	1.06938816840923	0.831349750739356	0.336223238278062	1.39965144571611	2.72265684880994e-53	0.233307048569846	1.2627691512691	0.409476122931533	0.80407942514481	FALSE
C3_PANCREAS	L12_SEBORRHOEIC	PGS003742	26	2028	6135	478781	-0.050901120404483	0.950372638348671	0.806507053332268	0.337843151562521	1.40192059710467	1.91536929501965e-53	-0.0189956713645937	0.981183609419726	0.92211822988152	0.985390101489925	FALSE
C3_PANCREAS	E4_THYROID	PGS003742	54	2000	13336	471580	-0.043547645718544	0.957386937615693	0.75975085604616	0.341000749336262	1.40635429469404	1.04836003684048e-53	-0.128846291059987	0.879109082086171	0.347163709736304	0.764464020649217	FALSE
C3_PANCREAS	I9_STR	PGS003742	50	2004	6766	478150	0.345165227644999	1.41222323871169	0.0196860457488405	0.339926692191836	1.40484460071017	1.66462294694472e-53	-0.101762916902747	0.903243670092824	0.47889339204263	0.84177548924219	FALSE
C3_PANCREAS	N14_DYSPLACERVUT	PGS003742	26	923	7372	255709	0.13494060517388	1.1444688068068	0.548312216231135	0.372378482510651	1.45118212441993	3.13003484705768e-30	0.156684290828431	1.16962629385684	0.430673053046025	0.816254723359206	FALSE
C3_PANCREAS	ST19_FRACT_LOWER_LEG_INCLU_ANKLE	PGS003742	21	2033	3631	481285	0.317897280060147	1.37423509263121	0.158371778336194	0.338611618118768	1.4029983402498	7.86637037325261e-54	-0.102371005610008	0.902694584780345	0.643213811272473	0.910686922207173	FALSE
C3_PANCREAS	K11_OESITIS_ADVERSE	PGS003742	45	2009	7661	477255	0.173953369340362	1.19000007403814	0.255696239248652	0.340928539070949	1.40625274514381	5.8395177110853e-54	-0.156179717022406	0.85540544563652	0.305175136794691	0.734749554452157	FALSE
C3_PANCREAS	L12_INFECT_SKIN_OTHER	PGS003742	27	2027	7032	477884	-0.112423171739193	0.893666003275889	0.572852990503093	0.338903549865976	1.40340797979708	9.10660516669382e-54	-0.101200490801304	0.903751820794062	0.600993592981004	0.89561391367046	FALSE
C3_PANCREAS	K11_OESSTODUO	PGS003742	324	1730	65319	419597	0.0489447144916965	1.05016229037907	0.439377429878043	0.345128788320884	1.41217177918896	7.99123119556323e-48	-0.0476819096983424	0.953437017916194	0.426545898320922	0.813787636075827	FALSE
C3_PANCREAS	N14_PROSTHYPERPLA	PGS003742	88	1017	12645	209190	-0.0521772653921657	0.949160598603523	0.648605752701304	0.314788596869017	1.36996966446557	2.62349103805549e-24	-0.130547999120188	0.877614367220257	0.236852330985489	0.677308136838971	FALSE
C3_PANCREAS	AB1_STREPTSTAPHYCOCC_INOTHER	PGS003742	14	2040	2166	482750	0.406320728488148	1.50128397979128	0.166333487393665	0.336768325519585	1.40041458583182	1.99085660197924e-53	0.130013471011984	1.13884372459875	0.62683410372806	0.904608346117065	FALSE
C3_PANCREAS	Z21_FOLLOW__EXAM_TREAT_CONDI_OTH_MALIG_NEOPLASMS	PGS003742	30	2024	6285	478631	-0.0767916400532161	0.926082792066746	0.697938360121421	0.336662127186328	1.40026587203366	5.42445254670908e-53	0.063835066860243	1.06591657929453	0.726243633764047	0.936397927754691	FALSE
C3_PANCREAS	N14_OTHBLADD	PGS003742	41	2013	7776	477140	-0.00159690014672314	0.99840437421988	0.992061439972058	0.340862565418834	1.40615997257472	5.3908671269927e-54	-0.163910532286151	0.848817960285519	0.294672516516581	0.727931794378143	FALSE
C3_PANCREAS	ABDOM_HERNIA	PGS003742	31	2023	6692	478224	-0.107499241712069	0.898077203451649	0.590951321136556	0.335569798943995	1.39873715715608	1.28367365981785e-52	0.132179040484971	1.14131264214461	0.454947685192413	0.828861234840967	FALSE
C3_PANCREAS	Z21_PERSONAL_HISTORY_MEDICAL_TREAT	PGS003742	48	2006	7665	477251	0.188645445776584	1.20761271238279	0.214526813151183	0.339673703169922	1.40448923540235	1.95730483874233e-53	-0.0944008122503489	0.909917982867284	0.512251675964373	0.857158044099436	FALSE
C3_PANCREAS	M13_INTERVERTEB	PGS003742	26	2028	3833	481083	0.481739599077129	1.61888817043625	0.0223989506046084	0.337185861235973	1.40099943102754	3.02283134749871e-53	0.0232076948787664	1.02347908883903	0.904991301941343	0.980997370664451	FALSE
C3_PANCREAS	Z21_PERSONAL_HISTORY_CERTA_OTH_DISEA	PGS003742	89	1965	14957	469959	0.202592996895169	1.22457396140308	0.0715876783075172	0.341028643807616	1.40639352475078	8.35834776231694e-53	-0.0809019238913176	0.922284141048716	0.451377804075966	0.827056025083757	FALSE
C3_PANCREAS	F5_MOOD	PGS003742	175	1879	40509	444407	0.163886395175599	1.17808047186511	0.0511519580693059	0.335776805070393	1.39902673428792	5.07074196349865e-49	0.0208147007636684	1.02103283750239	0.788639288189154	0.954196140987385	FALSE
C3_PANCREAS	KRA_PSY_MOOD	PGS003742	175	1879	40509	444407	0.163886395175599	1.17808047186511	0.0511519580693059	0.335776805070393	1.39902673428792	5.07074196349865e-49	0.0208147007636684	1.02103283750239	0.788639288189154	0.954196140987385	FALSE
C3_PANCREAS	C3_PROSTATE_EXALLC	PGS003742	25	1080	3084	218751	0.11691672359099	1.12402582095889	0.570436243969854	0.306917469588198	1.3592287857314	1.6522025765827e-24	-0.108965038697779	0.896761768909412	0.589212744124734	0.891058955677139	FALSE
C3_PANCREAS	OTHER_ILD_CVD_COMORB	PGS003742	25	2029	4266	480650	0.15664587638977	1.1695813641823	0.474140482783243	0.337346936834132	1.4012251160246	2.45432483616247e-53	0.00838001317333081	1.00841522377009	0.966921805754558	0.994038883885505	FALSE
C3_PANCREAS	K11_APPENDIX	PGS003742	31	2023	9342	475574	-0.193490870048409	0.824077359947168	0.291742055032616	0.340031416475369	1.40499172975831	5.36181477642476e-54	-0.163572968525205	0.849104538835096	0.361171036403716	0.774489938744225	FALSE
C3_PANCREAS	K11_INTESTOTH	PGS003742	283	1771	60151	424765	0.0568163194824905	1.05846137380604	0.396976510122609	0.342706228131518	1.40875484858728	2.99070984728859e-48	-0.0370674243704393	0.963611162282729	0.558886138209748	0.878024347538418	FALSE
C3_PANCREAS	G6_NEUROOTH	PGS003742	11	2043	2331	482585	-0.19867537279911	0.8198159847087	0.59483699498221	0.33511592299879	1.39810244805728	5.46254540873656e-53	0.442888099999877	1.55719807412742	0.117084847186152	0.511961071870273	FALSE
C3_PANCREAS	R18_SYMPTOMS_SIGNS_ABNORMAL_CLINI_LABOR_FINDI_NOT_ELSEW_CLASSIFIED	PGS003742	504	1550	100279	384637	0.134411583567604	1.14386351819978	0.0129711426374407	0.342059779386985	1.40784445507713	3.51201827179093e-42	-0.0186005148424613	0.98157140713775	0.713023531335271	0.931925733530192	FALSE
C3_PANCREAS	M13_LOWBACKPAIN	PGS003742	21	2033	4930	479986	-0.0918564190268742	0.912236119892255	0.714035504261406	0.335320452787405	1.39838843090045	8.61511813077668e-53	0.215654295233936	1.24067339814771	0.310156164642612	0.738264042942546	FALSE
C3_PANCREAS	M13_ARTHROSIS_INCLAVO	PGS003742	165	1889	25501	459415	0.185884746484147	1.20428345447664	0.0278802209641421	0.344285358704264	1.41098121383625	8.07514274023464e-52	-0.08461780192331	0.91886340512453	0.294790134708396	0.727996618708394	FALSE
C3_PANCREAS	AB1_INFECT_PARASIT	PGS003742	344	1710	93876	391040	-0.11829085598201	0.888437607638481	0.055993326678259	0.344168874733706	1.41081686671417	5.02465550685486e-47	-0.039121338565201	0.961634018774902	0.503616108935527	0.853144330240288	FALSE
C3_PANCREAS	K11_PULPITIS_2	PGS003742	30	2024	6181	478735	0.242320892597054	1.27420300953246	0.190265524735936	0.340752707601855	1.40600550339479	2.88377482837501e-54	-0.2199870832595	0.802529163956486	0.237045200424848	0.677589351137156	FALSE
C3_PANCREAS	COPD_ASTHMA_INFECTIONS	PGS003742	345	1709	88063	396853	-0.0645274058611275	0.93751042062958	0.294334103925057	0.349786079526382	1.41876401345851	1.54248417580134e-48	-0.0724816155667949	0.93008284554905	0.215692133743137	0.654166321161785	FALSE
C3_PANCREAS	PULM_INFECTIONS	PGS003742	345	1709	88063	396853	-0.0645274058611275	0.93751042062958	0.294334103925057	0.349786079526382	1.41876401345851	1.54248417580134e-48	-0.0724816155667949	0.93008284554905	0.215692133743137	0.654166321161785	FALSE
C3_PANCREAS	AB1_MEASLES	PGS003742	22	2032	18005	466911	-1.26033857611759	0.283558004277071	4.05248652044401e-07	0.334482668671484	1.39721737390012	1.48828063930607e-52	0.26821942292703	1.30763403342539	0.208224765745726	0.645359472863632	FALSE
C3_PANCREAS	R18_ABNORMAL_FINDI_EXAMI_BLOOD_WO_DIAGNOSIS	PGS003742	23	2031	3362	481554	0.00611762746483411	1.00613637836524	0.980153987560886	0.334280971961564	1.39693558817135	1.96296892316912e-52	0.29073693675323	1.33741271353928	0.151544815412271	0.570128123208268	FALSE
C3_PANCREAS	AB1_MUMPS	PGS003742	15	2039	11917	472999	-1.21735831612932	0.296011102732735	5.48398698271757e-05	0.335392268963102	1.39848886141592	5.24934940091841e-53	0.278473130337888	1.32111110711002	0.279430039815432	0.715989973587603	FALSE
C3_PANCREAS	N14_UTER_POLYP	PGS003742	11	938	2861	260220	0.0543304193582612	1.05583341232362	0.857958098919393	0.381109748489394	1.46390825831382	4.54519872591633e-32	-0.391922218509233	0.675756673277972	0.196380678851189	0.631413156604574	FALSE
C3_PANCREAS	KRA_PSY_SUBSTANCE	PGS003742	29	2025	4679	480237	0.538533198611363	1.71349166603405	0.00680769503166219	0.337184249234332	1.40099717261598	3.51305562335967e-53	0.035531082082385	1.03616985394432	0.849217620722199	0.969790304447795	FALSE
C3_PANCREAS	D3_BLOOD_IMMUN	PGS003742	119	1935	26042	458874	0.200269038521037	1.2217314067594	0.0398676645025712	0.344667962221008	1.41152116349746	4.04665321639383e-53	-0.125758024562473	0.881828201733985	0.179171475099151	0.609901998580418	FALSE
C3_PANCREAS	E4_OBESITY_HYPER	PGS003742	76	1978	12556	472360	0.324255713847814	1.38300091439176	0.00788679424124685	0.339403570669656	1.40410988845287	1.3353044991147e-52	-0.0530840215178627	0.948300331501644	0.641513316928694	0.909969604939154	FALSE
C3_PANCREAS	COPD_ASTHMA_PNEUMONIA_SEPSIS	PGS003742	49	2005	11744	473172	-0.0797303101633278	0.92336533505667	0.589703813947331	0.341179541497926	1.40660576229801	6.89998762911205e-54	-0.148371222488826	0.862111020533913	0.301098365862812	0.731866464634104	FALSE
C3_PANCREAS	I9_NCMI	PGS003742	15	2039	2046	482870	-0.0169370377935506	0.9832055874793	0.958591059845568	0.334455889577666	1.39717995818596	1.08660326627071e-52	0.44636841108272	1.56262704962488	0.0879130660452409	0.452722092344151	FALSE
C3_PANCREAS	G6_NEURO	PGS003742	286	1768	65722	419194	0.0588682528841506	1.06063549586732	0.378000109682602	0.343809718772046	1.41031025440754	1.5169952075002e-48	-0.0454403224424813	0.95557662734953	0.473621116927549	0.839175977899957	FALSE
C3_PANCREAS	I9_CHD_NOREV	PGS003742	74	1980	12728	472188	-0.127221044174494	0.880539013064519	0.34689127622276	0.329521310702975	1.39030244624837	1.0122665490246e-49	0.219385841607847	1.24531167706209	0.0573923733493579	0.372731794322262	FALSE
C3_PANCREAS	K11_MALABSORB	PGS003742	12	2042	3028	481888	-0.0419110794958846	0.958955047547689	0.888145178364622	0.338156867594588	1.40236047106581	6.63583728252292e-54	-0.0963949266751604	0.908105310231251	0.735423067564559	0.939349602103176	FALSE
C3_PANCREAS	C_STROKE	PGS003742	61	1993	8083	476833	0.363151377550406	1.43785350150862	0.00758655040967423	0.339017324248792	1.40356766075745	6.05586018548807e-53	-0.0529316175661662	0.948444867233189	0.684170832111882	0.923033848101348	FALSE
C3_PANCREAS	ASTHMA_PSYCH_COMORB	PGS003742	194	1860	44281	440635	0.16907810030464	1.18421262267901	0.0350871001021752	0.335253113759113	1.39829426795279	2.05106255043431e-48	0.0243730322656143	1.02467248250399	0.742900160172595	0.941631772850542	FALSE
C3_PANCREAS	VWXY20_ACCIDENTS	PGS003742	125	1929	22834	462082	0.250505655990516	1.28467485601427	0.00983287414540076	0.338746366791175	1.40318740515137	3.51729815274174e-51	-0.021045470642254	0.979174439866524	0.817199817569434	0.961784887389586	FALSE
C3_PANCREAS	E4_PCOS_CONCORTIUM	PGS003742	18	931	6322	256759	0.0304412160203319	1.03090928731698	0.909641895687316	0.373401137012503	1.45266694145048	1.23257596261374e-30	0.174291361830584	1.19040235310635	0.464572251108076	0.834547683965338	FALSE
C3_PANCREAS	H7_GLAUCOMA	PGS003742	40	2014	6933	477983	0.0341833897987522	1.03477435638948	0.832764780125296	0.341766064888243	1.40743101146886	2.71218159279468e-54	-0.213957018045746	0.807383087179811	0.17781965496647	0.608017456075043	FALSE
C3_PANCREAS	HYPOTHYROIDISM	PGS003742	35	2019	6078	478838	0.246930919259475	1.28009068011169	0.166041080616386	0.338986550913783	1.4035244689642	1.51886616376946e-53	-0.0889934749470159	0.914851543009767	0.592814083632513	0.892361035446937	FALSE
C3_PANCREAS	VWXY20_TRANSPO_ACCIDENTS	PGS003742	19	2035	3733	481183	0.297840584288983	1.34694704624233	0.197804662520525	0.340166269592576	1.40518121004844	2.41201677438893e-54	-0.280687923652741	0.755263998735773	0.219294762212783	0.658371250238726	FALSE
C3_PANCREAS	APPENDICITIS_BROAD	PGS003742	31	2023	9211	475705	-0.180448321721853	0.834895825560805	0.325502976768141	0.339986963134354	1.40492927457001	5.51457735556283e-54	-0.161391596679082	0.850958773222608	0.368069833410003	0.778726259115378	FALSE
C3_PANCREAS	K11_OTHENTERCOL	PGS003742	55	1999	10048	474868	0.254910744690799	1.29034644546199	0.0750786225203508	0.338331018854078	1.4026047151752	7.25378802933975e-53	-0.0285478815824775	0.971855759040375	0.833168976185248	0.965647509223912	FALSE
C3_PANCREAS	ASTHMA_OBESITY	PGS003742	16	2038	1979	482937	0.605913836320272	1.83292643853525	0.0304022842734343	0.336335991368603	1.39980926963969	3.06251441363975e-53	0.161114707817501	1.17481972209138	0.51534001320478	0.858785205812528	FALSE
C3_PANCREAS	T1D_ICD9_10	PGS003742	12	2042	2440	482476	0.00988799756763843	1.00993704534372	0.977190014008813	0.336023296203389	1.39937162447718	3.00082332382274e-53	0.268855421152583	1.30846595087129	0.354232899556514	0.769643692767844	FALSE
C3_PANCREAS	T2D	PGS003742	106	1948	11794	473122	0.546046413617406	1.72641398060898	2.29184787425957e-07	0.337988866766412	1.40212489313447	2.12478551753272e-51	-0.0143133312729272	0.985788617464828	0.882689223476774	0.976198509544906	FALSE
C3_PANCREAS	PULM_ANXIETY	PGS003742	15	2039	3439	481477	0.167198576403549	1.1819889571216	0.523610967715779	0.339126471831039	1.40372086513494	3.7819575228339e-54	-0.225065717956474	0.798463743629567	0.393516802997329	0.794534699683508	FALSE
C3_PANCREAS	ASTHMA_EXCL	PGS003742	771	1283	178282	306634	0.0654742211962158	1.06766521382668	0.172559087487457	0.34470631213724	1.41157529625382	8.12667826506589e-36	-0.0192067132058998	0.980976560472898	0.669873973902949	0.918464318418122	FALSE
C3_PANCREAS	R18_DYSPNOEA	PGS003742	22	2032	2447	482469	0.749296994603617	2.11551227718255	0.000491493280515004	0.341921269064447	1.40764946759177	7.77047347248396e-55	-0.427504236517226	0.652134639210654	0.0480141624032865	0.342138474510808	FALSE
C3_PANCREAS	T2D_INCLAVO	PGS003742	106	1948	11794	473122	0.546046413617406	1.72641398060898	2.29184787425957e-07	0.337988866766412	1.40212489313447	2.12478551753272e-51	-0.0143133312729272	0.985788617464828	0.882689223476774	0.976198509544906	FALSE
C3_PANCREAS	I9_VARICVESOTH	PGS003742	12	2042	1136	483780	0.910721704425847	2.4861161270968	0.0022686859936192	0.338208011929082	1.40243219569296	6.58039558842553e-54	-0.128547757476649	0.879371564848601	0.641877070708139	0.910136055223393	FALSE
C3_PANCREAS	I9_CVD	PGS003742	947	1107	173219	311697	0.12107560243795	1.12871024238779	0.0113839508968847	0.32034489992447	1.37760281751606	4.9680409208373e-27	0.0371310355979304	1.03782900447276	0.395942754583099	0.795506238943757	FALSE
C3_PANCREAS	N14_CHRONKIDNEYDIS	PGS003742	28	2026	5351	479565	-0.0525754386965238	0.948782743422526	0.79460648945437	0.337931220594394	1.40204406833133	1.94763864549376e-53	-0.0230367147297688	0.977226604503925	0.903227860211258	0.980537860636141	FALSE
C3_PANCREAS	E4_DM2_STRICT	PGS003742	64	1990	7876	477040	0.439803784170315	1.55240258266436	0.00104586654150131	0.338087727652743	1.40226351529619	1.61259186953272e-52	-0.0247338039374142	0.97556957024518	0.841344662751799	0.96712716779489	FALSE
C3_PANCREAS	COPD_EXCL	PGS003742	725	1329	173144	311772	0.0111729671597216	1.01123561787133	0.818429240998202	0.34188106073957	1.40759286950253	1.90828459488729e-36	-0.0121997557035243	0.98787435961367	0.789243914026625	0.954380375167511	FALSE
C3_PANCREAS	L12_ATROPHICSKIN	PGS003742	11	2043	2577	482339	-0.00516351504547515	0.994849792983083	0.987472302297705	0.337304739573175	1.40116598941022	1.15902027477703e-53	0.0514821353176635	1.05283037764388	0.861764824215976	0.972302595890844	FALSE
C3_PANCREAS	Z21_ACQUI_ABSENCE_ORGANS_NOT_ELSEW_CLASSIFIED	PGS003742	34	2020	5313	479603	0.423911575312701	1.52792648138918	0.014639323278787	0.342468752279588	1.40842034304951	1.13466908589406e-54	-0.304329363207449	0.737617882246191	0.0818425730957305	0.439292414620824	FALSE
C3_PANCREAS	D3_APLASTICANDOTHANAEMIA	PGS003742	50	2004	9533	475383	0.322471247429133	1.38053519635285	0.0290044070540779	0.340334992480295	1.40541831628203	1.35938673077067e-53	-0.119926535031025	0.886985596692983	0.395642072479894	0.795375870016549	FALSE
C3_PANCREAS	L12_PRURITUS	PGS003742	29	2025	6521	478395	0.025991058833784	1.02633177182945	0.891450227276896	0.339544411689458	1.40430765864823	6.4913290686155e-54	-0.141302060798083	0.868227014739859	0.449618486896736	0.826402405777623	FALSE
C3_PANCREAS	H8_MIDDLEMASTOID	PGS003742	53	2001	13570	471346	-0.0851243286458872	0.918398094111616	0.569081088509239	0.336410227277492	1.39991318961035	2.53941201581043e-52	0.0464567538309255	1.0475527754445	0.73471092529375	0.9390240100133	FALSE
C3_PANCREAS	N14_FEMALE_GENITAL_DYSPLASIA_ALL	PGS003742	33	916	10374	252707	0.0511267400795743	1.05245627322255	0.798458177002706	0.371268858124303	1.4495727504111	7.80546525973569e-30	0.151972844532897	1.16412862354634	0.385639829106005	0.790356699289772	FALSE
C3_PANCREAS	N14_OVARYCYST	PGS003742	18	931	3781	259300	0.588247612079761	1.80082989617421	0.0166353801982746	0.379134750644286	1.4610198958519	1.53301147948947e-31	-0.139074816499227	0.870162923479127	0.56083492216753	0.878564738212861	FALSE
C3_PANCREAS	G6_SLEEPDISOTH	PGS003742	45	2009	8859	476057	0.151255921761276	1.16329433232395	0.324265580395276	0.340729220566741	1.40597248088196	6.57421715413921e-54	-0.149892977198697	0.860800096733198	0.3282341339917	0.751642600468025	FALSE
C3_PANCREAS	H8_OTHEREAR	PGS003742	30	2024	4992	479924	0.245596050126241	1.27838306654895	0.182436002172799	0.342810534517152	1.40890179837755	7.0030880484276e-55	-0.358581477610091	0.698666697826658	0.051057501527943	0.35224270544013	FALSE
C3_PANCREAS	ASTHMA_ACUTE_RESPIRATORY_INFECTIONS	PGS003742	43	2011	9557	475359	0.161325636577319	1.17506755149462	0.307056166375369	0.339919050743264	1.40483386570342	1.15213798711106e-53	-0.11161350343735	0.894389869317325	0.465986267126286	0.835135581560532	FALSE
C3_PANCREAS	CD2_BENIGN_COLON	PGS003742	26	2028	4548	480368	0.043875958731584	1.04485274199051	0.82713032209435	0.339094997292622	1.40367668436393	7.33470974202096e-54	-0.123047904058727	0.884221303756986	0.536482382304996	0.868012221031184	FALSE
C3_PANCREAS	CD2_BENIGN_COLON_EXALLC	PGS003742	26	2028	4548	480368	0.043875958731584	1.04485274199051	0.82713032209435	0.339094997292622	1.40367668436393	7.33470974202096e-54	-0.123047904058727	0.884221303756986	0.536482382304996	0.868012221031184	FALSE
C3_PANCREAS	I9_CVD_HARD	PGS003742	119	1935	18612	466304	0.0699388193589838	1.07244256652339	0.49821836156971	0.33230929444761	1.3941839952021	1.890274029475e-49	0.0902569949316208	1.09445551708666	0.331455182986748	0.754409335894425	FALSE
C3_PANCREAS	AB1_SEPSIS_CONDITION	PGS003742	32	2022	7050	477866	-0.0863271251648282	0.917294112146945	0.657472900203817	0.33599471019244	1.39933162259636	9.900028556017e-53	0.102389128361219	1.10781446989489	0.559883682505029	0.878193037156089	FALSE
C3_PANCREAS	CD2_PRIMARY_LYMPHOID_HEMATOPOIETIC	PGS003742	14	2040	2048	482868	0.37219574519999	1.45091696352937	0.226901178584983	0.335753367290617	1.39899394459168	4.09043189514796e-53	0.300877071525961	1.35104324964447	0.258143925002456	0.69673388688268	FALSE
C3_PANCREAS	J10_PNEUMONAS	PGS003742	47	2007	11232	473684	-0.0818043443589557	0.921452228386819	0.588332714473342	0.34085097699577	1.40614367749248	7.70564478192796e-54	-0.140465186627733	0.868953915622356	0.33770180356322	0.758391925599099	FALSE
C3_PANCREAS	VWXY20_COMPLICATIO_MEDICAL_SURGI_CARE	PGS003742	64	1990	13255	471661	0.0739748042167111	1.0767796748471	0.573522813057577	0.339733741264094	1.40457356079067	4.46996057771152e-53	-0.0693712157210926	0.932980278840412	0.583295376769813	0.889037192116252	FALSE
C3_PANCREAS	G6_XTRAPYR	PGS003742	17	2037	3057	481859	0.053327502148102	1.05477502964716	0.846863508145777	0.335876404708363	1.39916608378363	4.54092114463401e-53	0.205616151298178	1.22828163918366	0.390413241474893	0.79310415267711	FALSE
C3_PANCREAS	N14_GENITOURINARY	PGS003742	583	1471	135716	349200	0.0255303664453085	1.02585905749043	0.623933405136848	0.354103958874582	1.42490331012488	4.98790764744377e-43	-0.0584075942532722	0.943265399516208	0.228057626558305	0.668578847031489	FALSE
C3_PANCREAS	AB1_VIRAL_WARTS	PGS003742	36	2018	11068	473848	-0.341497733819357	0.710705078204124	0.0758997433201222	0.33393141590448	1.39644736621059	5.0050379525966e-52	0.216058075163056	1.24117445831669	0.197846377729734	0.633020096779683	FALSE
C3_PANCREAS	COPD_EARLY	PGS003742	57	1997	8075	476841	0.39721853877528	1.48768101051471	0.00464324615735408	0.338170230784227	1.40237921119994	9.8264810356074e-53	-0.0149153667936206	0.985195316313323	0.909435205986922	0.982157132253601	FALSE
C3_PANCREAS	M13_OSTEOCHONDRO	PGS003742	48	2006	8980	475936	0.248930713749138	1.2826531597624	0.0928241835105253	0.341958318571833	1.40770162127725	3.58538010362614e-54	-0.191913201788206	0.825378506761041	0.187979604418759	0.621414460654779	FALSE
C3_PANCREAS	DIABETES_FG	PGS003742	170	1884	23587	461329	0.439619319757285	1.55211624604344	1.67677880187464e-07	0.340672908416968	1.40589330977821	1.54542620926556e-50	-0.039823617308291	0.960958920726135	0.611899750348533	0.899884957019096	FALSE
C3_PANCREAS	M13_SPONDYLOPATHY	PGS003742	127	1927	19026	465890	0.227413515881361	1.25534886731893	0.0219260670472807	0.332692551846774	1.39471842894036	2.12240818157851e-49	0.0781889336904575	1.08132693846088	0.388742106468831	0.792257830191362	FALSE
C3_PANCREAS	I9_STR_SAH	PGS003742	54	2000	7357	477559	0.345118814233029	1.41215769413381	0.0163939992731649	0.339103358250423	1.40368842049452	3.80689118447767e-53	-0.0614798896208653	0.940371856783841	0.65589657533999	0.914760089411705	FALSE
C3_PANCREAS	J10_UPPERINFEC	PGS003742	247	1807	65643	419273	-0.0633247178828465	0.938638631448786	0.372042770085218	0.343687050476679	1.41013726466309	1.71776350028031e-49	-0.0507467668081504	0.950519343105168	0.450964841781706	0.826821783125022	FALSE
C3_PANCREAS	ST19_INJURI_SHOUL_UPPER_ARM	PGS003742	14	2040	1898	483018	0.532901673083966	1.70386921394867	0.0544263023959649	0.338203043852859	1.40242522832023	7.53952683905477e-54	-0.0983889826157023	0.906296301674301	0.699540828512483	0.928032391563637	FALSE
C3_PANCREAS	SPONDYLOPATH_COMORB	PGS003742	214	1840	41586	443330	-0.0880286136511527	0.915734673835942	0.266432600819059	0.324542504159623	1.38339760253567	6.02692393996553e-45	0.123131336467817	1.13103295706674	0.0818339405838566	0.439266962108205	FALSE
C3_PANCREAS	HDINJ	PGS003742	23	2031	4436	480480	0.282498887341024	1.32644029922022	0.201901719942714	0.337558646380512	1.40152180016261	1.9133799314903e-53	0.00351417860533739	1.00352036057036	0.986557615301806	0.997340292333335	FALSE
C3_PANCREAS	J10_COPD	PGS003742	65	1989	8921	475995	0.38913683404861	1.47570646440853	0.00324129655368839	0.338015490019881	1.40216222275781	1.72119765958368e-52	-0.00897605392376147	0.99106411058549	0.942104524107616	0.989059998861819	FALSE
C3_PANCREAS	Z21_PERSONAL_HISTORY_MALIG_NEOPLASM	PGS003742	82	1972	10511	474405	0.51363269432456	1.67135169011695	7.02583805008776e-06	0.345725692369026	1.41301496186517	1.95815665608235e-54	-0.207386827515084	0.812705212437121	0.0655169879805611	0.397000227769307	FALSE
C3_PANCREAS	ST19_COMPLICATIO_PROCED_NOT_ELSEW_CLASSIFIED	PGS003742	41	2013	7624	477292	0.222120813999997	1.24872223187918	0.177113832702278	0.338341461939727	1.40261936277285	3.26963299914513e-53	-0.0375088171622923	0.963185925116762	0.80883908350767	0.959392428804848	FALSE
C3_PANCREAS	M13_ARTHTROSIS_COX_PRIM_ICD10	PGS003742	16	2038	2401	482515	0.129763243775836	1.13855879053176	0.605732595776833	0.340164464489409	1.40517867355367	1.89580858976341e-54	-0.345105405325412	0.708145707205106	0.173241699128327	0.601670110107435	FALSE
C3_PANCREAS	J10_COPDNAS	PGS003742	65	1989	8653	476263	0.420059909255222	1.52205273793321	0.00148359647330146	0.338008597778102	1.40215255875006	1.72562999476132e-52	-0.0082280869261816	0.991805671129528	0.946927634043793	0.990062954586455	FALSE
C3_PANCREAS	K11_CROHN	PGS003742	11	2043	2006	482910	0.320225341069615	1.3774381227463	0.302578924764543	0.338051113544344	1.40221217360776	6.50707027257469e-54	-0.0855925612585795	0.917968170832424	0.781926366696128	0.952365629910262	FALSE
C3_PANCREAS	E4_THYROID_CTRL_EXCLUSION	PGS003742	172	1882	42308	442608	-0.0756388392451206	0.92715099665306	0.369597010810137	0.338564688906707	1.40293250018809	5.97434287749271e-50	-0.0105094289735597	0.989545602124592	0.893981419385514	0.978932595999095	FALSE
C3_PANCREAS	ASTHMA_HOSPITAL_MAIN	PGS003742	258	1796	56297	428619	0.147580931620241	1.15902708297381	0.0369013393891221	0.334915278439524	1.39782195454847	1.13176663658374e-46	0.0194332005476133	1.01962325431071	0.766506336361105	0.94816345779658	FALSE
C3_PANCREAS	H7_VITRBODYGLOBE	PGS003742	19	2035	4039	480877	-0.318987230004214	0.726884831563307	0.228403756745508	0.335565453148923	1.39873107854424	6.19846807929893e-53	0.223487479061667	1.25042998362173	0.326856461727163	0.750631034893169	FALSE
C3_PANCREAS	J10_ASTHMA	PGS003742	258	1796	56297	428619	0.147580931620241	1.15902708297381	0.0369013393891221	0.334915278439524	1.39782195454847	1.13176663658374e-46	0.0194332005476133	1.01962325431071	0.766506336361105	0.94816345779658	FALSE
C3_PANCREAS	N14_CERVICAL_DYSPLASIA_ALL	PGS003742	11	938	5049	258032	-0.452805446555924	0.63584182681085	0.239304631225545	0.371774360753777	1.45030569848603	1.40725515999828e-30	0.399274849602461	1.49074329250679	0.169653341617355	0.596261413441138	FALSE
C3_PANCREAS	N14_MALEGEN	PGS003742	145	960	25390	196445	-0.0737112712346403	0.928939866785633	0.423304165652102	0.317184961752011	1.37325654837392	2.37196242663813e-23	-0.0971015842566075	0.9074638174136	0.27099929301974	0.708351629995485	FALSE
C3_PANCREAS	N14_MESNRUIRREG	PGS003742	34	915	12549	250532	0.085937157869591	1.08973784470557	0.654655767321929	0.374133870873521	1.45373174977018	3.22845898792145e-30	0.0664977071306117	1.06875851354869	0.696597575110265	0.927160893200192	FALSE
C3_PANCREAS	CD2_BENIGN_MELANOCYTIC_EXALLC	PGS003742	19	2035	3415	481501	0.442035479296721	1.55587094066163	0.0596719919506597	0.338911710706564	1.40341943283262	5.69619894551059e-54	-0.144364781834259	0.865571945541218	0.534643204985444	0.867283910036739	FALSE
C3_PANCREAS	L12_SKIN_SUBCUTAN	PGS003742	418	1636	96144	388772	0.00533409465011459	1.00534834626153	0.925860876205325	0.348316799137781	1.41668098197088	3.62076752224277e-46	-0.0530111475617972	0.948369440416428	0.329179868509277	0.752591116330276	FALSE
C3_PANCREAS	R18_SYMPTOMS_SIGNS_INVOLVI_DIGES_SYSTEM_ABDOMEN	PGS003742	178	1876	35186	449730	0.202454450917007	1.22440431335806	0.0153433092853251	0.335474699094797	1.39860414378824	6.34481193314649e-49	0.0234485174438929	1.02372559537954	0.762705939279219	0.947417308110358	FALSE
C3_PANCREAS	H7_VITREOUS	PGS003742	21	2033	4788	480128	-0.31415526891137	0.730405610070567	0.198341009871617	0.336131594251851	1.39952318189973	4.63640404210466e-53	0.147028306170158	1.1583867520583	0.499632904285332	0.851388567259146	FALSE
C3_PANCREAS	J10_VASOALLERRHIN	PGS003742	143	1911	42476	442440	-0.124382925123023	0.88304163730596	0.173613476445315	0.339008192148196	1.40355484329491	7.88962018096592e-51	-0.018871067791893	0.981305876020204	0.826180095749397	0.964131777420245	FALSE
C3_PANCREAS	K11_ORAL	PGS003742	72	1982	14586	470330	0.233401754901473	1.26288874916636	0.0583807234127263	0.340940178152512	1.40626911272946	3.34324675404626e-53	-0.0931069906851679	0.911096016294256	0.431950277380591	0.816908358553875	FALSE
C3_PANCREAS	R18_ABNORMALITI_HEART_BEAT	PGS003742	18	2036	3530	481386	0.11096316543363	1.11735374885562	0.639592320902509	0.34092999330108	1.40625479016041	1.36469415650226e-54	-0.371406441597657	0.689763535984833	0.111970628157194	0.502222790225	FALSE
C3_PANCREAS	K11_OTHFUNC	PGS003742	43	2011	7635	477281	0.279514880372678	1.32248809176419	0.0835432874892844	0.338228030669783	1.40246027090045	4.03841363275457e-53	-0.0326544514908747	0.96787294886635	0.828946078643159	0.964670101747571	FALSE
C3_PANCREAS	R18_NAUSEA_VOMITI	PGS003742	37	2017	5651	479265	0.512969496189497	1.67024362026858	0.00290336012735215	0.338764556863425	1.4032129294638	1.91212790852099e-53	-0.07008849454299	0.932311311791782	0.666681095089259	0.91757696719051	FALSE
C3_PANCREAS	C3_PROSTATE	PGS003742	25	1080	3084	218751	0.11691672359099	1.12402582095889	0.570436243969854	0.306917469588198	1.3592287857314	1.6522025765827e-24	-0.108965038697779	0.896761768909412	0.589212744124734	0.891058955677139	FALSE
C3_PANCREAS	ST19_INJURI_HEAD	PGS003742	28	2026	4970	479946	0.321573190603398	1.37929595383499	0.120092152226831	0.336319936487394	1.39978679604856	6.22046650858124e-53	0.0942235216166618	1.0988053252127	0.617164796355035	0.901718654746893	FALSE
C3_PANCREAS	AB1_OTHER_SUPERF_MYCOSIS	PGS003742	12	2042	2772	482144	0.128834341520479	1.1375016717594	0.657315442886688	0.340158272792645	1.40516997314036	1.57628737192777e-54	-0.446306880544222	0.639987342259059	0.124006834807218	0.525265765636365	FALSE
C3_PANCREAS	AB1_ZOSTER	PGS003742	33	2021	8773	476143	-0.243187137677687	0.784124760753731	0.189323179176563	0.338128833247987	1.40232115735738	2.38124339051606e-53	-0.024830837827739	0.975474911527122	0.885837653487019	0.976737705053182	FALSE
C3_PANCREAS	ST19_POISO_DRUGS_MEDICAM_BIOLO_SUBST	PGS003742	11	2043	2602	482314	0.361458968581521	1.43542212337015	0.272436741493819	0.337005553976459	1.40074684343192	1.38718128393359e-53	0.130961101390609	1.13992343901298	0.670840533213288	0.918642742620575	FALSE
C3_PANCREAS	ARTHROSIS_COMORB	PGS003742	76	1978	12470	472446	0.329653783747429	1.39048663604596	0.00691013946140955	0.339407549149164	1.4041154746864	1.33331900908897e-52	-0.0533122008846645	0.948083973617605	0.640007226244302	0.909431784558567	FALSE
C3_PANCREAS	CARDIAC_ARRHYTM	PGS003742	60	1994	10427	474489	-0.0256606119530351	0.974665823412276	0.856010876118035	0.335499581652381	1.39863894506936	7.60233975416793e-52	0.0698080163654376	1.07230229699932	0.58459464411056	0.889524519451343	FALSE
C3_PANCREAS	J10_VOCALLARYNX	PGS003742	41	2013	7145	477771	0.311768566138235	1.36583855515702	0.0601734046201483	0.33786616928459	1.40195286649472	4.31109822373418e-53	-0.0141732566024117	0.985926711152106	0.928325169185466	0.986405572726704	FALSE
C3_PANCREAS	K11_DIAHER	PGS003742	108	1946	21383	463533	-0.0559141830339748	0.945620282672132	0.598875898345143	0.333748552072321	1.3961920298404	3.27043082424506e-50	0.0740140901370259	1.07682197795855	0.452374550785638	0.827329392936671	FALSE
C3_PANCREAS	K11_PULP_PERIAPICAL_INCLAVO	PGS003742	17	2037	4459	480457	-0.0326858156072751	0.967842592862568	0.894628787335183	0.338825058331504	1.40329782847429	5.43194031094642e-54	-0.154650849554338	0.856714247431668	0.52764295791282	0.86429472798939	FALSE
C3_PANCREAS	E4_OBESITYNAS	PGS003742	16	2038	2987	481929	0.258895247530869	1.2954980910962	0.334122070709289	0.337504629932995	1.40144609697848	1.42772298737906e-53	-0.00255851480161546	0.997444755407825	0.991423023912282	0.9984222872963	FALSE
C3_PANCREAS	R18_OTHER_SYMPTOMS_SIGNS_INVOLVI_DIGES_SYSTEM_ABDOMEN	PGS003742	33	2021	7179	477737	-0.104759589873706	0.900540995738573	0.599930733720218	0.334458779243809	1.39718399557542	2.95795342442192e-52	0.198633110565864	1.21973437614186	0.254695150201721	0.694115851682033	FALSE
C3_PANCREAS	ILD_FOR_EXCL	PGS003742	11	2043	1891	483025	0.0512501269681035	1.05258614053921	0.886050622066129	0.336059222015816	1.39942189894275	2.74025839744703e-53	0.295621538069944	1.34396142233599	0.329900367152379	0.753322592298184	FALSE
C3_PANCREAS	H8_EAR_MASTOID	PGS003742	206	1848	42751	442165	0.0748441066958954	1.07771612905999	0.326468992500608	0.345899741004362	1.41326091659441	3.970300679991e-51	-0.0830718981350211	0.920284978067823	0.252524229870098	0.692188814404867	FALSE
C3_PANCREAS	N14_RENALCOLNAS	PGS003742	13	2041	4046	480870	-0.408496541315216	0.664648771298115	0.167580516047579	0.337652550829968	1.40165341547519	1.0526611212812e-53	0.00470614741011778	1.00471723871412	0.986092301020239	0.997340292333335	FALSE
C3_PANCREAS	VWXY20_OTHER_EXTER_CAUSES_ACCIDENTAL_INJURY	PGS003742	110	1944	19436	465480	0.251095224912587	1.28543248369926	0.0163430070513854	0.335755871890834	1.3989974485166	1.08992355827489e-50	0.031761891557135	1.03227168343699	0.742548021981469	0.941600029922361	FALSE
C3_PANCREAS	J10_TONSILLITIS	PGS003742	38	2016	17972	466944	-0.619212315769328	0.538368334871829	0.000978249904560474	0.333637648342182	1.39603719552231	7.57190526236056e-52	0.219476504606131	1.24542458587078	0.168356215809235	0.594779684133702	FALSE
C3_PANCREAS	COPD_COMORB	PGS003742	714	1340	132962	351954	0.210495303932414	1.2342892569028	1.86328603644464e-05	0.33488211098587	1.39777559312242	3.19519908123773e-35	0.00742613518639455	1.00745377731065	0.870993836031876	0.974029643993929	FALSE
C3_PANCREAS	IBD_COMORB	PGS003742	924	1130	186974	297942	0.181880849995391	1.1994712683581	0.000104076246604934	0.371461611051989	1.44985218673285	8.63209392867713e-37	-0.0758632327735532	0.92694297330995	0.0838641587268512	0.443688810382715	FALSE
C3_PANCREAS	R18_OTHER_SYMPTOMS_SIGNS_INVOLVI_URINARY_SYSTEM	PGS003742	11	2043	2909	482007	-0.340576463298656	0.711360131535918	0.262584427399507	0.339063331503177	1.40363223653733	3.69861765345712e-54	-0.238561371148348	0.787760341016842	0.410321386857501	0.80452257904216	FALSE
C3_PANCREAS	E4_NUTRIDEF	PGS003742	78	1976	13252	471664	0.293550376975657	1.34118074233796	0.0150521793246393	0.33921916205536	1.40385098236701	1.72389821147373e-52	-0.0468354341226125	0.954244420740032	0.677242723677998	0.921021836232774	FALSE
C3_PANCREAS	DM_COMPLICATIONS	PGS003742	12	2042	1765	483151	0.427405128596118	1.5332737089387	0.146126448209164	0.33884270488944	1.40332259206922	3.94879555762893e-54	-0.250021141254453	0.778784318419924	0.395390475172837	0.795318040013726	FALSE
C3_PANCREAS	I9_HYPOTE	PGS003742	11	2043	2050	482866	0.010708699340058	1.01076624268219	0.974407402684248	0.336722988414381	1.40035109652764	1.76288057625719e-53	0.159244661936348	1.17262480824343	0.588336487367717	0.890714883472417	FALSE
C3_PANCREAS	G6_EPLEPSY	PGS003742	26	2028	5144	479772	0.30932555404367	1.36250586760309	0.117531438906186	0.342569889993699	1.40856279466701	6.23972165416776e-55	-0.408645127973367	0.664550020695037	0.0389330060478326	0.307601859852151	FALSE
C3_PANCREAS	COPD_MODE	PGS003742	65	1989	8653	476263	0.420059909255222	1.52205273793321	0.00148359647330146	0.338008597778102	1.40215255875006	1.72562999476132e-52	-0.0082280869261816	0.991805671129528	0.946927634043793	0.990062954586455	FALSE
C3_PANCREAS	R18_HEARTBURN	PGS003742	11	2043	1289	483627	0.601146260553255	1.82420862080527	0.0559201505182718	0.337854102011859	1.40193594884919	8.0094383760696e-54	-0.0551440560598687	0.946348810852674	0.847675369646786	0.969344258904034	FALSE
C3_PANCREAS	GOUT	PGS003742	71	1983	9972	474944	0.219937586826868	1.24599896141159	0.0875877640932086	0.337806005542213	1.40186852230089	2.34466264766542e-52	-0.00710712559083255	0.992918070300792	0.95355118025996	0.99112613147168	FALSE
C3_PANCREAS	COX_ARTHROSIS	PGS003742	44	2010	6320	478596	0.214619767929539	1.23939055132594	0.161557283582112	0.34311326717354	1.40932838352893	1.23887272942294e-54	-0.26324826665667	0.768551068019728	0.0870222989671531	0.450386500206421	FALSE
C3_PANCREAS	N14_ABNORMALBLEED	PGS003742	13	936	3958	259123	0.187389358054329	1.2060967971421	0.510489468895241	0.379204112084591	1.46112123781076	1.09343366371777e-31	-0.186776601887783	0.829629053249251	0.49414572849102	0.848818035600002	FALSE
C3_PANCREAS	L12_INFECT_SKIN_NAS	PGS003742	27	2027	7032	477884	-0.112423171739193	0.893666003275889	0.572852990503093	0.338903549865976	1.40340797979708	9.10660516669382e-54	-0.101200490801304	0.903751820794062	0.600993592981004	0.89561391367046	FALSE
C3_PANCREAS	L12_ATOPIC	PGS003742	48	2006	9596	475320	0.149068880084605	1.16075293921623	0.347684264429622	0.335557713672545	1.39872025313999	3.38663834143702e-52	0.0851391804614397	1.08886860538749	0.554535494788098	0.875995839707631	FALSE
C3_PANCREAS	I9_ARTOTH	PGS003742	12	2042	2163	482753	0.0285451132964721	1.02895642940393	0.935267862192998	0.335633344819943	1.39882604395812	4.00106412512553e-53	0.332790660030418	1.39485526894457	0.245066666530444	0.685295937788751	FALSE
C3_PANCREAS	H7_CHOROIDRETINA	PGS003742	50	2004	9310	475606	-0.0356569029978835	0.964971315459014	0.818201653635709	0.336291485988348	1.39974697198217	2.76717485668916e-52	0.0505246504224494	1.05182279091158	0.71172782518892	0.931474796029696	FALSE
C3_PANCREAS	K11_PULP_PERIAPICAL	PGS003742	17	2037	4459	480457	-0.0326858156072751	0.967842592862568	0.894628787335183	0.338825058331504	1.40329782847429	5.43194031094642e-54	-0.154650849554338	0.856714247431668	0.52764295791282	0.86429472798939	FALSE
C3_PANCREAS	CD2_BENIGN_SKIN_EXALLC	PGS003742	13	2041	3159	481757	-0.0287165504658842	0.971691851038144	0.918480583563266	0.34054804802092	1.40571778034131	1.33122043099836e-54	-0.458644405410223	0.632139990498571	0.0994868843819302	0.478384629407354	FALSE
C3_PANCREAS	K11_REFLUX	PGS003742	163	1891	33867	451049	0.0207729397766288	1.02099019905362	0.805925507659249	0.34427531301063	1.41096703962245	8.34178695357803e-52	-0.0838967080646667	0.91952623083395	0.298246058049513	0.730174194225435	FALSE
C3_PANCREAS	CD2_BENIGN_LIPO_SKIN_TRUNK	PGS003742	12	2042	1892	483024	0.384563717729382	1.46897329461254	0.205597977180986	0.337564071429838	1.40152940350813	9.90266996741619e-54	0.0183534170542698	1.01852287614329	0.950161435407973	0.990402416262607	FALSE
C3_PANCREAS	O15_ABORT_SPONTAN	PGS003742	12	937	5434	257647	-0.28793636414342	0.749809305478315	0.391192663753127	0.37415858120503	1.45376767240747	6.14031302829414e-31	0.194022400385615	1.21412347948575	0.500654971740848	0.851852494607438	FALSE
C3_PANCREAS	K11_DIVERTIC	PGS003742	79	1975	14846	470070	-0.0715591330365292	0.930941226585653	0.551358415245502	0.338259887336107	1.40250494932099	2.81241562188054e-52	-0.019614596739915	0.980576517877567	0.864288771649276	0.973125638300352	FALSE
C3_PANCREAS	N14_RENFAILNAS	PGS003742	16	2038	1518	483398	0.839035872366863	2.31413477960469	0.00240505331208399	0.336623325977365	1.40021154107901	2.46933009222325e-53	0.141559130725363	1.15206862490024	0.578306173007993	0.886582603977394	FALSE
C3_PANCREAS	Z21_PROBL_RELATED_LIFESTYLE	PGS003742	80	1974	10416	474500	0.68332188957213	1.98044563897656	3.76203934539656e-09	0.344187486747324	1.41084312510127	5.1457138046233e-54	-0.162667222038001	0.849873960686384	0.151485333362325	0.570099141717171	FALSE
C3_PANCREAS	I9_DISVEINLYMPH	PGS003742	119	1935	27161	457755	-0.0975478551551921	0.90705893307114	0.339358619213934	0.335528634662924	1.39867958033166	2.12086561371129e-50	0.0389106709450459	1.03967760608388	0.676717703880982	0.920789399329078	FALSE
C3_PANCREAS	R18_UNSPE_HAEMATU	PGS003742	51	2003	9286	475630	0.0732971435444668	1.07605023079447	0.613190501998363	0.340778884728743	1.40604230906098	1.10267076225097e-53	-0.125903031298488	0.881700339975358	0.365873670499937	0.777542220512492	FALSE
C3_PANCREAS	N14_BENIGNMAMDYSP	PGS003742	44	905	10445	252636	0.0745312533814938	1.07737901473344	0.651125695190307	0.376718727822888	1.45749429911705	2.32473082523904e-30	-0.0031285217277973	0.996876366996814	0.983878078951193	0.9971149796101	FALSE
C3_PANCREAS	N14_OBSTRUREFLUROPATH	PGS003742	11	2043	1299	483617	0.641221961350297	1.89879972212065	0.0354585406531282	0.338607557806955	1.40299264365063	4.61011170024754e-54	-0.172756817226915	0.841342189895903	0.560775262471253	0.878564738212861	FALSE
C3_PANCREAS	C3_SKIN_EXALLC	PGS003742	92	1962	11313	473603	0.413391885619874	1.51193741638339	0.000161847680633232	0.342126753541277	1.40793874742642	4.21945694808553e-53	-0.0915637538668271	0.912503138693928	0.392064264438353	0.793692591035	FALSE
C3_PANCREAS	I9_OTHHEART	PGS003742	90	1964	16611	468305	-0.0472124351608688	0.953884737407418	0.685654412096519	0.334918481592585	1.39782643199331	6.54931722203816e-51	0.0601286720419429	1.06197318401254	0.568289158189688	0.881863471099067	FALSE
C3_PANCREAS	SPONDYLOPATHY_FG	PGS003742	13	2041	1788	483128	0.229172731523194	1.25755924037363	0.501261569525796	0.335358518787962	1.3984416629684	5.21394915777415e-53	0.335953475865379	1.39927392328817	0.219315971288773	0.658375775354534	FALSE
C3_PANCREAS	N14_PROSTATITIS	PGS003742	14	1091	2031	219804	0.141687220023701	1.15221620201336	0.603476308462325	0.305691136441757	1.35756294006751	1.43884959009921e-24	-0.100851128215245	0.904067613027113	0.714399218856765	0.93228160916701	FALSE
C3_PANCREAS	H8_NONSUPPNAS	PGS003742	17	2037	3976	480940	-0.0133548911805029	0.986733889719515	0.960392367754833	0.336682793144313	1.40029481016835	2.51580230909506e-53	0.109561250130674	1.11578841102819	0.649567739842938	0.912759745976462	FALSE
C3_PANCREAS	K11_CARIES_INCLAVO	PGS003742	13	2041	1879	483037	0.667513785969771	1.94938470321335	0.0165035772136135	0.339446414853742	1.40417004768414	2.71171297033554e-54	-0.295846533683967	0.743901583095925	0.297427828410234	0.729452832040565	FALSE
C3_PANCREAS	N14_RENFAIL	PGS003742	40	2014	6680	478236	0.127744170321614	1.13626227589777	0.44660539172913	0.338368929120985	1.40265788930223	2.92991902179003e-53	-0.0431379830372546	0.957779223662579	0.785236499257977	0.953399920708594	FALSE
C3_PANCREAS	L12_DERMATITISECZEMA	PGS003742	104	1950	24534	460382	-0.0307868460163825	0.969682242681889	0.773902665912156	0.336220936170346	1.39964822357143	5.37149780987645e-51	0.0272639926733819	1.02763905613916	0.784404940364169	0.95319661330588	FALSE
C3_PANCREAS	C3_MALE_GENITAL_EXALLC	PGS003742	26	1079	3615	218220	0.0750713226781995	1.07796103121068	0.708866279894282	0.308051916660103	1.3607716338217	1.18873890195348e-24	-0.153417664075021	0.857771386691947	0.436076059915784	0.819383180032135	FALSE
C3_PANCREAS	H7_VISUDISTURB	PGS003742	35	2019	4957	479959	0.479783181289733	1.61572404500868	0.00494707020692078	0.343789760318312	1.41028210707647	4.35601412756823e-55	-0.38591882541456	0.679825708010608	0.0249160338440491	0.24206925280767	FALSE
C3_PANCREAS	K11_GALLBILPANC	PGS003742	130	1924	18072	466844	0.477886408826013	1.61266228877655	4.44973109434978e-07	0.341630897530139	1.40724078559378	5.02976642548339e-52	-0.0629842576283609	0.93895825500259	0.491823941251832	0.847616033394295	FALSE
C3_PANCREAS	AB1_BACT_BIR_OTHER_INF_AGENTS	PGS003742	48	2006	6903	478013	0.486625859528957	1.62681783711064	0.00100850927389407	0.341707483809047	1.40734856505624	4.40578625004796e-54	-0.174110570861442	0.8402039904431	0.230908925629904	0.671632839529354	FALSE
C3_PANCREAS	CD2_BENIGN_MELANOCYTIC	PGS003742	19	2035	3415	481501	0.442035479296721	1.55587094066163	0.0596719919506597	0.338911710706564	1.40341943283262	5.69619894551059e-54	-0.144364781834259	0.865571945541218	0.534643204985444	0.867283910036739	FALSE
C3_PANCREAS	ALCOHOLMENTAL	PGS003742	22	2032	3882	481034	0.448902023132612	1.56659115998565	0.0484033722255682	0.337464223581496	1.40138947079891	1.90228233523322e-53	0.0132914167355119	1.0133801402663	0.95081398182646	0.990534297861791	FALSE
C3_PANCREAS	CD2_BENIGN	PGS003742	163	1891	32127	452789	0.234891446964337	1.26477146649863	0.00525505252946252	0.34648236970613	1.41408456288419	1.71686420077699e-52	-0.111604812855152	0.894397642119777	0.16830751216085	0.594779684133702	FALSE
C3_PANCREAS	E4_HYPERCHOL	PGS003742	92	1962	13993	470923	0.0999691580388969	1.10513683296281	0.392462916909948	0.332824836838639	1.39490294146024	2.8552176518456e-50	0.104656407624589	1.11032904421406	0.318346338626398	0.74465939454533	FALSE
C3_PANCREAS	O15_PREG_BIRTH_PUERP	PGS003742	38	911	24674	238407	-0.219070802811761	0.803264842730727	0.229689353210522	0.375706776616856	1.45602013202166	2.41121008158685e-30	0.0234944498329449	1.0237726186218	0.885343019013601	0.976575930824738	FALSE
C3_PANCREAS	L12_FOLLICULARCYST	PGS003742	42	2012	8831	476085	0.146392302823151	1.15765024844107	0.348684597778679	0.343344805760839	1.40965473521194	9.34830837419007e-55	-0.287415859360448	0.750199686396887	0.0678950641225588	0.403393059317317	FALSE
C3_PANCREAS	Z21_PERSONS_W_POTEN_HEALTH_HAZARDS_RELATED_FAMILY_PERSONAL_HISTORY_CERTA_CONDI_INFLUENCI_HEALTH_STATUS	PGS003742	343	1711	61791	423125	0.193948055331934	1.21403321876575	0.00173399569790667	0.348638882649142	1.41713734504559	3.31398943734973e-48	-0.065764738547118	0.936351125707334	0.260908322704728	0.699425404805575	FALSE
C3_PANCREAS	H7_EYELIDDIS	PGS003742	44	2010	9013	475903	0.0627476218969247	1.06475808369333	0.686284891966564	0.341110962575049	1.40650930209752	5.23676556429174e-54	-0.166212891814601	0.846865924173496	0.272531098151909	0.709778646483268	FALSE
C3_PANCREAS	M13_SOFTTISSUENAS	PGS003742	11	2043	2556	482360	-0.0247510482606258	0.975552747353245	0.935978881407835	0.338564676541945	1.40293248284116	4.76388900621743e-54	-0.174387694407491	0.839971182393651	0.55558899738444	0.876472469397652	FALSE
C3_PANCREAS	RHEUMA_ENDPOINTS	PGS003742	222	1832	34212	450704	0.213050826050688	1.23744754421689	0.00406871015432978	0.346862192607864	1.41462176660084	4.27207596096041e-51	-0.0872412753694094	0.916455950707759	0.218669827139225	0.657752967240439	FALSE
C3_PANCREAS	H7_OCUMUSCLE	PGS003742	19	2035	3367	481549	0.304037908071966	1.35532043270037	0.189912489248156	0.339762395128727	1.40461380782796	3.35427717374495e-54	-0.225443564408901	0.798162103926979	0.311119309059324	0.739087189141964	FALSE
C3_PANCREAS	M13_MENISCUSDERANGEMENTS	PGS003742	30	2024	7713	477203	-0.103731752857541	0.901467080959371	0.573275582107935	0.343052062628557	1.4092421288661	6.18821088207464e-55	-0.359166369028882	0.698258173153438	0.0459870433634204	0.334383480930412	FALSE
C3_PANCREAS	I9_VTE	PGS003742	74	1980	13989	470927	0.0375026478064088	1.03821474606984	0.773451360563947	0.335595491012617	1.39877309406875	1.41766954235783e-51	0.0520191192888782	1.05339588250101	0.659308195988647	0.915582124185152	FALSE
C3_PANCREAS	I9_VHD	PGS003742	11	2043	3041	481875	-0.325491190887689	0.722172541937129	0.286902613256346	0.338712955119313	1.40314052309744	4.02618936567611e-54	-0.213299006180022	0.807914529659914	0.486065749664494	0.845329200630058	FALSE
C3_PANCREAS	R18_ABNORMALITI_BREAT	PGS003742	37	2017	4976	479940	0.560312391828419	1.75121948151121	0.000764603621695794	0.34251592432084	1.40848678267907	1.24654788700984e-54	-0.281556076110315	0.754608598973774	0.0901946887792196	0.458115521112096	FALSE
C3_PANCREAS	Z21_PRESENCE_CARDIAC_VASCULAR_IMPLANTNTS_GRAFTS	PGS003742	33	2021	5579	479337	-0.0662880623883219	0.935861239035381	0.730590055589536	0.33573292951006	1.39896535255262	1.39785633095185e-52	0.109566371143868	1.11579412500999	0.515463425083807	0.858809896865805	FALSE
C3_PANCREAS	N14_MENSIRREG	PGS003742	18	931	6165	256916	0.0443665258082687	1.04536543809135	0.868562410682335	0.37343143119889	1.45271094948016	1.22418450714016e-30	0.172370459454762	1.18811790120507	0.468777827011221	0.836289156761482	FALSE
C3_PANCREAS	L12_NAILDIS	PGS003742	25	2029	6386	478530	-0.0817759882258936	0.921478357579278	0.685863859341261	0.34068626572977	1.40591208886033	2.37237248953576e-54	-0.25141062416081	0.7777029623586	0.206186245292864	0.642552229037188	FALSE
C3_PANCREAS	E4_DM1	PGS003742	12	2042	2440	482476	0.00988799756763843	1.00993704534372	0.977190014008813	0.336023296203389	1.39937162447718	3.00082332382274e-53	0.268855421152583	1.30846595087129	0.354232899556514	0.769643692767844	FALSE
C3_PANCREAS	ILD_CVDMETABOCOMORB	PGS003742	345	1709	51345	433571	0.18733476566449	1.20603095523282	0.00379661440972887	0.322654704946132	1.38078848914563	2.43450998155679e-41	0.085441461811976	1.08919779981224	0.13930645883774	0.552013848830485	FALSE
C3_PANCREAS	K11_OESULC	PGS003742	21	2033	3232	481684	0.107035764374943	1.11297405858907	0.660411545394148	0.336024652699017	1.39937352271996	4.83043667819263e-53	0.164623205641078	1.17894881374837	0.458817730798747	0.83166152342026	FALSE
C3_PANCREAS	F5_NEUROTIC	PGS003742	24	2030	5636	479280	0.134239131814567	1.14366627393888	0.517517263675161	0.340320550204545	1.40539801898973	2.79385257891256e-54	-0.241065758832326	0.785789952059642	0.240983340504806	0.681476029751663	FALSE
C3_PANCREAS	AB1_INTESTINAL_INFECTIONS	PGS003742	37	2017	8388	476528	0.0676727957063046	1.07001513764584	0.692261341712311	0.339292411078337	1.40395381684609	1.36920717195061e-53	-0.0925757949638397	0.911580115164072	0.568383878408989	0.881886184384519	FALSE
C3_PANCREAS	M13_KNEEDERANGEMENTS	PGS003742	38	2016	10055	474861	-0.122585682881112	0.884630104040078	0.4552746672782	0.343537552244115	1.40992646739165	7.11490384852863e-55	-0.308991103104377	0.734187301985	0.0547012745006919	0.364192486354078	FALSE
C3_PANCREAS	C3_MALE_GENITAL	PGS003742	26	1079	3615	218220	0.0750713226781995	1.07796103121068	0.708866279894282	0.308051916660103	1.3607716338217	1.18873890195348e-24	-0.153417664075021	0.857771386691947	0.436076059915784	0.819383180032135	FALSE
C3_PANCREAS	D3_ANAEMIA_IRONDEF_NAS	PGS003742	38	2016	10276	474640	0.0559216951715612	1.05751487197375	0.738474026847702	0.340377369296648	1.40547787469785	6.00469766620743e-54	-0.154219142826619	0.857084176580723	0.346126536430239	0.763703807501323	FALSE
C3_PANCREAS	VWXY20_UNSPE_FALL	PGS003742	12	2042	2556	482360	0.0256522190297068	1.02598406868413	0.934796266056804	0.337059626147102	1.40082258690206	1.44158960700203e-53	0.0923613892088489	1.09676110809891	0.748350909819815	0.943291386487197	FALSE
C3_PANCREAS	CHOLELITH_BROAD	PGS003742	106	1948	16427	468489	0.35897611258262	1.43186259766364	0.000544401858076522	0.341412431796711	1.40693338528289	1.40714794654635e-52	-0.0739143036880158	0.928751280990607	0.464040040294876	0.834231901267164	FALSE
C3_PANCREAS	K11_GASTRODUOULC	PGS003742	76	1978	12125	472791	0.232484579206766	1.26173098931626	0.0520272931936686	0.341394226908435	1.40690777245094	3.04621932230012e-53	-0.0955654644526205	0.908858861758234	0.408980827999287	0.803778834946518	FALSE
C3_PANCREAS	L12_HYPERTROPHICSKIN	PGS003742	12	2042	2773	482143	0.0309861734415107	1.03147124209047	0.919622552959968	0.337482685632978	1.4014153435623	1.069062008863e-53	0.0181817146653189	1.01834800834529	0.949432766567119	0.990358412425028	FALSE
C3_PANCREAS	ASTHMA_CHILD	PGS003742	64	1990	15921	468995	0.0889645267886633	1.09304188193293	0.500622053448056	0.339794977126905	1.40465957369806	4.37605305033228e-53	-0.0721433230286545	0.930397538861751	0.567229923546861	0.881440021412086	FALSE
C3_PANCREAS	I9_VARICVE	PGS003742	52	2002	15022	469894	-0.319280254425243	0.726671867759705	0.0332926744242331	0.337313039059785	1.40117761841684	1.28667831571286e-52	0.0185618656011069	1.01873520788609	0.893382860901456	0.978854140998451	FALSE
C3_PANCREAS	O15_PREG_ABORT	PGS003742	27	922	9580	253501	0.107169053957377	1.11312241632365	0.627813314349859	0.372675989057568	1.45161392483125	3.0867987579684e-30	0.13497597809989	1.14450929073323	0.485409871537445	0.845231404623336	FALSE
C3_PANCREAS	H7_CONJUNCTIVA	PGS003742	71	1983	19985	464931	-0.224587733070062	0.798845488458231	0.0758807092506893	0.338658773659922	1.40306450095568	1.51464777774608e-52	-0.0299055945831945	0.970537153188217	0.80216083679215	0.95778044013244	FALSE
C3_PANCREAS	R18_SYMPTOMS_SIGNS_INVOLVI_COGNITION_PERCEP_EMOTIONAL_STATE_BEHVI	PGS003742	25	2029	3437	481479	0.477963793093923	1.61278708829585	0.0222261704261343	0.338372710200564	1.40266319287336	1.23861493658899e-53	-0.0706488566208107	0.931789026236107	0.720321099622516	0.934286917689823	FALSE
C3_PANCREAS	T1D_WIDE	PGS003742	12	2042	2440	482476	0.00988799756763843	1.00993704534372	0.977190014008813	0.336023296203389	1.39937162447718	3.00082332382274e-53	0.268855421152583	1.30846595087129	0.354232899556514	0.769643692767844	FALSE
C3_PANCREAS	G6_NERPLEX	PGS003742	102	1952	20362	464554	0.118737881268244	1.12607471432482	0.273696502834888	0.335621741116953	1.39880981249034	7.10660056028055e-51	0.0400928548742796	1.04090742303306	0.690234323803285	0.924970351842261	FALSE
C3_PANCREAS	N14_LUMPNASBREAST	PGS003742	41	908	12187	250894	-0.105854309923391	0.899555694867683	0.560083948499829	0.370010238965027	1.4477494380433	2.25488871081678e-29	0.149235071367557	1.16094586226701	0.337209513602476	0.758226186586486	FALSE
C3_PANCREAS	ASTHMA_MODE	PGS003742	258	1796	56297	428619	0.147580931620241	1.15902708297381	0.0369013393891221	0.334915278439524	1.39782195454847	1.13176663658374e-46	0.0194332005476133	1.01962325431071	0.766506336361105	0.94816345779658	FALSE
C3_PANCREAS	K11_OESITIS	PGS003742	45	2009	7661	477255	0.173953369340362	1.19000007403814	0.255696239248652	0.340928539070949	1.40625274514381	5.8395177110853e-54	-0.156179717022406	0.85540544563652	0.305175136794691	0.734749554452157	FALSE
C3_PANCREAS	K11_UMBHER	PGS003742	13	2041	3459	481457	-0.367677237320037	0.692340607339932	0.260269715706652	0.335956062474727	1.39927754266786	3.47993515338924e-53	0.254996529878233	1.2904571428217	0.338613275157811	0.758938426837972	FALSE
C3_PANCREAS	N14_MENORRHAGIA	PGS003742	19	930	8195	254886	0.0444596719797728	1.04546281441477	0.856866213507459	0.377445128387865	1.45855340842161	3.33245555307083e-31	-0.0420887909536128	0.95878464538995	0.851398112061183	0.970128287639474	FALSE
C3_PANCREAS	J10_ASTHMA_OTHER_THAN_NONALLERGIC	PGS003742	67	1987	14332	470584	0.143780728326727	1.15463090291542	0.256652900695381	0.342320524034273	1.40821159084527	9.23235125813231e-54	-0.144721974690957	0.865262824636489	0.238905111370725	0.679602882478501	FALSE
C3_PANCREAS	N14_BREASTDISOTH	PGS003742	28	921	8639	254442	0.0204359217259789	1.02064616490312	0.91536202507931	0.388502571486509	1.474770775813	1.02734014418541e-32	-0.412237252490861	0.662167156607098	0.0333461107687839	0.284765357546559	FALSE
C3_PANCREAS	R18_OTHER_ABNORMAL_FINDI_BLOOD_CHEMIS	PGS003742	17	2037	2318	482598	-0.144431304590621	0.865514367224727	0.646073546129835	0.333322924080197	1.39559789787868	2.78393672383365e-52	0.488012801770503	1.62907570489239	0.0333360625176098	0.284764363028425	FALSE
C3_PANCREAS	KRA_PSY_ANXIETY	PGS003742	24	2030	5636	479280	0.134239131814567	1.14366627393888	0.517517263675161	0.340320550204545	1.40539801898973	2.79385257891256e-54	-0.241065758832326	0.785789952059642	0.240983340504806	0.681476029751663	FALSE
C3_PANCREAS	M13_OTHERJOINT	PGS003742	103	1951	25207	459709	-0.0372468975236208	0.963438235467318	0.716797627083807	0.346918915420977	1.41470201020274	3.0232374628746e-54	-0.187438306723352	0.829080265280837	0.0625038723513933	0.387905973371063	FALSE
C3_PANCREAS	JOINTPAIN	PGS003742	23	2031	4552	480364	0.180531540111298	1.19785390133006	0.404129542842592	0.338549263283214	1.40291085924647	9.50805856308561e-54	-0.087189271090382	0.91650361157801	0.676277177533092	0.920574229461972	FALSE
C3_PANCREAS	R18_HEADACHE1	PGS003742	20	2034	4617	480299	0.124159919667268	1.13219691707664	0.603476994734613	0.337461740347517	1.40138599082528	1.70168844153844e-53	0.0117757804906325	1.01184538795278	0.958191422394557	0.992350820979001	FALSE
C3_PANCREAS	R18_GENERAL_SYMPTOMS_SIGNS	PGS003742	157	1897	30831	454085	0.183309948339012	1.20118665619794	0.0353239629234918	0.340132940103351	1.40513437685691	8.09009317406317e-51	-0.0351847540476422	0.965427033227488	0.670127823275812	0.918476998873004	FALSE
C3_PANCREAS	M13_ARTHROPATHIES	PGS003742	307	1747	55404	429512	0.12575937022631	1.13400925905793	0.0520678723611396	0.347452274539848	1.41545675567766	5.55407208700955e-49	-0.0667988291886917	0.935383354238962	0.277902709076157	0.71414084469026	FALSE
C3_PANCREAS	ST19_COMPLICATIO_INTERNAL_ORTHOPA_PROSTHET_DEVICES_IMPLANTS_GRAFTS	PGS003742	16	2038	2329	482587	0.247023780636427	1.2802095566143	0.375188737379535	0.336300033557919	1.39975893646792	3.0719718580808e-53	0.180786900688293	1.19815982505223	0.472763063722995	0.838608773525062	FALSE
C3_PANCREAS	R18_ABNORMAL_WEIGHT_LOSS	PGS003742	12	2042	2161	482755	0.250636576494582	1.28484305730424	0.401471760539746	0.341186173771522	1.4066150913232	7.46140995548112e-55	-0.628753187527975	0.533256257246977	0.029903352089734	0.26839533921329	FALSE
C3_PANCREAS	HYPOT_THYRO_INCL	PGS003742	35	2019	6078	478838	0.246930919259475	1.28009068011169	0.166041080616386	0.338986550913783	1.4035244689642	1.51886616376946e-53	-0.0889934749470159	0.914851543009767	0.592814083632513	0.892361035446937	FALSE
C3_PANCREAS	K11_VENTHER	PGS003742	15	2039	2594	482322	0.161143492657193	1.17485353957545	0.562729055751802	0.337035846648302	1.40078927643909	1.74973773748042e-53	0.0799227687230557	1.08320340726207	0.755697267092171	0.94541910541634	FALSE
C3_PANCREAS	I9_NONRHEVALV	PGS003742	11	2043	3041	481875	-0.325491190887689	0.722172541937129	0.286902613256346	0.338712955119313	1.40314052309744	4.02618936567611e-54	-0.213299006180022	0.807914529659914	0.486065749664494	0.845329200630058	FALSE
C3_PANCREAS	L12_INFECT_SKIN	PGS003742	111	1943	22474	462442	0.143618257460417	1.1544433242708	0.15685469787239	0.341202890427371	1.40663860542013	2.65457781641565e-52	-0.0685350305243816	0.933760749401891	0.479518319314338	0.842067860196853	FALSE
C3_PANCREAS	Z21_PERSONS_ENCOUNTERI_HEALTH_SERVI_CIRCUMSTANC_RELATED_REPRODUCTION	PGS003742	26	2028	23265	461651	-0.221906920469733	0.800989916630148	0.281089160795044	0.339565571175477	1.40433737339087	5.69363331223647e-54	-0.153172474143156	0.857981729385708	0.431107173305178	0.816534870723085	FALSE
C3_PANCREAS	ASTHMA_PNEUMONIA	PGS003742	11	2043	1417	483499	0.571984630027023	1.77177989201123	0.0820906787444994	0.337052124122235	1.4008120779356	1.38677970704587e-53	0.0981258789102279	1.10310163360078	0.739783424044778	0.940623961605848	FALSE
C3_PANCREAS	AB1_EBV	PGS003742	12	2042	3721	481195	0.0243717782415562	1.02467119754085	0.933767731541411	0.340555850380379	1.40572874829952	1.21128397156716e-54	-0.498705085732833	0.607316573653138	0.0823873110957065	0.440753509414415	FALSE
C3_PANCREAS	K11_GIDISEASES	PGS003742	785	1269	160724	324192	0.100257947514854	1.10545603093795	0.0364759225120216	0.359796482396742	1.43303773647503	1.41675065366785e-38	-0.0580958254293018	0.943559526107875	0.196114717638671	0.630964870439137	FALSE
C3_PANCREAS	H7_SCLERACORNEA	PGS003742	20	2034	4717	480199	-0.179021393653015	0.836088012228876	0.490751851825858	0.335334579282636	1.39840818536748	8.07299561323756e-53	0.228255750319118	1.25640661073782	0.298088227285342	0.730133916880132	FALSE
C3_PANCREAS	ST19_FRACT_FOREA	PGS003742	17	2037	3477	481439	-0.0185262504922489	0.981644305607333	0.946468861769661	0.336198136521846	1.39961631244769	3.50504856645591e-53	0.172327247036638	1.18806656086682	0.482062039753463	0.843420814088171	FALSE
C3_PANCREAS	M13_ARTHROSIS_KNEE_PRIM_ICD10	PGS003742	34	2020	4160	480756	0.418447204924478	1.51960009511654	0.0173907468737195	0.340697188217478	1.4059274450017	4.03817495430954e-54	-0.199363265921135	0.819252232854235	0.24271650441558	0.683046993157765	FALSE
C3_PANCREAS	I9_PHLETHROM	PGS003742	55	1999	11360	473556	-0.0922410733919832	0.911885291764839	0.550290784585294	0.334295436137711	1.39695579383989	1.19950444359183e-51	0.126405637381689	1.13474236886283	0.350409224409887	0.766740201677683	FALSE
C3_PANCREAS	COPD_HOSPITAL_MAIN	PGS003742	65	1989	8653	476263	0.420059909255222	1.52205273793321	0.00148359647330146	0.338008597778102	1.40215255875006	1.72562999476132e-52	-0.0082280869261816	0.991805671129528	0.946927634043793	0.990062954586455	FALSE
C3_PANCREAS	RA_CO_MORB	PGS003742	208	1846	32032	452884	0.0806305521422001	1.08397035205667	0.31421101603247	0.327718585940099	1.38779837135769	5.61533569406027e-46	0.0971461153016365	1.10202138404462	0.176400920606997	0.605939806306791	FALSE
C3_PANCREAS	K11_GIBLEEDING	PGS003742	24	2030	3065	481851	0.563551571344315	1.75690119285722	0.0074783124275886	0.338789896832564	1.40324848728664	8.2498060455942e-54	-0.100970898480642	0.903959339093293	0.627220781532569	0.90477200127719	FALSE
C3_PANCREAS	G6_OTHNEU	PGS003742	36	2018	5409	479507	0.323111149268467	1.38141888607144	0.0754383860342167	0.336362539122363	1.39984643192478	9.38468297741591e-53	0.0690953719953377	1.07153839903044	0.679931229070797	0.921955909715794	FALSE
C3_PANCREAS	R18_CONVU_NOT_ELSEW_CLASSIFIED	PGS003742	11	2043	939	483977	1.21192316386436	3.35994015856078	8.30245440317699e-05	0.338363758442028	1.40265063662735	5.43128090693218e-54	-0.151449427525922	0.859461346260532	0.608566122630083	0.898430875472103	FALSE
C3_PANCREAS	I9_OTH	PGS003742	14	2040	2523	482393	0.0465573321804578	1.0476581418724	0.87642825323759	0.336297012079706	1.39975470713318	2.84969775479361e-53	0.185572116798592	1.20390701856453	0.473670009438368	0.839175977899957	FALSE
C3_PANCREAS	E4_ENDONUTRMET	PGS003742	378	1676	62193	422723	0.250016167456018	1.28404617628001	3.99304364418551e-05	0.331380238476173	1.39288932174126	9.69455944391207e-43	0.0305703926478639	1.03104246530356	0.584627778375686	0.889524519451343	FALSE
C3_PANCREAS	AB1_VIRAL_NOS	PGS003742	22	2032	5709	479207	-0.00905656794961343	0.990984319236274	0.968088032138099	0.33758940739659	1.40156491306034	1.67200230945507e-53	-0.000130117484126181	0.999869890980786	0.999522649186399	0.999997006313974	FALSE
C3_PANCREAS	SLE_COMORB	PGS003742	204	1850	31713	453203	0.065602530310165	1.06780221379325	0.41687178116091	0.327863602891194	1.38799964023958	4.12938218170916e-46	0.0974616413452337	1.10236915535446	0.178595198485302	0.609001173098563	FALSE
C3_PANCREAS	N14_FEMALEGENINF	PGS003742	21	928	7147	255934	-0.0165035696751781	0.983631868138141	0.94344628285687	0.377801735576668	1.45907363180449	3.26186363870107e-31	-0.0546026824194137	0.946861277859094	0.801693130421374	0.95773723147361	FALSE
C3_PANCREAS	AB1_GASTROENTERITIS_NOS	PGS003742	11	2043	3865	481051	-0.322441047908979	0.724378634183382	0.288252732422411	0.339943753060666	1.40486856878409	1.7707493168867e-54	-0.430197802044598	0.650380435419307	0.153055813079074	0.572401664210874	FALSE
C3_PANCREAS	D3_ANAEMIANAS	PGS003742	32	2022	5541	479375	0.402818991433039	1.49603607180849	0.0247095141537177	0.341363323253392	1.40686429453028	2.29142248016518e-54	-0.241077943584682	0.785780377462004	0.167804515354433	0.594353435978049	FALSE
C3_PANCREAS	H7_CATARACTSENILE	PGS003742	21	2033	2636	482280	0.163246583770403	1.17732696362026	0.496556974505828	0.336403493815007	1.39990376337914	3.91928896683672e-53	0.116478806941538	1.12353369909952	0.589795416811068	0.891154682820686	FALSE
C3_PANCREAS	FG_DOAAC	PGS003742	11	2043	1685	483231	0.272444755377789	1.31317091127768	0.368178166737731	0.33917960274717	1.40379544809181	2.91893256818688e-54	-0.305878030549737	0.736476441604924	0.317333826046387	0.743826002461994	FALSE
C3_PANCREAS	D3_ANAEMIA_IRONDEF	PGS003742	38	2016	10276	474640	0.0559216951715612	1.05751487197375	0.738474026847702	0.340377369296648	1.40547787469785	6.00469766620743e-54	-0.154219142826619	0.857084176580723	0.346126536430239	0.763703807501323	FALSE
C3_PANCREAS	C3_BREAST	PGS003742	41	908	8286	254795	0.237453232822052	1.26801569388842	0.143315946347223	0.387001460816468	1.47255864240948	5.50608207516622e-32	-0.238160995582761	0.788075804156576	0.129769370096741	0.536062848782631	FALSE
C3_PANCREAS	PANCREATITIS	PGS003742	29	2025	1809	483107	1.17909875849159	3.25144254703754	6.50418966664307e-09	0.33648156130809	1.40001305462249	5.88657081488054e-53	0.0501234208048372	1.05140085310802	0.786948041071088	0.953818042177975	FALSE
C3_PANCREAS	K11_OTHINT	PGS003742	28	2026	5246	479670	0.0834342359154091	1.08701372647955	0.66330736058712	0.340749850083609	1.40600148571415	2.63958376778996e-54	-0.235321630872557	0.790316618523029	0.21679879494419	0.655166403903962	FALSE
C3_PROSTATE	CD2_BENIGN_LIPOMATOUS_EXALLC	PGS002016	208	14270	2437	202956	0.124671981468784	1.13277682033015	0.143582228871071	0.779812972487525	2.18106430831765	0	-0.0256974343974389	0.974629934494944	0.705167891872961	0.929631314587464	FALSE
C3_PROSTATE	CD2_BENIGN_LIPO_SKIN_HEADFACENECK	PGS002016	36	14442	483	204910	0.166475061858233	1.18113408021395	0.355833208892303	0.779973685901575	2.18141486277755	0	-0.201788424764077	0.817267823283929	0.250107485936987	0.690266259535292	FALSE
C3_PROSTATE	ASTHMA_CVDMETABOCOMORB	PGS002016	2184	12294	27892	177501	-0.186413863527232	0.829930046119422	7.86898447267868e-11	0.778862571795402	2.17899240801316	0	0.00704468625486732	1.00706955842833	0.76146007121073	0.94699467572807	FALSE
C3_PROSTATE	M13_DORSALGIA	PGS002016	229	14249	3215	202178	-0.0577986151811193	0.943840003347095	0.490660665755566	0.778213795889565	2.17757918872072	0	0.079122755427834	1.08233717667902	0.229237709959393	0.669950653288257	FALSE
C3_PROSTATE	E4_HYTHY_AI_STRICT	PGS002016	53	14425	858	204535	-0.254455009127442	0.775338935481305	0.107801465118547	0.780643802721817	2.18287715546776	0	-0.223603035918678	0.799632496753933	0.093866280950358	0.466266190593255	FALSE
C3_PROSTATE	M13_RHEUMA	PGS002016	45	14433	617	204776	-0.229491221516605	0.794937946956778	0.233931555322231	0.779189805671253	2.17970556482245	0	0.100612627747386	1.1058481838804	0.500887317372339	0.851905376248375	FALSE
C3_PROSTATE	K11_OESSTODUO	PGS002016	2240	12238	28907	176486	-0.0333900796754157	0.96716121606356	0.238416161151121	0.773016377615282	2.16629075960678	0	0.0418817313339625	1.04277114430539	0.0688601681300799	0.406239175695576	FALSE
C3_PROSTATE	I9_CHD	PGS002016	655	13823	9101	196292	-0.260017186107515	0.771038334541982	1.15585259920748e-07	0.779861092527398	2.18116926374434	0	-0.00201148992225501	0.997990531767835	0.959901544866395	0.992801305576447	FALSE
C3_PROSTATE	N14_PROSTAOTH	PGS002016	167	14311	1210	204183	0.0699002948956182	1.07240125204484	0.519441106464058	0.778194453575576	2.17753706970766	0	0.113807740219502	1.12053667003894	0.183208326347742	0.615477797597172	FALSE
C3_PROSTATE	M13_DORSOPATHYOTH	PGS002016	1377	13101	19281	186112	0.00614593881375248	1.00616486384654	0.857481568485027	0.782330048007182	2.18656112694655	0	-0.0298154690110349	0.97062462734622	0.293316779042656	0.726695806539317	FALSE
C3_PROSTATE	K11_ACUTPANC	PGS002016	58	14420	818	204575	-0.13099240203607	0.877224439485372	0.435681007893082	0.778976282719993	2.17924019734246	0	0.104417974566195	1.110064336623	0.369207318408198	0.779755542646467	FALSE
C3_PROSTATE	ASTHMA_PNEUMONIA_AND_SEPSIS	PGS002016	43	14435	608	204785	0.059937244603058	1.06176991266223	0.74218580531389	0.779787977721687	2.18100979380728	0	-0.106857904679975	0.898653358354891	0.499695794419091	0.851388567259146	FALSE
C3_PROSTATE	PANCREATITIS	PGS002016	58	14420	818	204575	-0.13099240203607	0.877224439485372	0.435681007893082	0.778976282719993	2.17924019734246	0	0.104417974566195	1.110064336623	0.369207318408198	0.779755542646467	FALSE
C3_PROSTATE	Z21_PERSONS_W_POTEN_HEALTH_HAZARDS_RELATED_FAMILY_PERSONAL_HISTORY_CERTA_CONDI_INFLUENCI_HEALTH_STATUS	PGS002016	1984	12494	24627	180766	-0.0730210314870732	0.929581279343544	0.0149347065131965	0.777892384420693	2.17687940226081	0	0.0135412377172298	1.01363333551322	0.574831537235677	0.885121627500093	FALSE
C3_PROSTATE	BRADY_UNSPE	PGS002016	46	14432	562	204831	-0.167611731384873	0.845682122775201	0.360950894440034	0.780015196020781	2.18150541544795	0	-0.0695659124151529	0.932798648346501	0.583975521412711	0.889214982563566	FALSE
C3_PROSTATE	ST19_INJURI_WRIST_HAND	PGS002016	190	14288	3304	202089	-0.0699756868463051	0.932416489615781	0.41354659546778	0.780724362943028	2.18305301561786	0	-0.0732164543715818	0.929399635637795	0.276253249071825	0.712488365331238	FALSE
C3_PROSTATE	E4_MINERAL_MET	PGS002016	40	14438	491	204902	0.0849787155546568	1.08869389420611	0.658441258474584	0.779594723279944	2.1805883447019	0	-0.0407099482119792	0.96010757048227	0.805962499209453	0.958533540263251	FALSE
C3_PROSTATE	K11_OTHDISDIG	PGS002016	126	14352	1651	203742	-0.10019622571615	0.904659883084638	0.398963902489042	0.777695051624919	2.1764498749436	0	0.221270882150118	1.24766135398347	0.0160872000113438	0.187462791597338	FALSE
C3_PROSTATE	I9_HYPTENSESS	PGS002016	5020	9458	60322	145071	-0.0461752529595073	0.954874602925919	0.0323264906295792	0.777443140520618	2.17590167210424	0	0.00628808941875676	1.00630790095683	0.718862020871196	0.93376909347852	FALSE
C3_PROSTATE	Z21_PERSONS_ENCOUNTERI_HEALTH_SERVI_SPECIFIC_PROCED_HEALTH_CARE	PGS002016	846	13632	12124	193269	-0.110852205865703	0.895071025401281	0.0110086923711524	0.779465607493026	2.18030681449722	0	0.00367758733236579	1.00368435795397	0.916190830769429	0.983923047384045	FALSE
C3_PROSTATE	E4_FLUIDELECTRO	PGS002016	35	14443	580	204813	-0.130816020513553	0.87737917931382	0.534856157468801	0.779573444676919	2.18054194532182	0	-0.0121164731219721	0.987956635766626	0.937802378222404	0.98795297683191	FALSE
C3_PROSTATE	VWXY20_EXTER_CAUSES_MORBIDI_MORTA	PGS002016	1203	13275	17938	187455	-0.0440918623432525	0.956866053477724	0.236787409703992	0.777736210510715	2.17653945703899	0	0.0209424842015435	1.02116331692493	0.477649111738175	0.841277432996926	FALSE
C3_PROSTATE	R18_DISTU_SKIN_SENSA	PGS002016	38	14440	579	204814	-0.084634191615998	0.918848345359111	0.680939822711277	0.779360600554161	2.18007787917296	0	0.0549073974517097	1.0564427808521	0.749516206669666	0.943770610115398	FALSE
C3_PROSTATE	R18_NAUSEA_VOMITI	PGS002016	111	14367	1867	203526	-0.0725465771820454	0.930022427827524	0.515757705949843	0.780047729394892	2.18157638833425	0	-0.0792293526245897	0.923828017764795	0.415284613204638	0.807147534558255	FALSE
C3_PROSTATE	I9_NONISCHCARDMYOP	PGS002016	42	14436	609	204784	-0.0589459104249444	0.942757761144701	0.745765711727653	0.779909122011735	2.18127402669516	0	-0.127203425871609	0.880554526804216	0.402878546171697	0.800147797307858	FALSE
C3_PROSTATE	Z21_ATTN_ARTIF_OPENI	PGS002016	37	14441	558	204835	-0.196715182901952	0.821424555756757	0.337467373605149	0.77950003143233	2.18038187053852	0	0.00443171265591021	1.00444154721706	0.978844753528764	0.995986987324449	FALSE
C3_PROSTATE	CD2_BENIGN_LIPOMATOUS	PGS002016	208	14270	2437	202956	0.124671981468784	1.13277682033015	0.143582228871071	0.779812972487525	2.18106430831765	0	-0.0256974343974389	0.974629934494944	0.705167891872961	0.929631314587464	FALSE
C3_PROSTATE	ASTHMA_INFECTIONS	PGS002016	253	14225	3805	201588	-0.0164070698104419	0.983726793060414	0.831447797772331	0.779605240126276	2.18061127773503	0	-0.00656194128915451	0.993459541232887	0.917565384985333	0.984298305353018	FALSE
C3_PROSTATE	M13_RHEUMA_INCLAVO	PGS002016	45	14433	617	204776	-0.229491221516605	0.794937946956778	0.233931555322231	0.779189805671253	2.17970556482245	0	0.100612627747386	1.1058481838804	0.500887317372339	0.851905376248375	FALSE
C3_PROSTATE	AB1_OTHER_SEPSIS	PGS002016	25	14453	477	204916	-0.287528042687436	0.750115531220654	0.245229812370072	0.779571962766592	2.18053871395658	0	-0.022329298437835	0.977918155103103	0.909804879485265	0.982276135986507	FALSE
C3_PROSTATE	Z21_PROBL_RELATED_LIFESTYLE	PGS002016	334	14144	5876	199517	-0.273137828819465	0.760987894337338	0.000128880590829833	0.7769793498362	2.17489274316252	0	0.112417762731772	1.11898023125144	0.0476637034063884	0.341034211740452	FALSE
C3_PROSTATE	N14_CHRONKIDNEYDIS	PGS002016	224	14254	2366	203027	0.0703829229128835	1.07291894785203	0.380602996707805	0.780858860547072	2.18334665076413	0	-0.0861293838520673	0.917475517023897	0.194592015976498	0.62909508390459	FALSE
C3_PROSTATE	Z21_FACTO_INFLUENCI_HEALTH_STATUS_CONTACT_W_HEALTH_SERVI	PGS002016	3011	11467	41618	163775	-0.0805180620161153	0.92263823872652	0.00148647474486722	0.774835348566893	2.17023476549988	0	0.0235268728784125	1.02380581298609	0.250619352440964	0.690451377155191	FALSE
C3_PROSTATE	K11_GIDISEASES	PGS002016	5411	9067	68406	136987	0.0224031611640329	1.02265599655288	0.287400018753722	0.777611536978191	2.17626811709101	0	0.00477974822930522	1.00479118944732	0.780481497755007	0.951870749805906	FALSE
C3_PROSTATE	H7_EYELIDNAS	PGS002016	61	14417	690	204703	-0.0668479964508121	0.93533736513099	0.690577790713256	0.778972673913601	2.1792323329007	0	0.161922016799382	1.17576854755124	0.265109827904532	0.702929969636083	FALSE
C3_PROSTATE	I9_CHD_NOREV	PGS002016	655	13823	9101	196292	-0.260017186107515	0.771038334541982	1.15585259920748e-07	0.779861092527398	2.18116926374434	0	-0.00201148992225501	0.997990531767835	0.959901544866395	0.992801305576447	FALSE
C3_PROSTATE	Z21_TOBAC_USE	PGS002016	278	14200	5157	200236	-0.317382390922794	0.728052301298651	4.635063718839e-05	0.777285562919123	2.17555882575083	0	0.116469577414635	1.12352332946287	0.0614435132393307	0.384914445334654	FALSE
C3_PROSTATE	AB1_SCARLET_FEVER	PGS002016	87	14391	835	204558	0.234873014578025	1.26474815395722	0.0673769205799392	0.779691818070972	2.18080007875052	0	-0.0281579419954087	0.972234797970085	0.799152265302101	0.957297462353631	FALSE
C3_PROSTATE	N14_CYSTITIS	PGS002016	108	14370	994	204399	0.0833054841797421	1.0868737805849	0.51610319264086	0.778815744130688	2.1788903732763	0	0.064902293275672	1.06705476086529	0.483813563043404	0.844197181563304	FALSE
C3_PROSTATE	N14_CALCUKIDUR	PGS002016	333	14145	4224	201169	0.0138834741760267	1.01398029716456	0.836898126989163	0.781005617797327	2.18366709622822	0	-0.0690218327659906	0.933306303197646	0.228398655835002	0.668980106252036	FALSE
C3_PROSTATE	GOUT_IDIOP_NOS	PGS002016	73	14405	833	204560	0.0463791155682444	1.04747144842403	0.743128201497177	0.779492736382621	2.18036596460241	0	-0.00270064971226051	0.99730299376152	0.979193764933209	0.996095284034875	FALSE
C3_PROSTATE	L12_OTHERDISSKINANDSUBCUTIS	PGS002016	94	14384	1411	203982	-0.126113164275237	0.881515085123076	0.311332643559024	0.779892872238454	2.18123858177476	0	-0.052195628646319	0.94914316908625	0.606940651719793	0.898055039893271	FALSE
C3_PROSTATE	Z21_PERSONS_ENCOUNTERI_HEALTH_SERVI_OTH_CIRCUMSTANC1	PGS002016	378	14100	6452	198941	-0.238689268876085	0.787659594701975	0.000349470276374967	0.776859867797034	2.17463289806632	0	0.10376307044865	1.10933758891921	0.0528059177018358	0.357837962257666	FALSE
C3_PROSTATE	F5_ALCOHOL	PGS002016	139	14339	2764	202629	-0.175225249958801	0.839267954404259	0.109250913867537	0.778685440993362	2.17860647552156	0	0.0849514366151248	1.08866419619626	0.317214327936515	0.74373750000102	FALSE
C3_PROSTATE	H8_MIDDLEMASTOID	PGS002016	354	14124	5328	200065	-0.0433019248607869	0.957622216460486	0.508459531321943	0.779584551508964	2.18056616436947	0	-0.00490354076075444	0.995108461968603	0.928949776628886	0.986405572726704	FALSE
C3_PROSTATE	F5_SOMATOFORM	PGS002016	44	14434	574	204819	-0.000635007117264814	0.999365194457085	0.997337594288851	0.779197150351108	2.17972157412079	0	0.115032097495511	1.12190944747748	0.472002862188793	0.83810286822586	FALSE
C3_PROSTATE	AB1_SEPSIS_CONDITION	PGS002016	248	14230	3640	201753	-0.123629584411155	0.883707119157431	0.112910857445933	0.780129564896472	2.18175492603748	0	-0.0282843800634905	0.972111878251538	0.650992679030933	0.913229140391409	FALSE
C3_PROSTATE	CD2_BENIGN_LIPO_SKIN_HEADFACENECK_EXALLC	PGS002016	36	14442	483	204910	0.166475061858233	1.18113408021395	0.355833208892303	0.779973685901575	2.18141486277755	0	-0.201788424764077	0.817267823283929	0.250107485936987	0.690266259535292	FALSE
C3_PROSTATE	K11_CROHN	PGS002016	62	14416	844	204549	0.112117610554255	1.1186444172986	0.453385871412198	0.779951653492683	2.18136680148279	0	-0.0980472830031802	0.906606035684395	0.417477734229502	0.808572426329651	FALSE
C3_PROSTATE	I9_VARICVESOTH	PGS002016	60	14418	899	204494	0.00355817642962877	1.00356451425418	0.982919195025613	0.779194016309099	2.17971474279252	0	0.0912918879257694	1.09558874771878	0.524648658232689	0.862804531949921	FALSE
C3_PROSTATE	ST19_OTHER_UNSPE_INJURI_HEAD	PGS002016	43	14435	812	204581	-0.121450558136381	0.88563483970338	0.524801080847812	0.779789449078136	2.18101300285246	0	-0.0747820822193662	0.927945680160106	0.622528072682194	0.903122031769084	FALSE
C3_PROSTATE	E4_DMNAS	PGS002016	43	14435	684	204709	-0.293868221191527	0.745374709562705	0.132962171202148	0.778797867004145	2.17885142132555	0	0.202235001892914	1.2241356485066	0.15692507459431	0.57864538154526	FALSE
C3_PROSTATE	N14_PHIMOSIS	PGS002016	96	14382	1690	203703	-0.20114638854511	0.81779270730632	0.132547277619287	0.778693805790305	2.17862469919857	0	0.1222707866687	1.13006006555358	0.233842203000207	0.67453227625612	FALSE
C3_PROSTATE	CD2_INSITU	PGS002016	136	14342	963	204430	0.307408486118224	1.35989635341325	0.00398397551157475	0.779738063755346	2.18090093367468	0	-0.055776140020331	0.94575082795594	0.486592318149034	0.845329200630058	FALSE
C3_PROSTATE	L12_SEBORRHOEIC	PGS002016	211	14267	2683	202710	0.0996989362393726	1.1048382412439	0.221610743619631	0.780914609885385	2.18346837428819	0	-0.0963992366547261	0.908101396324355	0.161835059548985	0.585411046708434	FALSE
C3_PROSTATE	Q17_VACTREL	PGS002016	35	14443	528	204865	-0.00417513106704541	0.995833572675366	0.983207207834841	0.779591194574079	2.1805806500606	0	-0.0352493506717859	0.965364671914472	0.822330169248275	0.963166291226257	FALSE
C3_PROSTATE	J10_PNEUMOPROBBAC	PGS002016	404	14074	5490	199903	-0.00797578196371082	0.992055940192896	0.8945152034606	0.781089906942649	2.18385116341875	0	-0.0520284441209712	0.949301864401792	0.286827066750306	0.722107839566658	FALSE
C3_PROSTATE	ILD_COMORB	PGS002016	4172	10306	55919	149474	-0.0979885172813999	0.906659314607924	1.43259964585468e-05	0.774234963350592	2.16893217969652	0	0.0183682020082054	1.01853793506841	0.319116571694639	0.745104254063014	FALSE
C3_PROSTATE	R18_CONVU_NOT_ELSEW_CLASSIFIED	PGS002016	24	14454	518	204875	-0.0489487721535222	0.952229909136658	0.827027412853356	0.780167315803631	2.1818372908198	0	-0.338611928004217	0.712758997231994	0.0822697488519412	0.440518107209212	FALSE
C3_PROSTATE	ULCERNAS	PGS002016	97	14381	937	204456	0.33651040304041	1.40005343400656	0.00535904827900817	0.780689880591405	2.18297774011401	0	-0.201475963221594	0.817523227948603	0.046046623660214	0.334557819090442	FALSE
C3_PROSTATE	K11_ILEUS	PGS002016	43	14435	664	204729	-0.299223497524696	0.741393691262077	0.118968126966801	0.779383136548399	2.18012700994908	0	0.049941476349689	1.05120957395427	0.726183165896841	0.936394265590306	FALSE
C3_PROSTATE	CD2_BENIGN_SIGMOID_COLON	PGS002016	89	14389	937	204456	-0.0429103247787967	0.957997294834535	0.749406703598278	0.779496425516587	2.18037400827939	0	0.00223223563515586	1.00223472892798	0.983570310074086	0.99696599752337	FALSE
C3_PROSTATE	K11_IBS	PGS002016	419	14059	6002	199391	-0.00130319674268088	0.99869765204944	0.983056410148142	0.779352635191154	2.18006051413042	0	0.00482795343156595	1.0048396267773	0.923065359406701	0.985684425703958	FALSE
C3_PROSTATE	SPONDYLOPATH_COMORB	PGS002016	1778	12700	23294	182099	-0.149795463695773	0.860884040458704	1.36425832162016e-06	0.781721573048436	2.18523106395108	0	-0.0127921916737345	0.987289280637015	0.609225236859439	0.898580991381212	FALSE
C3_PROSTATE	K11_OTHDISOES	PGS002016	45	14433	637	204756	-0.154086951000248	0.857197483592345	0.415922671879162	0.779587711654642	2.1805730552871	0	0.0011822749910146	1.0011829741536	0.992809878011336	0.998784050186524	FALSE
C3_PROSTATE	K11_DIVERTIC	PGS002016	548	13930	5788	199605	-0.0170617062560127	0.983083020390709	0.747545157487106	0.780958435967016	2.18356406924835	0	-0.0373796988807258	0.96331029805748	0.392882705812162	0.794128384876687	FALSE
C3_PROSTATE	E4_ENDOGLAND	PGS002016	43	14435	667	204726	-0.0360082405413285	0.96463234435767	0.84059050005995	0.779779542364627	2.18099139628851	0	-0.108803217207817	0.896906895977021	0.498238862002091	0.850986159011375	FALSE
C3_PROSTATE	C3_COLORECTAL_EXALLC	PGS002016	104	14374	1192	204201	0.0352930433850916	1.03592323477573	0.756288842823646	0.78085276038729	2.18333333204132	0	-0.186154393932867	0.830145415671556	0.0604340669711164	0.38217149717597	FALSE
C3_PROSTATE	H8_INNER	PGS002016	166	14312	2057	203336	-0.0669066855260917	0.935282472656766	0.474815950141672	0.779486435908346	2.18035222730602	0	-0.00390870556641654	0.99609892348005	0.961907458846034	0.993105706472454	FALSE
C3_PROSTATE	SLEEP	PGS002016	305	14173	4483	200910	-0.0134059747351982	0.986683485132323	0.843087191121701	0.781163498487779	2.18401188231391	0	-0.081138461395656	0.922066012058562	0.163136175869709	0.587170012336384	FALSE
C3_PROSTATE	Z21_MEDICAL_OBSER_EVALU_SUSPECTED_DISEA_CONDI	PGS002016	234	14244	3503	201890	-0.275604245182305	0.759113294065512	0.00150223174084969	0.776759259882167	2.17441412379024	0	0.174436156215678	1.19057472916233	0.00963523772307123	0.135871143073723	FALSE
C3_PROSTATE	I9_HYPOTE	PGS002016	71	14407	902	204491	-0.122492325518168	0.884712694628931	0.40726910582514	0.779314508722027	2.17997739770501	0	0.0375297493528945	1.03824288367633	0.766194150679544	0.94816345779658	FALSE
C3_PROSTATE	AB1_VIRAL_NOS	PGS002016	120	14358	2010	203383	-0.0231149013884905	0.977150201407795	0.829647330632896	0.780100097229725	2.18169063575765	0	-0.0791628196048142	0.923889484877344	0.397315565570815	0.796364906775825	FALSE
C3_PROSTATE	K11_IMPACTED_TEETH	PGS002016	23	14455	623	204770	-0.10250069634723	0.90257752124535	0.639054384020027	0.779997633065046	2.18146710210136	0	-0.361980034188355	0.696296269823161	0.0910818747541696	0.459978774611533	FALSE
C3_PROSTATE	E4_DM2	PGS002016	457	14021	7179	198214	-0.319173955211953	0.726749116513236	5.98663175581272e-08	0.777283281687432	2.17555386280275	0	0.0629852896981495	1.06501117248025	0.187412079978279	0.620605502391335	FALSE
C3_PROSTATE	F5_BIPO	PGS002016	40	14438	681	204712	-0.0374790593863466	0.963214587814183	0.847251836877371	0.779595235317205	2.18058946124467	0	-0.0375834968248623	0.963113997402684	0.81680840703119	0.961759963652142	FALSE
C3_PROSTATE	L12_INFECT_SKIN_NAS	PGS002016	187	14291	2806	202587	-0.0760759499595326	0.926745817579054	0.386075421771947	0.779652159053784	2.18071359207772	0	-0.0160895521827138	0.984039193251739	0.828402107577727	0.964559211951667	FALSE
C3_PROSTATE	C3_COLON_EXALLC	PGS002016	77	14401	748	204645	0.192816175133564	1.21265985599296	0.145198694896921	0.780548393435506	2.18266889865123	0	-0.202390483965549	0.816775927760825	0.0769563921745675	0.427366584627	FALSE
C3_PROSTATE	I9_VTE	PGS002016	417	14061	5078	200315	-0.0483424249400264	0.952807466171025	0.438283273976132	0.777391020827244	2.17578826773161	0	0.07327634809658	1.07602785408064	0.141663279997669	0.555636451521935	FALSE
C3_PROSTATE	R18_GENERAL_SYMPTOMS_SIGNS	PGS002016	878	13600	12453	192940	-0.0289224793381025	0.971491772232825	0.489838653304842	0.781010550872924	2.18367786844965	0	-0.0268377341355674	0.973519197642694	0.448914891421266	0.82604980884779	FALSE
C3_PROSTATE	R18_FEVER_OTHER_UNKNO_ORIGIN	PGS002016	50	14428	847	204546	0.0170307651370113	1.01717661542181	0.910630815461489	0.78049829934211	2.18255956257014	0	-0.288963990848631	0.749039177182164	0.039595563147383	0.310034127109377	FALSE
C3_PROSTATE	COPD_HOSPITAL	PGS002016	318	14160	4228	201165	-0.103109608610392	0.902028098016457	0.134719193497162	0.778909577928405	2.17909483642746	0	0.0244630864501475	1.02476476270386	0.657576827985967	0.915012994754271	FALSE
C3_PROSTATE	ST19_FRACT_WRIST_HAND_LEVEL	PGS002016	54	14424	1080	204313	-0.155979053785231	0.855577111285255	0.333400954466626	0.779496397696419	2.18037394762102	0	-0.00207521114098729	0.997926940620942	0.986535623837785	0.997340292333335	FALSE
C3_PROSTATE	FIBRO_COMORB	PGS002016	1162	13316	17622	187771	0.00162243543512986	1.00162375229558	0.965554835205223	0.780227622331203	2.18196887381816	0	-0.00932574109450586	0.990717608767784	0.76312283679959	0.947500211089955	FALSE
C3_PROSTATE	G6_HEMIPLE	PGS002016	39	14439	506	204887	-0.236401984477757	0.789463258163429	0.307328203602567	0.778564285096948	2.17834254049005	0	0.331946326528599	1.39367804296642	0.037019360541703	0.299730068606201	FALSE
C3_PROSTATE	I9_RHEUFEVWITHOUTHEART	PGS002016	29	14449	587	204806	-0.761699795569999	0.466872164921869	0.00205110488044371	0.778979772732152	2.17924780293052	0	0.227110233231881	1.25496819951631	0.260779811388768	0.699418031113042	FALSE
C3_PROSTATE	CD2_BENIGN_LIPO_SKIN_LIMBS_EXALLC	PGS002016	57	14421	597	204796	0.364567783966467	1.4398915294307	0.0201099969742543	0.779941385513285	2.1813444033684	0	-0.129357565027358	0.878659731378469	0.338735581419639	0.758949496116184	FALSE
C3_PROSTATE	CD2_BENIGN_COLORECANI_EXALLC	PGS002016	256	14222	2707	202686	-0.0482189949906376	0.952925078406638	0.547461957432623	0.778799505954225	2.17885499235719	0	0.041960406453117	1.04285318767676	0.518105774824591	0.860047399473127	FALSE
C3_PROSTATE	CD2_BENIGN_MELANOCYTIC_EXALLC	PGS002016	70	14408	900	204493	0.0802254857115674	1.08353136097153	0.596747984387869	0.779281003906808	2.1799043591887	0	0.0474256157827214	1.04856820129543	0.704643730300969	0.929465274995102	FALSE
C3_PROSTATE	F5_DEPRESSIO	PGS002016	786	13692	12504	192889	-0.00632205273644176	0.993697889391766	0.887682816006655	0.781084689349966	2.18383976900263	0	-0.0296461254328074	0.970789010311938	0.424277385726074	0.812375106981363	FALSE
C3_PROSTATE	KRA_PSY_MOOD	PGS002016	833	13645	13134	192259	-8.41891204940192e-05	0.999915814423311	0.998462567326172	0.780774477130818	2.18316242028798	0	-0.0225614280348899	0.977691177700912	0.531878340083058	0.866155435081748	FALSE
C3_PROSTATE	H7_CORNEALOTH	PGS002016	38	14440	485	204908	-0.0511130833854478	0.950171215879027	0.8151288492609	0.778982784810761	2.17925436700609	0	0.249582840953803	1.28348988557821	0.166485485113212	0.592212695458936	FALSE
C3_PROSTATE	T2D_WIDE	PGS002016	450	14028	7098	198295	-0.320649030791184	0.72567789689842	6.31719356012747e-08	0.777250097065225	2.17548166906759	0	0.0636976625903167	1.06577012786691	0.188423261891184	0.621943589923626	FALSE
C3_PROSTATE	K11_STRICTURE	PGS002016	43	14435	664	204729	-0.299223497524696	0.741393691262077	0.118968126966801	0.779383136548399	2.18012700994908	0	0.049941476349689	1.05120957395427	0.726183165896841	0.936394265590306	FALSE
C3_PROSTATE	Z21_PERSONAL_HISTORY_MEDICAL_TREAT	PGS002016	283	14195	3615	201778	-0.102059351017356	0.902975957536732	0.158262494516048	0.78050625597206	2.18257692845801	0	-0.0483397865660706	0.952809980036744	0.422888122873929	0.811406371374453	FALSE
C3_PROSTATE	H8_EAR_MASTOID	PGS002016	1374	13104	18381	187012	-0.0604857013774249	0.941307228318966	0.0830842748256874	0.77626397732142	2.17333744104799	0	0.0337523097316364	1.03432838192274	0.235238129902881	0.675775231914033	FALSE
C3_PROSTATE	H8_NONSUPPNAS	PGS002016	112	14366	1517	203876	0.0587905812111253	1.06055311773315	0.613566929014675	0.779213463793536	2.17975713317325	0	0.0364845354391869	1.03715826469667	0.696656388625667	0.927180773703443	FALSE
C3_PROSTATE	CD2_BENIGN_COLON	PGS002016	218	14260	2306	203087	-0.108715715914473	0.896985379924101	0.225206115564251	0.777880858845842	2.1768543126189	0	0.113466850778245	1.12015475601851	0.106829865466629	0.492546878819568	FALSE
C3_PROSTATE	F5_SUBSNOALCO	PGS002016	25	14453	619	204774	-0.245976605552243	0.781940517778093	0.324800452606684	0.779370224345863	2.18009885988932	0	0.0619507452059163	1.06390994077241	0.772832722537044	0.949763021676424	FALSE
C3_PROSTATE	I9_STR_SAH	PGS002016	310	14168	3955	201438	-0.154711028710959	0.85666269264207	0.0325197876346595	0.778179990926537	2.17750557698098	0	0.0631924311675263	1.06523180330953	0.274289635097613	0.71075509444096	FALSE
C3_PROSTATE	K11_OESITIS	PGS002016	301	14177	3912	201481	-0.119295145938699	0.887545806560374	0.105749539411727	0.777862850863644	2.17681511221816	0	0.0800950265656978	1.08339001361589	0.174471321850404	0.603138953133438	FALSE
C3_PROSTATE	K11_OTHILEUS	PGS002016	29	14449	487	204906	-0.434487096674008	0.647596736431034	0.07366207426099	0.779250515550968	2.17983789850204	0	0.128011957501732	1.13656659311281	0.450114293110892	0.826461270484013	FALSE
C3_PROSTATE	I9_HYPTENS	PGS002016	5023	9455	60352	145041	-0.0455256400915641	0.955495103275937	0.0347990983387154	0.777583036449902	2.17620609318383	0	0.00587536797410356	1.00589266180113	0.736566186397954	0.939668335303425	FALSE
C3_PROSTATE	K11_VENTHER	PGS002016	112	14366	1203	204190	0.214508857445791	1.23925309754301	0.0511228943506202	0.780148876275165	2.1817970591399	0	-0.0827123626718449	0.920615912641459	0.4002238987656	0.798790151952198	FALSE
C3_PROSTATE	AB1_HERPES_SIMPLEX	PGS002016	63	14415	953	204440	0.0265747083728846	1.02693096473737	0.859524652760268	0.779405296079411	2.18017532107644	0	0.0275162796767601	1.0278983488239	0.836271278133645	0.966173478955474	FALSE
C3_PROSTATE	F5_MOOD	PGS002016	833	13645	13134	192259	-8.41891204940192e-05	0.999915814423311	0.998462567326172	0.780774477130818	2.18316242028798	0	-0.0225614280348899	0.977691177700912	0.531878340083058	0.866155435081748	FALSE
C3_PROSTATE	VWXY20_ACCIDENTS	PGS002016	768	13710	11660	193733	0.00911230290142489	1.00915394632657	0.839982649901123	0.780504321165643	2.18257270559825	0	-0.0176481821255059	0.982506634956137	0.622975584123302	0.903236836629408	FALSE
C3_PROSTATE	H7_VITRBODYGLOBE	PGS002016	144	14334	1348	204045	0.108018149067962	1.11406796449819	0.276763602196205	0.780028327424119	2.18153406186353	0	-0.0542313160828364	0.947212975563401	0.518117582356011	0.860047399473127	FALSE
C3_PROSTATE	K11_FISTULA	PGS002016	150	14328	2051	203342	0.0716167898875243	1.07424360416503	0.471366280809642	0.779821964128058	2.18108391975206	0	-0.0304444031588951	0.970014360302336	0.693141377657459	0.925889239450938	FALSE
C3_PROSTATE	M13_ARTHROSIS_INCLAVO	PGS002016	935	13543	10277	195116	0.0297931588503782	1.03024141559466	0.457059974440431	0.785637458775816	2.19380495531874	0	-0.089752164578487	0.914157717862004	0.00686500503779693	0.108597751417221	FALSE
C3_PROSTATE	M13_GANGLION	PGS002016	54	14424	556	204837	0.490009849511194	1.63233229755144	0.000748235726341255	0.780627680297802	2.18284196248039	0	-0.325985019873295	0.721816000245869	0.0218154598902829	0.223490081634369	FALSE
C3_PROSTATE	ST19_INJURI_KNEE_LOWER_LEG	PGS002016	170	14308	2622	202771	0.0299328621960855	1.0303853538214	0.7561815648994	0.779426881977594	2.18022238262688	0	0.00470639886102098	1.00471749135121	0.951950054939271	0.990826017503521	FALSE
C3_PROSTATE	K11_OESITIS_ADVERSE	PGS002016	301	14177	3912	201481	-0.119295145938699	0.887545806560374	0.105749539411727	0.777862850863644	2.17681511221816	0	0.0800950265656978	1.08339001361589	0.174471321850404	0.603138953133438	FALSE
C3_PROSTATE	APPENDACUT_NOCOMPLIC	PGS002016	70	14408	867	204526	0.24235717847443	1.27424924594548	0.103983233206819	0.779411296928904	2.18018840401967	0	0.0174086901855587	1.01756110459304	0.886869596778566	0.97694187552319	FALSE
C3_PROSTATE	M13_ARTHTROSIS_COX_PRIM_ICD10	PGS002016	103	14375	957	204436	0.113385268791683	1.12006337529582	0.322612670945196	0.780681408879782	2.18295924663445	0	-0.161241555500753	0.851086461658675	0.0964170272122786	0.471709996891035	FALSE
C3_PROSTATE	K11_MALABSORB	PGS002016	51	14427	888	204505	-0.207663884572351	0.812480077911532	0.213035078901147	0.779384931511189	2.18013092319946	0	0.0171914442128219	1.01734006755163	0.899992882630012	0.979948852505603	FALSE
C3_PROSTATE	CD2_BENIGN_RECTUM_ANAL	PGS002016	70	14408	594	204799	0.329354543955811	1.39007060936371	0.0156162965297282	0.780217637039593	2.18194708633144	0	-0.157855421747245	0.85397323900246	0.206656479342724	0.643192984961826	FALSE
C3_PROSTATE	FG_PULMHEART	PGS002016	133	14345	1707	203686	-0.0759360153739957	0.926875510444982	0.477982634468314	0.779486813093705	2.18035304970311	0	0.00260579255807731	1.00260919058638	0.975862883604069	0.995506003066786	FALSE
C3_PROSTATE	I9_CEREBVASC	PGS002016	345	14133	4360	201033	-0.127937002049585	0.879908809850187	0.0592899164606074	0.778584239510055	2.17838600847068	0	0.0392902358125531	1.04007230607907	0.468365453436429	0.836250180166614	FALSE
C3_PROSTATE	R18_SYMPTOMS_SIGNS_INVOLVI_URINARY_SYSTEM	PGS002016	778	13700	8534	196859	0.000560556140123917	1.00056071328108	0.990264501535486	0.779758350811562	2.18094517818332	0	-0.00477793303938406	0.995233463125419	0.896912594872093	0.97951076998143	FALSE
C3_PROSTATE	I9_IHD	PGS002016	1285	13193	15967	189426	-0.187364971411549	0.829141068370081	1.83198151792351e-07	0.781017104019565	2.18369217845783	0	-0.00919674007273735	0.99084542059535	0.749936288028579	0.943865647252296	FALSE
C3_PROSTATE	N14_RENFAILNAS	PGS002016	56	14422	856	204537	0.031310155348005	1.03180547424964	0.836792669326358	0.780287586190618	2.18209971701585	0	-0.167492774456461	0.845782728506695	0.179083514723431	0.609729260400797	FALSE
C3_PROSTATE	I9_PHLETHROMBDVTLOW	PGS002016	78	14400	938	204455	0.115181715933669	1.12207731837474	0.377480967484407	0.780206696473739	2.18192321472624	0	-0.143753761588693	0.866100989135652	0.224614212109187	0.66485163923101	FALSE
C3_PROSTATE	R18_DYSPNOEA	PGS002016	67	14411	1067	204326	-0.274713975964219	0.759789410182285	0.0822483078257455	0.77898900040366	2.17926791240616	0	0.112930726602412	1.11955437492693	0.367459895292065	0.778467333619008	FALSE
C3_PROSTATE	CD2_PRIMARY_LYMPHOID_HEMATOPOIETIC	PGS002016	85	14393	1067	204326	0.0060093858641028	1.00602747844695	0.966386534191075	0.778441603457018	2.17807531424707	0	0.179142088756016	1.19619069734152	0.0944910673738675	0.467716509925512	FALSE
C3_PROSTATE	I9_STR	PGS002016	293	14185	3731	201662	-0.151474460953499	0.859439831266463	0.0400595731757579	0.778501104733674	2.17820491636462	0	0.0503083382805757	1.05159529347692	0.396403503755987	0.795694075650117	FALSE
C3_PROSTATE	H7_CONJUNCTIVA	PGS002016	482	13996	6815	198578	-0.0926573648267605	0.911505760731618	0.102987165638364	0.779658414676119	2.18072723384104	0	-0.00191571931500971	0.998086114504023	0.966416846554968	0.994038883885505	FALSE
C3_PROSTATE	FG_OTH	PGS002016	71	14407	902	204491	-0.122492325518168	0.884712694628931	0.40726910582514	0.779314508722027	2.17997739770501	0	0.0375297493528945	1.03824288367633	0.766194150679544	0.94816345779658	FALSE
C3_PROSTATE	GOUT_COMORB	PGS002016	5141	9337	62336	143057	-0.0560471914027387	0.945494515625084	0.00899735578257024	0.777525163107499	2.1760801525078	0	0.00588483405734582	1.00590218370987	0.734957321706584	0.939102097652235	FALSE
C3_PROSTATE	R18_SYMPTOMS_SIGNS_CONCERNI_FOOD_FLUID_INTAKE	PGS002016	67	14411	942	204451	-0.0586309979808649	0.943054694046917	0.697419290802178	0.779375858966614	2.1801111439542	0	0.0259554771675354	1.02629525388458	0.839923842158038	0.96677003170919	FALSE
C3_PROSTATE	R18_SYNCO_COLLAP	PGS002016	155	14323	2223	203170	-0.0780490438288619	0.924919063858889	0.411939499350954	0.780223023531021	2.18195883940238	0	-0.0708724067192183	0.931580747988775	0.385684318949642	0.790384140961607	FALSE
C3_PROSTATE	R18_OTHER_ABNORMAL_FINDI_BLOOD_CHEMIS	PGS002016	234	14244	1325	204068	0.434238049270117	1.54378632158581	6.02125752997029e-07	0.777864258902636	2.17681817726087	0	0.0404471005620988	1.04127622531854	0.530372931210618	0.865517420213616	FALSE
C3_PROSTATE	C3_COLON	PGS002016	77	14401	748	204645	0.192816175133564	1.21265985599296	0.145198694896921	0.780548393435506	2.18266889865123	0	-0.202390483965549	0.816775927760825	0.0769563921745675	0.427366584627	FALSE
C3_PROSTATE	G6_NEUROOTH	PGS002016	83	14395	1008	204385	-0.0722999944008406	0.930251783620794	0.618446093633365	0.778460963562708	2.17811748242354	0	0.175446183422431	1.19177784952032	0.104809576200933	0.488215005114611	FALSE
C3_PROSTATE	MENINGITIS	PGS002016	80	14398	1045	204348	0.170514709138695	1.18591509559516	0.197179617667886	0.77989418993398	2.18124145598497	0	-0.0746961260186689	0.928025446273373	0.518594592919915	0.860342599057535	FALSE
C3_PROSTATE	ASTHMA_PNEUMONIA	PGS002016	43	14435	608	204785	0.059937244603058	1.06176991266223	0.74218580531389	0.779787977721687	2.18100979380728	0	-0.106857904679975	0.898653358354891	0.499695794419091	0.851388567259146	FALSE
C3_PROSTATE	RHEUMA_COMORB	PGS002016	6810	7668	86634	118759	-0.0626920843238871	0.939232633619819	0.00228955721332593	0.777749827384439	2.17656909490371	0	0.00394379029880731	1.00395157727313	0.813076998469009	0.960598635224681	FALSE
C3_PROSTATE	N14_RENALCOLNAS	PGS002016	192	14286	2495	202898	0.0210793087780915	1.02130304672237	0.811781856611222	0.77933037613323	2.18001198857723	0	0.0122623227865932	1.01233781331416	0.865253205799549	0.973303774831679	FALSE
C3_PROSTATE	AB1_MALARIA	PGS002016	49	14429	530	204863	0.11306008066254	1.11969920319772	0.564594085255717	0.778875585588187	2.17902076515335	0	0.221218327376424	1.24759578514636	0.159418913087475	0.581737767799686	FALSE
C3_PROSTATE	J10_RESPOTHER	PGS002016	159	14319	2163	203230	-0.0808679482519524	0.922315476774408	0.41625862894313	0.77956197305667	2.18051693111616	0	-0.00191299219534686	0.998088836408002	0.98090808947284	0.996510342188717	FALSE
C3_PROSTATE	K11_EMBIMPACT_TEETH	PGS002016	27	14451	693	204700	-0.0432364600429251	0.957684909076525	0.829163130585542	0.780143366321348	2.18178503757198	0	-0.390120785545388	0.676975100752963	0.0494129436610785	0.346779566919702	FALSE
C3_PROSTATE	ASTHMA_PSYCH_COMORB	PGS002016	957	13521	15623	189770	-0.0314387848595939	0.969050275186775	0.442982022309044	0.78092282764299	2.18348631757575	0	-0.0211927602182972	0.979030228299095	0.529529464323384	0.864964359297141	FALSE
C3_PROSTATE	K11_GALLBILPANC	PGS002016	385	14093	4419	200974	0.00327158601799481	1.00327694349642	0.959199041452431	0.77864952881017	2.17852823841155	0	0.0297339929894265	1.03018046227752	0.556752003794835	0.876993667901697	FALSE
C3_PROSTATE	D3_COAGDEF_PURPUR_HAEMORRHAGIC	PGS002016	63	14415	949	204444	-0.0168037728072363	0.983336623089496	0.910262882422532	0.780258830783803	2.18203697075292	0	-0.130800255218614	0.87739301156439	0.260621895371728	0.699360977509324	FALSE
C3_PROSTATE	DM_COMORB	PGS002016	1612	12866	20116	185277	-0.177692956817221	0.837199440409907	5.16293011918223e-08	0.779441061135806	2.18025329656414	0	0.00532128138153205	1.00533546454568	0.839349687819137	0.966606121123831	FALSE
C3_PROSTATE	E4_DM2_STRICT	PGS002016	288	14190	4597	200796	-0.301169871863371	0.739952065033816	3.02219885280273e-05	0.778917340887948	2.17911175271818	0	0.0215379081135537	1.02177152303416	0.715220163885744	0.932540218457364	FALSE
C3_PROSTATE	G6_FACOTH	PGS002016	55	14423	785	204608	-0.26248522333245	0.769137729577131	0.156620194568009	0.778573730252994	2.17836311537243	0	0.233127070671866	1.26254190118223	0.0765129810358188	0.426307849253594	FALSE
C3_PROSTATE	CD2_BENIGN_SIGMOID_COLON_EXALLC	PGS002016	89	14389	937	204456	-0.0429103247787967	0.957997294834535	0.749406703598278	0.779496425516587	2.18037400827939	0	0.00223223563515586	1.00223472892798	0.983570310074086	0.99696599752337	FALSE
C3_PROSTATE	N14_URINOTH	PGS002016	748	13730	8090	197303	0.028224450802857	1.02862653456473	0.547595169992515	0.780404061847853	2.18235389331693	0	-0.0181904334063184	0.981974013895202	0.622022042910024	0.90297281222805	FALSE
C3_PROSTATE	J10_COLD	PGS002016	93	14385	1225	204168	-0.0216151779443244	0.978616755911526	0.864707061301487	0.779557191787153	2.18050650550195	0	-0.00865167441148946	0.991385643624858	0.931577399880601	0.986651188594901	FALSE
C3_PROSTATE	J10_PNEUMONIA	PGS002016	409	14069	5535	199858	-0.00691102919905816	0.993112797043687	0.908210311807553	0.780922986041983	2.18348666343781	0	-0.0461555032669169	0.954893461592015	0.342211934778803	0.761408000104068	FALSE
C3_PROSTATE	ABDOM_HERNIA	PGS002016	309	14169	3915	201478	0.0550382005652276	1.05658097589507	0.418526988479965	0.78046818033035	2.18249382702296	0	-0.0484105672754125	0.952742541857179	0.418601487246582	0.80927025205493	FALSE
C3_PROSTATE	ILD_CVDMETABOCOMORB	PGS002016	2301	12177	29182	176211	-0.174159598205522	0.840162798482738	5.44124365097551e-10	0.778663330379258	2.17855830572703	0	0.00765704305235045	1.00768643317242	0.736160690378597	0.93954530329302	FALSE
C3_PROSTATE	I9_CONDUCTIO	PGS002016	73	14405	1098	204295	-0.255176938420573	0.774779397589375	0.0658499562458561	0.77958133824946	2.18055915765577	0	-0.0118639940897629	0.988206105593514	0.912424616742978	0.982928183799924	FALSE
C3_PROSTATE	ASTHMA_NAS	PGS002016	346	14132	4953	200440	-0.0498423053631446	0.951379440107394	0.453265194083189	0.778585923498628	2.17838967685092	0	0.0351895983801756	1.03581607923406	0.503686229114828	0.85315302576679	FALSE
C3_PROSTATE	C3_COLORECTAL	PGS002016	104	14374	1192	204201	0.0352930433850916	1.03592323477573	0.756288842823646	0.78085276038729	2.18333333204132	0	-0.186154393932867	0.830145415671556	0.0604340669711164	0.38217149717597	FALSE
C3_PROSTATE	J10_ASTHMA	PGS002016	1465	13013	22476	182917	-0.0299975063407466	0.97044795351201	0.37702557877791	0.777141125309086	2.17524461592594	0	0.0233257965979728	1.02359997061703	0.399292503081863	0.79819428417118	FALSE
C3_PROSTATE	VOCALCORDDYS	PGS002016	33	14445	538	204855	-0.125942174282328	0.881665828268648	0.521692182375594	0.779888584396569	2.18122922898865	0	-0.143287988998779	0.866504489198829	0.376890190522043	0.784846664636372	FALSE
C3_PROSTATE	L12_ROSACEA	PGS002016	82	14396	1126	204267	-0.0909786908928651	0.913037166698776	0.501905655196131	0.779340958380257	2.18003505812468	0	0.025213839545103	1.02553439688753	0.828076805086257	0.964463547040514	FALSE
C3_PROSTATE	Z21_OTHER_MEDICAL_CARE	PGS002016	115	14363	1898	203495	-0.0717797353480821	0.930735881449787	0.509130488729146	0.78111965888117	2.18391613819086	0	-0.163157037294659	0.849457781388009	0.0682225163463539	0.40437900918075	FALSE
C3_PROSTATE	M13_DEFORMDORSO	PGS002016	54	14424	721	204672	0.0743987665430392	1.07723628564904	0.642277920865321	0.779536177333632	2.1804606838308	0	-0.00566269850276446	0.994353304353703	0.967834821637673	0.994142660612481	FALSE
C3_PROSTATE	N14_RENALTUB	PGS002016	354	14124	3893	201500	0.10351733068775	1.10906501405797	0.106350924666266	0.781578813594962	2.18491912382541	0	-0.083667110559778	0.919737376000504	0.112674889468102	0.503339828319122	FALSE
C3_PROSTATE	J10_BRONCHIECTASIS	PGS002016	37	14441	540	204853	-0.158182497823742	0.853693970459533	0.423899643563936	0.779521791614433	2.1804293165613	0	-0.0241092963516886	0.976179011122619	0.891612842514353	0.978285932651718	FALSE
C3_PROSTATE	M13_OSTEOPOROSIS	PGS002016	42	14436	576	204817	-0.091537871909697	0.91252675636668	0.618544978068404	0.779544935478115	2.18047978070413	0	-0.0164044085386753	0.983729411028238	0.911293290270357	0.98275853682746	FALSE
C3_PROSTATE	AB1_MUMPS	PGS002016	323	14155	5279	200114	-0.0561560502807223	0.945391595754946	0.42000783768534	0.77847496782336	2.17814798556208	0	0.0437090516571738	1.04467836322909	0.429403814175773	0.815544408309725	FALSE
C3_PROSTATE	N14_ORHCEPINDIDYMITIS	PGS002016	95	14383	1441	203952	-0.094940013199528	0.90942748647719	0.477422588334505	0.779231769236501	2.17979703495834	0	0.0444430272091359	1.04544541307084	0.666143543192842	0.917492352276365	FALSE
C3_PROSTATE	COPD_ASTHMA_INFECTIONS	PGS002016	2392	12086	34161	171232	-0.00992270589608318	0.990126361721443	0.714402380121742	0.782154616497381	2.18617756887185	0	-0.0166419049842104	0.983495806530968	0.460537305415271	0.832649276882601	FALSE
C3_PROSTATE	AB1_DERMATOPHYTOSIS	PGS002016	772	13706	9885	195508	0.0480140151473049	1.04918535970879	0.287854265942306	0.779592101191201	2.18058262701325	0	-0.00275117784567817	0.997252603175875	0.93940180303083	0.988478446301773	FALSE
C3_PROSTATE	E4_OBESITY	PGS002016	349	14129	5285	200108	-0.15032853942298	0.860425246369657	0.0246211581575882	0.778120582653473	2.17737621897757	0	0.0542964169915921	1.05579751209914	0.325681267020846	0.749754742743255	FALSE
C3_PROSTATE	Z21_PERSONAL_HISTORY_ALLERGY_DRUGS_MEDICAM_BIOLO_SUBST	PGS002016	251	14227	3113	202280	0.00225920100527355	1.00226175492277	0.977714262334984	0.777927201670405	2.17695519653402	0	0.0973367735522701	1.10223151354469	0.137609134019162	0.549000464827274	FALSE
C3_PROSTATE	DM_COMPLICATIONS	PGS002016	63	14415	1104	204289	-0.326808738999522	0.721221671414467	0.0418457502139826	0.778872769946815	2.17901462982097	0	0.129060178886788	1.13775859115103	0.286952370625536	0.72226475326021	FALSE
C3_PROSTATE	ASTHMA_MEDICATIO_COMORB	PGS002016	713	13765	7251	198142	0.0208486993388593	1.02106755175421	0.651204027108073	0.784701572286203	2.19175276335936	0	-0.0947545661950446	0.909596152719193	0.0110994894273706	0.1490257835924	FALSE
C3_PROSTATE	ST19_INJURY_MUSCLE_TENDON_WRIST_HAND_LEVEL	PGS002016	36	14442	608	204785	-0.000267160765800393	0.999732874918459	0.998887245908844	0.779936674740659	2.1813341275751	0	-0.136892994744907	0.872063536520852	0.367174478050678	0.77828336966607	FALSE
C3_PROSTATE	H7_RETINALDISOTH	PGS002016	50	14428	957	204436	-0.516746176232755	0.596458163679799	0.00354969022359858	0.778561309043137	2.17833605763508	0	0.212173426579335	1.23636228456851	0.144015244904215	0.559225512678443	FALSE
C3_PROSTATE	I9_NCMI	PGS002016	104	14374	1524	203869	-0.173921705743486	0.840362690654857	0.121305122263822	0.780566266692966	2.18270791040304	0	-0.137048222274777	0.871928178758085	0.155372355436709	0.576323448375604	FALSE
C3_PROSTATE	KRA_PSY_ANYMENTAL	PGS002016	1149	13329	18178	187215	0.000260989561799882	1.00026102362254	0.994442946894183	0.782072081430649	2.18599714000627	0	-0.032590648565984	0.967934703961467	0.292680554146707	0.726164356819417	FALSE
C3_PROSTATE	K11_ULCER	PGS002016	160	14318	1773	203620	0.213022601574664	1.23741261840123	0.024253524750981	0.780746580287178	2.1831015177968	0	-0.116494094432631	0.890035353124896	0.131518807025876	0.539401256927392	FALSE
C3_PROSTATE	E4_DM1_STRICT	PGS002016	25	14453	750	204643	-0.821820691324361	0.439630493968002	0.00206818351537436	0.779009718727153	2.17931306365147	0	0.235260405184941	1.26523820042575	0.239658029402085	0.680382436744221	FALSE
C3_PROSTATE	D3_BLOODOTHER	PGS002016	84	14394	1215	204178	-0.147855465276255	0.862555775193644	0.311983276448397	0.778468572542157	2.17813405573775	0	0.187912234467793	1.2067276016117	0.0956836350683156	0.470071366271845	FALSE
C3_PROSTATE	L12_DISORDSKINAPPENDIX	PGS002016	721	13757	10027	195366	0.0638691537522701	1.06595291369714	0.169076084727435	0.78132435801224	2.18436322968474	0	-0.037391301351611	0.963299121342632	0.326207998300012	0.750194192593502	FALSE
C3_PROSTATE	KRA_PSY_ANXIETY	PGS002016	131	14347	1859	203534	0.00976837620895885	1.00981624252762	0.929274433074929	0.779136222588339	2.17958877260751	0	0.0372249658684835	1.03792649261041	0.667042545177437	0.917657667985899	FALSE
C3_PROSTATE	KRA_PSY_SCHIZODEL	PGS002016	35	14443	741	204652	0.00603343722645438	1.00605167506935	0.97620462233982	0.779787980142083	2.18100979908619	0	-0.122638113685634	0.884583723387916	0.475909548274394	0.840482865251106	FALSE
C3_PROSTATE	E4_DMNASNOCOMP	PGS002016	37	14441	512	204881	-0.180843455222295	0.834565995418507	0.401571596068228	0.778848432460843	2.17896159872831	0	0.241207534396626	1.27278515459946	0.131445485883376	0.539329549797518	FALSE
C3_PROSTATE	M13_LOWBACKPAIN	PGS002016	140	14338	1908	203485	-0.0550979705159231	0.946392424857364	0.615916465846403	0.778521288282272	2.17824888071309	0	0.108999255596136	1.11516152021059	0.219359218591172	0.658393396189169	FALSE
C3_PROSTATE	M13_SHOULDER	PGS002016	537	13941	5925	199468	0.0190679296442824	1.01925088361579	0.727171231980016	0.778278484915219	2.17772005875305	0	0.032928612540394	1.03347675932745	0.458333318201647	0.83128223770163	FALSE
C3_PROSTATE	D3_OTHERANAEMIA	PGS002016	166	14312	2361	203032	-0.0388471080462093	0.961897764332839	0.665206178607158	0.781739522560166	2.18527028813372	0	-0.161089210716637	0.851216130118845	0.0298635906791134	0.268267429618251	FALSE
C3_PROSTATE	CD2_INSITU_EXALLC	PGS002016	136	14342	963	204430	0.307408486118224	1.35989635341325	0.00398397551157475	0.779738063755346	2.18090093367468	0	-0.055776140020331	0.94575082795594	0.486592318149034	0.845329200630058	FALSE
C3_PROSTATE	COPD_COMORB	PGS002016	4430	10048	59537	145856	-0.0859777830184189	0.917614617620746	0.00010478158699473	0.776418120362005	2.17367247171002	0	0.0102552359857228	1.01030800113706	0.571132754920109	0.883375723819592	FALSE
C3_PROSTATE	ALCOHOL_RELATED	PGS002016	168	14310	3213	202180	-0.162013120925136	0.85043004603806	0.106773143978431	0.777984445542558	2.17707981744583	0	0.127864588811323	1.13639911112353	0.0966668502195078	0.472077547357248	FALSE
C3_PROSTATE	L12_PARAPSORI	PGS002016	28	14450	473	204920	0.0915631326205359	1.09588596066114	0.654465023154081	0.780098430036002	2.18168699845975	0	-0.305651727464978	0.73664312735555	0.10061216213441	0.480708019798533	FALSE
C3_PROSTATE	PULMONARYDG	PGS002016	4949	9529	71661	133732	-0.00134665601691287	0.998654250317415	0.949765987670931	0.779006827697719	2.17930676320237	0	0.00144448009465283	1.00144552385853	0.934730190984027	0.987416666361523	FALSE
C3_PROSTATE	H8_OTHEREAR	PGS002016	198	14280	2344	203049	-0.0441781217970919	0.956783518294325	0.622563369259566	0.778715528214705	2.1786720247229	0	0.0554232554386896	1.05698789588728	0.43354929958727	0.81808835178443	FALSE
C3_PROSTATE	L12_ATOPIC	PGS002016	249	14229	3708	201685	-0.0169912627835255	0.983152274611634	0.823330080895636	0.780232258737408	2.18197899033563	0	-0.0435185950508666	0.95741475074945	0.496036049198331	0.849821377049882	FALSE
C3_PROSTATE	AB1_BACT_BIR_OTHER_INF_AGENTS	PGS002016	212	14266	2973	202420	-0.109863683285808	0.895956260785997	0.207679679951021	0.77847935155338	2.17815753399572	0	0.0689148475482129	1.07134497761255	0.317131656969232	0.74361088998024	FALSE
C3_PROSTATE	G6_PARKINSON_INCLAVO	PGS002016	34	14444	472	204921	-0.248150846072062	0.780242237923714	0.279695379527242	0.77890566365782	2.17908630687734	0	0.230101832358122	1.25872818266238	0.164679413969752	0.589731203999063	FALSE
C3_PROSTATE	ST19_FRACT_FOREA	PGS002016	66	14412	1108	204285	-0.0294960876481422	0.970934676271848	0.83917078919668	0.779690086372673	2.18079630226601	0	-0.0392458894694214	0.961514253846904	0.737479939526093	0.939952917552901	FALSE
C3_PROSTATE	E4_THYROID	PGS002016	142	14336	2082	203311	-0.167027497460315	0.846176343316865	0.101676697430334	0.780192714528727	2.18189270740911	0	-0.0531355998768752	0.948251420988067	0.517139897304055	0.859529892949199	FALSE
C3_PROSTATE	M13_SPONDYLOSIS	PGS002016	511	13967	5813	199580	0.0237434865131579	1.02402760730549	0.65166035901453	0.782650422831266	2.18726175830927	0	-0.0938471427193828	0.910421916223475	0.0415945346886222	0.31764509218063	FALSE
C3_PROSTATE	CD2_BENIGN_LIPO_SKIN_LIMBS	PGS002016	57	14421	597	204796	0.364567783966467	1.4398915294307	0.0201099969742543	0.779941385513285	2.1813444033684	0	-0.129357565027358	0.878659731378469	0.338735581419639	0.758949496116184	FALSE
C3_PROSTATE	L12_INFECT_SKIN_OTHER	PGS002016	187	14291	2806	202587	-0.0760759499595326	0.926745817579054	0.386075421771947	0.779652159053784	2.18071359207772	0	-0.0160895521827138	0.984039193251739	0.828402107577727	0.964559211951667	FALSE
C3_PROSTATE	E4_HYPERCHOL	PGS002016	641	13837	8219	197174	-0.206965576560906	0.813047637401683	4.27846986707859e-05	0.7783586609382	2.17789466668611	0	0.0336350401733248	1.03420709380208	0.393689636233794	0.794613416567116	FALSE
C3_PROSTATE	M13_ARTHROSIS	PGS002016	935	13543	10277	195116	0.0297931588503782	1.03024141559466	0.457059974440431	0.785637458775816	2.19380495531874	0	-0.089752164578487	0.914157717862004	0.00686500503779693	0.108597751417221	FALSE
C3_PROSTATE	K11_GIBLEEDING	PGS002016	125	14353	1602	203791	-0.0733793490688902	0.929248253695462	0.536880256409207	0.777747813095997	2.17656471067016	0	0.220816558455844	1.24709464061333	0.0171367734129653	0.193424098925909	FALSE
C3_PROSTATE	M13_OTHERJOINT	PGS002016	733	13745	10465	194928	0.030928713468794	1.03141197548378	0.499479969760425	0.78036836673575	2.18227599534035	0	-0.0168221308175748	0.983318571151302	0.653149257488178	0.913923871944372	FALSE
C3_PROSTATE	K11_ABSCANAL	PGS002016	79	14399	1303	204090	-0.172643514779661	0.841437521425542	0.225150512697312	0.778845751679439	2.17895575741641	0	0.1044085977668	1.1100539278212	0.320690705409585	0.746165828397	FALSE
C3_PROSTATE	COPD_CVDMETABOCOMORB	PGS002016	2202	12276	28045	177348	-0.183696262513635	0.832188532296155	1.30384713287664e-10	0.778648113328443	2.17852515474682	0	0.00837325374964862	1.00840840748738	0.71729339395048	0.933441434832475	FALSE
C3_PROSTATE	COLITNONINFNAS	PGS002016	241	14237	3496	201897	-0.048199378851991	0.952943771300437	0.549234662933189	0.779632804827444	2.1806713864617	0	-0.00691633922320203	0.993107523604759	0.916359769366857	0.984012333259797	FALSE
C3_PROSTATE	C3_BLADDER_EXALLC	PGS002016	81	14397	673	204720	0.14273543558155	1.1534246061857	0.302135242220618	0.779635904810029	2.1806781465155	0	-0.0358807120251427	0.964755370333704	0.736292133280044	0.939591113923221	FALSE
C3_PROSTATE	I9_OTH	PGS002016	78	14400	1150	204243	-0.204092078725842	0.815387287908021	0.138813429525175	0.779200295098099	2.17972842880443	0	0.0436366663209951	1.04460274657137	0.718866358074503	0.93376909347852	FALSE
C3_PROSTATE	H7_OCUMUSCLE	PGS002016	107	14371	1369	204024	0.135215932617166	1.14478395385962	0.224447343200893	0.780244657575142	2.18200604450679	0	-0.0959622491082529	0.908498312042781	0.316644335240776	0.743450068992858	FALSE
C3_PROSTATE	K11_OESULC_ADVERSE	PGS002016	158	14320	1931	203462	0.00724088457399424	1.00726716316716	0.939625238436484	0.779814435364278	2.18106749894826	0	-0.0321093257299945	0.968400705177747	0.698121854503169	0.927583202025782	FALSE
C3_PROSTATE	FG_CEREBVASC	PGS002016	312	14166	4002	201391	-0.149310307755817	0.861301804796777	0.0372873257337167	0.77844728381101	2.17808768652101	0	0.0501781244341052	1.05145837012368	0.380172855112269	0.786855995219734	FALSE
C3_PROSTATE	H7_VITREOUS	PGS002016	172	14306	1654	203739	0.12135260385549	1.12902294003177	0.181478307274167	0.780195968853926	2.18189980800908	0	-0.0562753154515069	0.945278850188263	0.443206566393964	0.822837294350122	FALSE
C3_PROSTATE	M13_SYNOTEND	PGS002016	334	14144	4073	201320	0.0697482429741839	1.07223820377013	0.295970258020239	0.780875550933785	2.18338309196817	0	-0.0610325909919624	0.940792577913017	0.271321854474885	0.708635291532017	FALSE
C3_PROSTATE	M13_DUPUTRYEN	PGS002016	116	14362	1232	204161	-0.0695444831944569	0.932818637708778	0.540076132013233	0.779660303913803	2.180731353757	0	-0.0157233087853045	0.984399657113785	0.861625609014745	0.972302595890844	FALSE
C3_PROSTATE	G6_NEURO	PGS002016	1598	12880	22945	182448	-0.0382316109490926	0.962489991852972	0.237607155484689	0.778448208381335	2.17808970031718	0	0.00915128185993271	1.00919328286301	0.731819456788288	0.938016583704585	FALSE
C3_PROSTATE	G6_HEADACHE	PGS002016	61	14417	1113	204280	-0.160707120340328	0.85154143375406	0.309929331819042	0.779545514164951	2.18048104251944	0	-0.0130301755324582	0.987054349680329	0.921934742027189	0.985390101489925	FALSE
C3_PROSTATE	T1D	PGS002016	38	14440	954	204439	-0.551901288194448	0.575853904663654	0.00676471631283954	0.779078417226131	2.17946278433048	0	0.122141074068111	1.12991349203007	0.440801858684323	0.82151976939107	FALSE
C3_PROSTATE	C3_DIGESTIVE_ORGANS_EXALLC	PGS002016	126	14352	1523	203870	0.0506749874277773	1.05198093068693	0.618263558621801	0.781535991553247	2.18482556313079	0	-0.229577251182529	0.794869561652396	0.0106073530350776	0.144774037182654	FALSE
C3_PROSTATE	C3_UNCERTAIN_SECONDARY	PGS002016	41	14437	711	204682	-0.0933489636223094	0.910875582385771	0.615652634814302	0.77979121741702	2.18101685962597	0	-0.100339275239814	0.904530481174945	0.526312993385828	0.863829079460106	FALSE
C3_PROSTATE	VWXY20_SURGI_OTHER_MEDICAL_PROCED_CAUSE_ABNORMAL_REACTION_PATIENT_COMPLICATION_WO_MENTION_MISAD_TIME_PROCED	PGS002016	323	14155	4298	201095	-0.141346859440857	0.868188120219196	0.0488135978318158	0.778244708216734	2.17764650380147	0	0.0604924760035894	1.0623596043504	0.287395919894911	0.722540735255986	FALSE
C3_PROSTATE	M13_OSTEOCHONDRO	PGS002016	223	14255	3301	202092	-0.0892092587259732	0.914654154184051	0.301200268795902	0.778199261587304	2.17754753935659	0	0.0830105164321944	1.08655323515158	0.215203135215529	0.653490348562736	FALSE
C3_PROSTATE	R18_UNKNO_UNSPE_CAUSES_MORBIDI	PGS002016	461	14017	6234	199159	-0.0392297941315777	0.961529729868207	0.50021489820969	0.778364359308939	2.17790707717272	0	0.0364299991135954	1.03710170343819	0.450951318384053	0.826816954171123	FALSE
C3_PROSTATE	RA_CO_MORB	PGS002016	1561	12917	19412	185981	-0.178224338205079	0.836754686386818	6.85157943299737e-08	0.7802694476842	2.18206013734508	0	-0.00151686634396182	0.998484283516323	0.954529822025338	0.991402427047963	FALSE
C3_PROSTATE	N14_NEUROMUSCDYSBLADD	PGS002016	86	14392	909	204484	0.0843185289061962	1.08797539023235	0.523329435700052	0.779535568875246	2.18045935711161	0	-0.0070221970080675	0.993002401006297	0.950440467848643	0.990441264728909	FALSE
C3_PROSTATE	M13_TENDOSYNOVITISNAS	PGS002016	42	14436	497	204896	0.285826546009812	1.33086159197728	0.0997077364200999	0.780167422942138	2.1818375245786	0	-0.225729376658696	0.797934012017638	0.126982613209431	0.530588167136122	FALSE
C3_PROSTATE	AB1_CANDIDIASIS	PGS002016	61	14417	933	204460	-0.0852736615224611	0.918260957322153	0.576010515365225	0.77954772768567	2.18048586906475	0	-0.0150292805703168	0.985083095385935	0.904678594595684	0.980938042742785	FALSE
C3_PROSTATE	R18_MOUTH_BREAT	PGS002016	100	14378	1272	204121	0.143003895228518	1.15373429571599	0.243902347081127	0.779543694864321	2.18047707557252	0	-0.00685467648019397	0.993168763226848	0.946678469335335	0.990062954586455	FALSE
C3_PROSTATE	R18_OTHER_SYMPTOMS_SIGNS_INVOLVI_DIGES_SYSTEM_ABDOMEN	PGS002016	181	14297	2173	203220	0.0300181774286392	1.03047326513752	0.74370400845827	0.779612586678492	2.18062729776849	0	-0.0101217178851266	0.989929334310851	0.889275405508246	0.977713673861798	FALSE
C3_PROSTATE	CD2_BENIGN	PGS002016	746	13732	8792	196601	0.0529670457576619	1.05439489776184	0.246349829708867	0.781782776610402	2.1853648119688	0	-0.0451502940315231	0.955853811914065	0.230226424326952	0.670957823495342	FALSE
C3_PROSTATE	HDINJ	PGS002016	163	14315	2776	202617	-0.00268857311594243	0.997315037859908	0.977978714395927	0.779924783998644	2.18130819004795	0	-0.0361358823748642	0.96450922477432	0.644623455078416	0.911091745773711	FALSE
C3_PROSTATE	I9_ISCHHEART	PGS002016	1287	13191	16004	189389	-0.188353127029891	0.828322152639699	1.55747162337676e-07	0.780918730457722	2.18347737144611	0	-0.0082112960273241	0.991822324578051	0.775869058924581	0.950478755700684	FALSE
C3_PROSTATE	ASTHMA_IMMUNECOMORB	PGS002016	482	13996	6318	199075	0.0340692295511202	1.03465623303534	0.547165466200763	0.78076218644681	2.18313558789343	0	-0.0370455301966069	0.96363225998398	0.41615238824235	0.807860386522928	FALSE
C3_PROSTATE	K11_UMBHER	PGS002016	153	14325	2213	203180	-0.0546991708854982	0.946769921074307	0.574766063944056	0.779639316510057	2.18068558634789	0	-0.0201040853265835	0.98009665431716	0.815568390910475	0.961205777373586	FALSE
C3_PROSTATE	KRA_PSY_SUBSTANCE	PGS002016	163	14315	3238	202155	-0.166580354350619	0.846554789841938	0.0980604714726809	0.77864178565896	2.17851136980329	0	0.0771227833033298	1.08017469566802	0.330489280681076	0.753646722660236	FALSE
C3_PROSTATE	K11_REFLUX	PGS002016	1161	13317	14643	190750	0.000741913110819725	1.00074218839643	0.984283549013229	0.776263355398543	2.17333608940013	0	0.0413021552911833	1.042166954236	0.179797110689183	0.610628088850375	FALSE
C3_PROSTATE	I9_UAP	PGS002016	177	14301	2326	203067	-0.19291983415018	0.82454807208659	0.0396406420387349	0.779756619294507	2.18094140184282	0	-0.0101674232619428	0.989884090251562	0.893472326325066	0.978854140998451	FALSE
C3_PROSTATE	HYPOTHYROIDISM	PGS002016	56	14422	912	204481	-0.297225476636045	0.742876492184252	0.0614847970079525	0.78036215040449	2.18226242963203	0	-0.141952330911822	0.867662616185876	0.26852847976439	0.706239692875418	FALSE
C3_PROSTATE	CD2_BENIGN_COLORECANI	PGS002016	256	14222	2707	202686	-0.0482189949906376	0.952925078406638	0.547461957432623	0.778799505954225	2.17885499235719	0	0.041960406453117	1.04285318767676	0.518105774824591	0.860047399473127	FALSE
C3_PROSTATE	FG_DOAAC	PGS002016	69	14409	1089	204304	-0.628165298404945	0.533569844968774	0.000457096432511362	0.778003073041421	2.17712037137536	0	0.356832779027797	1.42879692506525	0.0058082906660408	0.0974175548269797	FALSE
C3_PROSTATE	AB1_PEDICULOSIS_ACARIASIS_OTHERINFEST	PGS002016	40	14438	796	204597	-0.402956300334231	0.668341304977064	0.0605542921181983	0.778764186584085	2.17877803793023	0	0.242947457916407	1.27500163111622	0.107288853463836	0.493373858302343	FALSE
C3_PROSTATE	I9_PULMEMB	PGS002016	133	14345	1707	203686	-0.0759360153739957	0.926875510444982	0.477982634468314	0.779486813093705	2.18035304970311	0	0.00260579255807731	1.00260919058638	0.975862883604069	0.995506003066786	FALSE
C3_PROSTATE	AB1_SEPSIS_IMPLICIT	PGS002016	47	14431	661	204732	-0.035408856589128	0.965210702816726	0.841046980980168	0.779506325958468	2.18039559505239	0	-0.00444907182528433	0.995560810633414	0.975452355699696	0.995496031761141	FALSE
C3_PROSTATE	ASTHMA_HOSPITAL_PNEUMONIA	PGS002016	43	14435	608	204785	0.059937244603058	1.06176991266223	0.74218580531389	0.779787977721687	2.18100979380728	0	-0.106857904679975	0.898653358354891	0.499695794419091	0.851388567259146	FALSE
C3_PROSTATE	N14_URETHRALSTRICT	PGS002016	69	14409	1024	204369	-0.115623723676258	0.890810351087251	0.408161923479279	0.780128716851422	2.1817530758118	0	-0.122202727733642	0.884968942567865	0.305127530171801	0.734749554452157	FALSE
C3_PROSTATE	H7_RETIVASCOCCLUSION	PGS002016	51	14427	506	204887	-0.0716830537509743	0.930825870831379	0.689621106022944	0.779045042127754	2.17939004575948	0	0.12621661404394	1.13452789634358	0.367523367477037	0.778503591770061	FALSE
C3_PROSTATE	CD2_PRIMARY_LYMPHOID_HEMATOPOIETIC_EXALLC	PGS002016	85	14393	1067	204326	0.0060093858641028	1.00602747844695	0.966386534191075	0.778441603457018	2.17807531424707	0	0.179142088756016	1.19619069734152	0.0944910673738675	0.467716509925512	FALSE
C3_PROSTATE	G6_CARPTU	PGS002016	140	14338	1641	203752	0.130803789386765	1.1397441294767	0.183969476765878	0.78039122023947	2.18232586856282	0	-0.0988483862069111	0.905880041521638	0.267252301950287	0.704600405389298	FALSE
C3_PROSTATE	BRONCHITIS	PGS002016	1396	13082	19978	185415	-0.0525395248228019	0.948816818498043	0.125149887954839	0.779761490464093	2.18095202560412	0	-0.00367005269328538	0.996336673718822	0.89778166230768	0.97960202953399	FALSE
C3_PROSTATE	CD2_BENIGN_COLON_EXALLC	PGS002016	218	14260	2306	203087	-0.108715715914473	0.896985379924101	0.225206115564251	0.777880858845842	2.1768543126189	0	0.113466850778245	1.12015475601851	0.106829865466629	0.492546878819568	FALSE
C3_PROSTATE	E4_DIABETES	PGS002016	500	13978	8067	197326	-0.327398280037332	0.720796606950594	6.6116971848464e-09	0.776735368907824	2.17436217553875	0	0.0707242964440938	1.07328527650585	0.123878823610717	0.525033796092606	FALSE
C3_PROSTATE	R18_ABNORMAL_FINDI_EXAMI_BLOOD_WO_DIAGNOSIS	PGS002016	292	14186	1810	203583	0.36710253589986	1.44354592680759	2.9645093757857e-06	0.776945368761206	2.17481883922478	0	0.0605735773572883	1.06244576664632	0.280891358796143	0.717163321597826	FALSE
C3_PROSTATE	Z21_PERSONAL_HISTORY_CERTA_OTH_DISEA	PGS002016	563	13915	7120	198273	-0.080560666956133	0.922598930617067	0.125093156875285	0.780581941057094	2.18274212322974	0	-0.0232965425887108	0.976972726791255	0.584191670493762	0.88935785897111	FALSE
C3_PROSTATE	ASTHMA_COMORB	PGS002016	4842	9636	63331	142062	-0.0674713687732583	0.934754483400462	0.00183248512699144	0.781490735672809	2.18472668916366	0	-0.00535523676616718	0.994659076951729	0.761530967856256	0.947015057104888	FALSE
C3_PROSTATE	AB1_OTHER_VIRAL	PGS002016	529	13949	8526	196867	-0.0130375514827168	0.987047069243393	0.809342938105963	0.779549579491136	2.18048990690414	0	-0.00168392837461731	0.998317488637274	0.96960418780554	0.994234612770456	FALSE
C3_PROSTATE	K11_IBD	PGS002016	207	14271	2402	202991	0.212335684527537	1.23656291045217	0.00990132159999445	0.781449922624489	2.18463752562726	0	-0.134667499758722	0.87400647074228	0.0459354050718142	0.334173151720661	FALSE
C3_PROSTATE	DM_OTHER_WIDE	PGS002016	337	14141	4626	200767	-0.127271554965204	0.880494537465977	0.0683192172685497	0.77740537813791	2.17581950642396	0	0.0875179971617964	1.09146190748274	0.107452705195854	0.493726466025132	FALSE
C3_PROSTATE	K11_DULC	PGS002016	301	14177	3750	201643	-0.0650991903802212	0.936974519909043	0.367213603427175	0.778464190749922	2.17812451162777	0	0.0495632964728379	1.05081210280958	0.397504225151854	0.796493568821723	FALSE
C3_PROSTATE	C3_NONHODGKIN_EXALLC	PGS002016	52	14426	570	204823	0.0420729304668591	1.04297054030555	0.821550090483309	0.778689618384405	2.17861557643175	0	0.228054443303465	1.25615371272849	0.0977980223452798	0.474681941120464	FALSE
C3_PROSTATE	D3_APLASTICANDOTHANAEMIA	PGS002016	181	14297	2550	202843	-0.0168932027285865	0.983248687304736	0.84310647982373	0.782443575874954	2.18680937666041	0	-0.191472768536851	0.825742110966185	0.0067946440690694	0.107850776661087	FALSE
C3_PROSTATE	I9_ARTOTH	PGS002016	70	14408	829	204564	-0.0710254953661955	0.931438144468284	0.655042155411491	0.778731328061552	2.17870644767916	0	0.155116136584246	1.16779357678711	0.193713104937968	0.628101229230886	FALSE
C3_PROSTATE	H7_LENS	PGS002016	518	13960	5153	200240	0.0574617991445801	1.05914480964417	0.276208584279766	0.783923420439356	2.19004791030203	0	-0.113283962059538	0.892897075221039	0.00889503415425398	0.128888651558191	FALSE
C3_PROSTATE	K11_OTHGASTR	PGS002016	459	14019	6102	199291	-0.114121721146931	0.892149355830256	0.055771921796291	0.776406743926982	2.17364774320705	0	0.098583295291195	1.1036063257763	0.0406167522822763	0.313867680965811	FALSE
C3_PROSTATE	M13_TRIGGERFINGER	PGS002016	43	14435	480	204913	0.157927579917099	1.17108138182587	0.341826552339287	0.780408420965691	2.18236340647544	0	-0.299526655796347	0.741168965697449	0.0499048397808469	0.348501241524498	FALSE
C3_PROSTATE	J10_RESPDISOTH	PGS002016	159	14319	2163	203230	-0.0808679482519524	0.922315476774408	0.41625862894313	0.77956197305667	2.18051693111616	0	-0.00191299219534686	0.998088836408002	0.98090808947284	0.996510342188717	FALSE
C3_PROSTATE	ST19_COMPLICATIO_INTERNAL_ORTHOPA_PROSTHET_DEVICES_IMPLANTS_GRAFTS	PGS002016	71	14407	1056	204337	-0.231313255395249	0.793490861805426	0.120818728945025	0.779094767644013	2.17949841974909	0	0.0788722736345525	1.08206610487276	0.520856069584442	0.861244822786916	FALSE
C3_PROSTATE	F5_ALCOHOLAC	PGS002016	28	14450	710	204683	-0.297239823789025	0.74286583409803	0.206832686314903	0.779490598540149	2.18036130332843	0	0.00854048784595682	1.0085770618581	0.964005147654713	0.993522404436343	FALSE
C3_PROSTATE	N14_HYDROCELE	PGS002016	62	14416	759	204634	0.0641009429756362	1.06620001873219	0.669270314513815	0.779441928390036	2.18025518739886	0	0.024635518560512	1.02494148028997	0.85625625969763	0.971170818457664	FALSE
C3_PROSTATE	AB1_STREPTSTAPHYCOCC_INOTHER	PGS002016	57	14421	1048	204345	-0.211619810199578	0.809272316166438	0.189176511380082	0.77962558471247	2.18065564182041	0	-0.019224918139514	0.980958702022294	0.878797476269934	0.975629597221234	FALSE
C3_PROSTATE	K11_OTHFUNC	PGS002016	175	14303	2221	203172	0.0249655028422864	1.02527975067709	0.787358838640949	0.779608382284001	2.18061812957037	0	-0.00951904838705751	0.990526114338381	0.896820789355682	0.97951076998143	FALSE
C3_PROSTATE	I9_AF	PGS002016	425	14053	4881	200512	-0.145949402611063	0.864201428414236	0.0190423959708706	0.778288193145631	2.17774120066377	0	0.0457075839419965	1.04676827434706	0.347728803835409	0.764754849408644	FALSE
C3_PROSTATE	CD2_BENIGN_SKIN	PGS002016	99	14379	1086	204307	0.224484831433817	1.25167772504761	0.0531766710717364	0.780502729408533	2.18256923147539	0	-0.160956020942382	0.851329510953474	0.125313862205947	0.527454084106924	FALSE
C3_PROSTATE	PULM_IMMUNECOMORB	PGS002016	482	13996	6318	199075	0.0340692295511202	1.03465623303534	0.547165466200763	0.78076218644681	2.18313558789343	0	-0.0370455301966069	0.96363225998398	0.41615238824235	0.807860386522928	FALSE
C3_PROSTATE	F5_PSYCH	PGS002016	1143	13335	18179	187214	-0.0133403459958285	0.986748242050544	0.723202858085967	0.781376067230135	2.18447618431932	0	-0.0238374848285698	0.976444383890523	0.44297037683566	0.822753556042757	FALSE
C3_PROSTATE	F5_PSYCH_INCLAVO	PGS002016	1143	13335	18179	187214	-0.0133403459958285	0.986748242050544	0.723202858085967	0.781376067230135	2.18447618431932	0	-0.0238374848285698	0.976444383890523	0.44297037683566	0.822753556042757	FALSE
C3_PROSTATE	J10_ASTHMA_OTHER_THAN_NONALLERGIC	PGS002016	348	14130	4995	200398	-0.0569494685330407	0.944641802296527	0.391813864327675	0.778366151212363	2.17791097977536	0	0.0435832287855902	1.04454692706655	0.406652728409402	0.802502598704312	FALSE
C3_PROSTATE	F5_SUBSTANCE	PGS002016	163	14315	3238	202155	-0.166580354350619	0.846554789841938	0.0980604714726809	0.77864178565896	2.17851136980329	0	0.0771227833033298	1.08017469566802	0.330489280681076	0.753646722660236	FALSE
C3_PROSTATE	M13_MENISCUSDERANGEMENTS	PGS002016	306	14172	4425	200968	0.00659409598220266	1.00661588489952	0.925740869655299	0.779310054131157	2.17996768681923	0	0.00834500070822984	1.00837991728535	0.883916467975391	0.976354465654887	FALSE
C3_PROSTATE	J10_PLEUREFFUSION	PGS002016	69	14409	916	204477	0.0681614401347101	1.07053812234754	0.6136944401058	0.780259965660931	2.18203944709818	0	-0.17122118936764	0.842635170916642	0.166390196166372	0.59210521015014	FALSE
C3_PROSTATE	M13_SOFTTISSUEOTH	PGS002016	148	14330	2464	202929	-0.172998491955941	0.841138883318162	0.0768597977782827	0.779716391606686	2.1808536693776	0	-0.0386969904323568	0.962042172968859	0.655687805831562	0.914696826237575	FALSE
C3_PROSTATE	ST19_INJURI_ANKLE_FOOT	PGS002016	45	14433	671	204722	0.180442752901731	1.19774755194599	0.256221747351714	0.780475409651636	2.18250960502907	0	-0.315098583536282	0.72971693264728	0.0320904544352797	0.278838551274593	FALSE
C3_PROSTATE	FALLS	PGS002016	302	14176	4357	201036	0.0182077472578949	1.01837451892916	0.794057637359132	0.780248590876561	2.18201462701114	0	-0.0346497807494593	0.965943649087133	0.54300690166305	0.870730342243392	FALSE
C3_PROSTATE	FG_OTHHEART	PGS002016	691	13787	8591	196802	-0.159684817574118	0.852412412043231	0.00108675042299179	0.778451301277451	2.17809643693278	0	0.0281620578385165	1.02856235750816	0.465624400416619	0.834988710142933	FALSE
C3_PROSTATE	ASTHMA_ACUTE_RESPIRATORY_INFECTIONS	PGS002016	236	14242	3493	201900	-0.0090620648496243	0.99097887190953	0.910213880659419	0.779226314627826	2.17978514505094	0	0.0160364488709168	1.01616572282437	0.805530469022588	0.958490365707648	FALSE
C3_PROSTATE	R18_RETEN_URINE	PGS002016	170	14308	1683	203710	-0.047682350375471	0.953436597758399	0.624363186312624	0.780565043490936	2.18270524051193	0	-0.070413507373916	0.932008347889277	0.35525812404739	0.770304451518834	FALSE
C3_PROSTATE	M13_DORSOPATHY	PGS002016	1832	12646	24423	180970	0.0175518909171217	1.01770683052141	0.559743824193362	0.784262769450485	2.19079122700948	0	-0.0379545006983683	0.962756744654195	0.130576577117369	0.537548601042278	FALSE
C3_PROSTATE	I9_ANGINA	PGS002016	949	13529	11430	193963	-0.162524770871276	0.849995034847025	8.21387621034062e-05	0.780425417878154	2.18240050023047	0	-0.00681923084761256	0.993203967345833	0.836620614593382	0.966214873254222	FALSE
C3_PROSTATE	CARDIAC_ARRHYTM	PGS002016	525	13953	5954	199439	-0.114222413687709	0.892059527567457	0.0427898176807747	0.777829436600758	2.17674237676095	0	0.0492573312583725	1.0504906400399	0.267553916164958	0.704775569882788	FALSE
C3_PROSTATE	Z21_PERSONS_ENCOUNTERI_HEALTH_SERVI_EXAM_INVES	PGS002016	879	13599	10924	194469	-0.0536391810585671	0.947774019632203	0.221450238998305	0.77567687158524	2.17206183666366	0	0.0633335098230173	1.06538209538138	0.0699982919239144	0.409335397552245	FALSE
C3_PROSTATE	C_PSOR_ARTHR_COMORB	PGS002016	1777	12701	21906	183487	-0.173873964215908	0.840402811811144	3.02458555750622e-08	0.77893245331782	2.17914468464057	0	0.00984970464150542	1.00989837263949	0.695086767279357	0.926641069227512	FALSE
C3_PROSTATE	ST19_INJURI_ELBOW_FOREA	PGS002016	87	14391	1472	203921	-0.0128857550355385	0.987196910854126	0.918806185100973	0.779854127801331	2.18115407255081	0	-0.0553997146089956	0.946106899613379	0.591568368368856	0.891918442480202	FALSE
C3_PROSTATE	H7_CATARACTSENILE	PGS002016	104	14374	1076	204317	-0.00690853459191993	0.99311527447305	0.949957752923119	0.781333924662032	2.18438412682274	0	-0.200202148835041	0.818565264337276	0.0285897423953106	0.261854407661356	FALSE
C3_PROSTATE	ST19_OPEN_WOUND_HEAD	PGS002016	63	14415	1033	204360	0.00454818970343136	1.00455854841673	0.976677499994849	0.779764791287175	2.18095922455279	0	-0.0519012945828778	0.949422575369371	0.66381018141701	0.916899255535331	FALSE
C3_PROSTATE	K11_OESULC	PGS002016	158	14320	1931	203462	0.00724088457399424	1.00726716316716	0.939625238436484	0.779814435364278	2.18106749894826	0	-0.0321093257299945	0.968400705177747	0.698121854503169	0.927583202025782	FALSE
C3_PROSTATE	ALCOLIVER	PGS002016	27	14451	519	204874	-0.151241583282139	0.859639998919426	0.541514212240413	0.779274899649861	2.17989105253299	0	0.121174079567766	1.128821400006	0.537275841840137	0.868296013125817	FALSE
C3_PROSTATE	MULTIMORB	PGS002016	2865	11613	38546	166847	-0.140608570430609	0.868829330637359	4.15991492530475e-08	0.780289277162038	2.18210340688722	0	-0.00179541515079533	0.998206195642828	0.931384756320833	0.986624170196531	FALSE
C3_PROSTATE	G6_EPIPAROX	PGS002016	812	13666	12540	192853	-0.0663264982683768	0.935825269076323	0.129904425007652	0.780004448611613	2.18148197004264	0	-0.0103734393118781	0.989680179246585	0.776196780268857	0.950576942872629	FALSE
C3_PROSTATE	ST19_COMPLICATIO_SURGI_MEDICAL_CARE_NOT_ELSEW_CLASSIFIED	PGS002016	364	14114	5166	200227	-0.180089621654079	0.835195356467684	0.00771038919026599	0.777546761582107	2.17612715302729	0	0.079924759002694	1.0832055631419	0.13360004206757	0.542595606099151	FALSE
C3_PROSTATE	L12_RADIATIONRELATEDSKIN	PGS002016	312	14166	3004	202389	0.0617076062709595	1.06365129428732	0.36733666341838	0.780477178960823	2.18251346656678	0	-0.0466245530928769	0.954445674005599	0.418827233962083	0.809369444777303	FALSE
C3_PROSTATE	C3_UNCERTAIN_SECONDARY_EXALLC	PGS002016	41	14437	711	204682	-0.0933489636223094	0.910875582385771	0.615652634814302	0.77979121741702	2.18101685962597	0	-0.100339275239814	0.904530481174945	0.526312993385828	0.863829079460106	FALSE
C3_PROSTATE	K11_PERITON	PGS002016	98	14380	1238	204155	0.0223053300564203	1.02255595387775	0.85473547833963	0.77961878564236	2.18064081544022	0	-0.0178385567336355	0.982319608443637	0.856596369680533	0.971320761364428	FALSE
C3_PROSTATE	I9_NONRHEVALV	PGS002016	120	14358	1521	203872	-0.177508697223205	0.837353716651909	0.126893633339939	0.778407911356313	2.17800193155045	0	0.123570247164017	1.13152948848785	0.166589575395665	0.592373584565096	FALSE
C3_PROSTATE	M13_ARTHTROSIS_COX	PGS002016	263	14215	2525	202868	0.0993563517588038	1.10445980563569	0.175161349370028	0.781699353056288	2.18518250867345	0	-0.119600600677058	0.887274742889199	0.0521260012956611	0.355330437089472	FALSE
C3_PROSTATE	C3_NONHODGKIN	PGS002016	52	14426	570	204823	0.0420729304668591	1.04297054030555	0.821550090483309	0.778689618384405	2.17861557643175	0	0.228054443303465	1.25615371272849	0.0977980223452798	0.474681941120464	FALSE
C3_PROSTATE	H7_LIDLACRIMALORBIT	PGS002016	490	13988	6224	199169	-0.0539577703216457	0.94747211709973	0.34232919535009	0.778233950447494	2.1776230773089	0	0.0397567655399335	1.04055764393195	0.409257941211174	0.803976889084242	FALSE
C3_PROSTATE	M13_MUSCULOSKELEOTH	PGS002016	58	14420	810	204583	-0.0394189570644023	0.961347861286447	0.81850119223574	0.778998277354534	2.1792881294613	0	0.12765801501429	1.13616438508916	0.340925506467271	0.760493172841734	FALSE
C3_PROSTATE	CD2_BENIGN_EXALLC	PGS002016	746	13732	8792	196601	0.0529670457576619	1.05439489776184	0.246349829708867	0.781782776610402	2.1853648119688	0	-0.0451502940315231	0.955853811914065	0.230226424326952	0.670957823495342	FALSE
C3_PROSTATE	ASTHMA_EXCL	PGS002016	5161	9317	75055	130338	-0.0158722948114041	0.984253006245514	0.454028982005185	0.77571100341367	2.17213597437083	0	0.0107584063460096	1.01081648609454	0.538269431627227	0.868644771367045	FALSE
C3_PROSTATE	ALCOHOLACUTE10	PGS002016	28	14450	710	204683	-0.297239823789025	0.74286583409803	0.206832686314903	0.779490598540149	2.18036130332843	0	0.00854048784595682	1.0085770618581	0.964005147654713	0.993522404436343	FALSE
C3_PROSTATE	E4_DM2NOCOMP	PGS002016	297	14181	4708	200685	-0.287988969023316	0.7497698628873	5.1167392225836e-05	0.77906798696244	2.17944005207749	0	0.0160728583853391	1.01620272159846	0.781314969873662	0.952186885830709	FALSE
C3_PROSTATE	CD2_BENIGN_COLON_NOS_EXALLC	PGS002016	93	14385	1011	204382	-0.156545533892621	0.855092581122679	0.258529248926594	0.778650246084197	2.17852980101383	0	0.13658590145358	1.1463533469652	0.19520011676414	0.629857816922318	FALSE
C3_PROSTATE	AB1_VIRAL_HEPATITIS	PGS002016	64	14414	890	204503	0.226653718957614	1.25439541937059	0.115799431610204	0.780265740271987	2.18205204756368	0	-0.175561568689224	0.838985740330949	0.160409148064414	0.583386010372627	FALSE
C3_PROSTATE	R18_LOCALIZED_SWELL_MASS_LUMP_SKIN_SUBCU_TISSUE	PGS002016	51	14427	550	204843	0.35164254358375	1.42140034422488	0.0296807430906383	0.780121676971803	2.18173771658685	0	-0.189518687668445	0.827357255374913	0.171891976144784	0.59968567266088	FALSE
C3_PROSTATE	NEURODEGOTH	PGS002016	28	14450	658	204735	-0.404812319397176	0.667102001215939	0.10050868592195	0.779272352953871	2.17988550102025	0	0.115159708086223	1.12205262414003	0.566107808461982	0.880947035586944	FALSE
C3_PROSTATE	L12_DERMATITISECZEMA	PGS002016	686	13792	9237	196156	0.0163456151917289	1.01647993561173	0.72904549952711	0.781262588891907	2.18422830765661	0	-0.0366611766411796	0.964002706655917	0.345891851471204	0.763597325586215	FALSE
C3_PROSTATE	N14_PROSTHYPERPLA	PGS002016	1375	13103	10804	194589	0.102773880360972	1.10824078573522	0.00424059509906035	0.782488026578482	2.18690658403613	0	-0.0402037747406629	0.960593674480153	0.160456298688999	0.583422928679061	FALSE
C3_PROSTATE	J10_VASOALLERRHIN	PGS002016	1200	13278	18115	187278	0.0846855288276487	1.0883747503932	0.0201282314970896	0.783078932320825	2.18819922157047	0	-0.0445826845447364	0.95639651761357	0.146037168157568	0.562117315500636	FALSE
C3_PROSTATE	ASTHMA_HOSPITAL_INFECTIONS	PGS002016	253	14225	3805	201588	-0.0164070698104419	0.983726793060414	0.831447797772331	0.779605240126276	2.18061127773503	0	-0.00656194128915451	0.993459541232887	0.917565384985333	0.984298305353018	FALSE
C3_PROSTATE	I9_CVD_HARD	PGS002016	902	13576	12225	193168	-0.233646438444652	0.791641660478282	3.37019767329897e-08	0.779719765293009	2.1808610269062	0	0.00185323029455493	1.00185494858712	0.957093626422255	0.992165325588901	FALSE
C3_PROSTATE	ST19_INJURI_SHOUL_UPPER_ARM	PGS002016	71	14407	1082	204311	0.0710153644171422	1.07359772094487	0.615008649780426	0.779992223575852	2.18145530151056	0	-0.0970212874047707	0.907536686826848	0.402830710359561	0.800066646631177	FALSE
C3_PROSTATE	E4_HYTHYNAS	PGS002016	56	14422	902	204491	-0.286416266466651	0.750949955591744	0.0715757654260559	0.780394336520065	2.18233266931317	0	-0.147860677036753	0.862551279771241	0.249274145164556	0.689452819354142	FALSE
C3_PROSTATE	H7_CONJUNCTIVITISACUNONATOPIC	PGS002016	359	14119	5484	199909	-0.116248802151082	0.890253698705472	0.0720900418718782	0.780590109892208	2.18275995376307	0	-0.0383080780208421	0.962416395875577	0.467809054709882	0.835859701996742	FALSE
C3_PROSTATE	M13_FIBROBLASTIC	PGS002016	487	13991	5263	200130	0.0296150717561083	1.03005795923065	0.598219426041656	0.779124144152782	2.17956244674397	0	0.0114650061182047	1.01153098119466	0.804967692845089	0.958490365707648	FALSE
C3_PROSTATE	I9_DISVEINLYMPH	PGS002016	749	13729	9491	195902	-0.0312656682957925	0.969218048362305	0.501807932205634	0.776470627635483	2.17378660832143	0	0.0595273199006975	1.06133475614361	0.115963671391611	0.510062600102191	FALSE
C3_PROSTATE	K11_INTESTOTH	PGS002016	1701	12777	21230	184163	0.0160144964620786	1.01614341578382	0.61220790940115	0.780379685003628	2.18230069506443	0	-0.0076540881104852	0.992375129828832	0.765637280500745	0.948060984950005	FALSE
C3_PROSTATE	ILD_FOR_EXCL	PGS002016	74	14404	961	204432	-0.0542270969511309	0.947216971988129	0.713304054373162	0.779209155488292	2.17974774213439	0	0.0569333144572142	1.05858521571201	0.629586924414768	0.905496213086084	FALSE
C3_PROSTATE	G6_NEUINFL	PGS002016	95	14383	1345	204048	0.0911030205636909	1.09538184630115	0.445592149204969	0.780256952650449	2.18203287260036	0	-0.123674497217606	0.883667430281904	0.240478780902716	0.681007889854514	FALSE
C3_PROSTATE	K11_TONGUE	PGS002016	42	14436	548	204845	-0.0013563301111537	0.998644589288815	0.994453792213283	0.779164434361564	2.17965026353907	0	0.129308776259575	1.13804147010768	0.421425977342936	0.810711026396042	FALSE
C3_PROSTATE	M13_ANKYLOSPON_ICD10	PGS002016	67	14411	857	204536	-0.0697323187209152	0.932643437683784	0.672018197656958	0.778666501725822	2.17856521470138	0	0.193101651426039	1.21300609105128	0.129998900577127	0.53654363369538	FALSE
C3_PROSTATE	AB1_OTHER_BACT_INOTHER	PGS002016	159	14319	2075	203318	-0.109882909882494	0.895939034761921	0.282142950252897	0.778254056839129	2.1776668618915	0	0.113777409586229	1.12050268396755	0.155606422342652	0.576669446655058	FALSE
C3_PROSTATE	R18_SYMPTOMS_SIGNS_ABNORMAL_CLINI_LABOR_FINDI_NOT_ELSEW_CLASSIFIED	PGS002016	3224	11254	40879	164514	-0.00309890205076858	0.996905894590139	0.899462827029456	0.780602250778829	2.18278645456506	0	-0.00483718122246425	0.995174499097761	0.8086400419966	0.959301830553014	FALSE
C3_PROSTATE	K11_PULPITIS_2_ONLYAVO	PGS002016	52	14426	849	204544	-0.00891733206393975	0.991122309422021	0.957406113070865	0.779406294625581	2.18017749808325	0	0.0242631540555945	1.02455989951107	0.861598913829136	0.972302595890844	FALSE
C3_PROSTATE	M13_POLYARTHROPATHIES	PGS002016	767	13711	10257	195136	-0.109442792249657	0.896333440115076	0.0144276866928429	0.781490405274036	2.18472596733276	0	-0.0359746896182828	0.964664709206155	0.332600828993888	0.755123336910073	FALSE
C3_PROSTATE	APPENDICITIS_BROAD	PGS002016	291	14187	4073	201320	-0.00156750132746585	0.998433726561084	0.982922250563899	0.779215820317487	2.17976226982919	0	0.0128180739724951	1.01290057761842	0.824637010140124	0.963675384890272	FALSE
C3_PROSTATE	M13_DORSALGIANAS	PGS002016	57	14421	865	204528	-0.128488322632623	0.87942383171362	0.442578800998323	0.779246106748305	2.1798282880481	0	0.0570604689759861	1.0587198281638	0.633517131495476	0.90689516172741	FALSE
C3_PROSTATE	AB1_OTHER_BACTERIAL	PGS002016	238	14240	2938	202455	0.0848905830686941	1.08859794913476	0.26870197649081	0.781095083331704	2.18386246791127	0	-0.09593000944082	0.908527602198374	0.138445125987383	0.55045916482028	FALSE
C3_PROSTATE	ST19_FRACT_SHOUL_UPPER_ARM	PGS002016	41	14437	704	204689	-0.134038305271332	0.874556563835237	0.498509044544341	0.779360850911956	2.18007842497251	0	0.0491776010889654	1.05040688758206	0.760765695252456	0.946813188565301	FALSE
C3_PROSTATE	SPONDYLOARTHRITIS	PGS002016	100	14378	1247	204146	-0.0522349048535787	0.949105891074496	0.692742552603838	0.778484758268204	2.17816931070419	0	0.158270610194462	1.17148316710541	0.130032701406352	0.536580810236092	FALSE
C3_PROSTATE	H8_EXTOTITIS	PGS002016	410	14068	5264	200129	0.0232741998695661	1.02354715756985	0.705160395259269	0.779237594787554	2.17980973351424	0	0.00816680156026003	1.00820024085283	0.868443353093896	0.973821378524846	FALSE
C3_PROSTATE	L12_OTHPIGMENTATION	PGS002016	48	14430	594	204799	0.0585648765826169	1.06031377299732	0.733623298135232	0.779764718551187	2.18095906591857	0	-0.0788523815856118	0.924176339822028	0.57657772600642	0.885776871197356	FALSE
C3_PROSTATE	CD2_BENIGN_RECTUM_EXALLC	PGS002016	68	14410	571	204822	0.33944543164153	1.40416866708768	0.0139800477074583	0.780234204394279	2.18198323572218	0	-0.168312903688396	0.845089361731225	0.183048146051055	0.615224522551733	FALSE
C3_PROSTATE	PULM_PSYCH_COMORB	PGS002016	957	13521	15623	189770	-0.0314387848595939	0.969050275186775	0.442982022309044	0.78092282764299	2.18348631757575	0	-0.0211927602182972	0.979030228299095	0.529529464323384	0.864964359297141	FALSE
C3_PROSTATE	KRA_PSY_ANYMENTAL_SUICID_PREG_NERV	PGS002016	38	14440	881	204512	-0.00910756779614276	0.990933780476825	0.963310597052379	0.779682375828345	2.18077948720427	0	-0.0743846042222648	0.928314591462681	0.654586862505514	0.914286532618433	FALSE
C3_PROSTATE	R18_UNSPE_HAEMATU	PGS002016	412	14066	4748	200645	-0.000330139591933996	0.999669914898144	0.995728024786418	0.779577749286285	2.1805513317233	0	-0.00308285135480675	0.99692189575197	0.951751075079992	0.990743070582045	FALSE
C3_PROSTATE	GOUT	PGS002016	628	13850	8269	197124	-0.0904734378209115	0.913498598092056	0.0657473283851711	0.780655862206877	2.18290348000094	0	-0.0251605822298196	0.97515330716221	0.533339578312987	0.866716542775737	FALSE
C3_PROSTATE	D3_ANAEMIA_IRONDEF	PGS002016	124	14354	1905	203488	-0.257508471819425	0.772975077780465	0.024396329241976	0.778725354867222	2.17869343388103	0	0.0869548123896925	1.09084738581797	0.310548950287477	0.738589391497542	FALSE
C3_PROSTATE	CD2_BENIGN_RECTUM	PGS002016	68	14410	571	204822	0.33944543164153	1.40416866708768	0.0139800477074583	0.780234204394279	2.18198323572218	0	-0.168312903688396	0.845089361731225	0.183048146051055	0.615224522551733	FALSE
C3_PROSTATE	J10_LOWCHRON	PGS002016	1831	12647	27482	177911	-0.0436250138702632	0.957312869223154	0.155386254129025	0.77706062897643	2.17506952375897	0	0.0191072262870833	1.01929093754067	0.445125251292056	0.824113337748738	FALSE
C3_PROSTATE	CD2_BENIGN_SKIN_EXALLC	PGS002016	99	14379	1086	204307	0.224484831433817	1.25167772504761	0.0531766710717364	0.780502729408533	2.18256923147539	0	-0.160956020942382	0.851329510953474	0.125313862205947	0.527454084106924	FALSE
C3_PROSTATE	K11_LIVER	PGS002016	105	14373	1604	203789	-0.0123676979676333	0.987708467687584	0.919633330087417	0.779391069818966	2.18014430555513	0	0.0143384246178187	1.01444171290141	0.885430660495253	0.976575930824738	FALSE
C3_PROSTATE	H7_RETINALDETACH	PGS002016	136	14342	1477	203916	-0.0387166756748704	0.962023235121775	0.713906532259822	0.778978368362099	2.17924474246231	0	0.0530769652951897	1.05451080273137	0.532209852837796	0.866380165986848	FALSE
C3_PROSTATE	AB1_HEPATITIS_OTHER_VIRAL	PGS002016	54	14424	743	204650	0.171797058136511	1.18743682811705	0.290189999151918	0.779764844109278	2.18095933975564	0	-0.0751454339704501	0.927608570720671	0.585215067514688	0.889684843480661	FALSE
C3_PROSTATE	K11_ORAL	PGS002016	412	14066	5665	199728	0.0836888572893184	1.08729053864769	0.164466003797651	0.780717021362136	2.18303698861638	0	-0.0437453847418795	0.957197643573721	0.383526295835493	0.788856755264281	FALSE
C3_PROSTATE	L12_SEBORRKERAT	PGS002016	538	13940	4656	200737	0.193233407915386	1.21316592300461	0.000404341950454691	0.778007286264497	2.17712954408847	0	0.0354286412024366	1.03606371322937	0.416935375286073	0.808178280474067	FALSE
C3_PROSTATE	R18_DYSPHAGIA	PGS002016	87	14391	1090	204303	0.00702440473651889	1.00704913373573	0.956390112869732	0.779338144107308	2.18002892291962	0	0.0293333334461824	1.02976779331944	0.790949276819315	0.954867270103722	FALSE
C3_PROSTATE	Q17_CONGEN_MALFO_DEFORMAT_CHROMOSOMAL_ABNORMALITI	PGS002016	89	14389	1306	204087	0.00151014906467272	1.00151128991398	0.990718652002282	0.779582629291925	2.18056197285206	0	-0.0130626920828084	0.987022254599683	0.897610470149627	0.97960202953399	FALSE
C3_PROSTATE	AB1_SEPSIS	PGS002016	29	14449	541	204852	-0.212509477045746	0.808552653594657	0.340233386029595	0.779777810455425	2.18098761901271	0	-0.109528155123418	0.896256929782397	0.549575732258374	0.873936920823709	FALSE
C3_PROSTATE	I9_STEMI	PGS002016	107	14371	1314	204079	-0.128471640183951	0.879438502778927	0.293236852771731	0.779931506087276	2.18132285304422	0	-0.0413677039079803	0.959476261905179	0.673448565506199	0.919668558596275	FALSE
C3_PROSTATE	KRA_PSY_ALCOH	PGS002016	28	14450	710	204683	-0.297239823789025	0.74286583409803	0.206832686314903	0.779490598540149	2.18036130332843	0	0.00854048784595682	1.0085770618581	0.964005147654713	0.993522404436343	FALSE
C3_PROSTATE	G6_PARKINSON	PGS002016	34	14444	472	204921	-0.248150846072062	0.780242237923714	0.279695379527242	0.77890566365782	2.17908630687734	0	0.230101832358122	1.25872818266238	0.164679413969752	0.589731203999063	FALSE
C3_PROSTATE	J10_SINUSITIS	PGS002016	354	14124	4776	200617	0.0380479451025739	1.03878103614791	0.5602235996732	0.780692214186177	2.18298283430539	0	-0.0488878805809252	0.952287893678667	0.362725379393915	0.775341032047697	FALSE
C3_PROSTATE	L12_CELLULITIS	PGS002016	454	14024	6194	199199	0.00407280646006707	1.00408111160756	0.94401018654151	0.77982093208801	2.18108166878727	0	-0.0101134697356467	0.989937499429649	0.829513111281309	0.964752408013617	FALSE
C3_PROSTATE	NEURODIS	PGS002016	1854	12624	25929	179464	-0.0452894439078043	0.955720814227915	0.137212652117058	0.777136427746665	2.17523439760258	0	0.0182514575443308	1.01841903334394	0.465588713731919	0.834988710142933	FALSE
C3_PROSTATE	L12_HYPERTROPHICSKIN	PGS002016	62	14416	976	204417	-0.175553688046102	0.838992352104205	0.274264681825568	0.779050298282242	2.17940150100036	0	0.103180566693113	1.10869158377599	0.431780037938406	0.816817553500165	FALSE
C3_PROSTATE	F5_ADO	PGS002016	826	13652	13103	192290	-0.0046819760862804	0.995328967278237	0.914875191511332	0.780934016242553	2.18351074786648	0	-0.0255537128911801	0.974770019843572	0.480764778962635	0.842589767828919	FALSE
C3_PROSTATE	K11_FUNCDYSP	PGS002016	242	14236	3502	201891	-0.119677491215475	0.887206522479279	0.132926377776135	0.778893145651871	2.17905902923272	0	0.0342686048036967	1.03486253844854	0.596030433630521	0.89357427381034	FALSE
C3_PROSTATE	F5_ANXIETY	PGS002016	34	14444	469	204924	0.0816984574489818	1.08512854805979	0.701139034578117	0.779365661379069	2.18008891219331	0	0.049217684643381	1.05044899246754	0.765591569733464	0.94803509020581	FALSE
C3_PROSTATE	ST19_INJURI_HEAD	PGS002016	189	14289	3063	202330	0.061716448683186	1.06366069957211	0.487595710804413	0.780274255549385	2.18207062842127	0	-0.0598931463848798	0.941865169905836	0.410930141069293	0.804743868376545	FALSE
C3_PROSTATE	D3_PURPURA_AND3_OTHER_HAEMORRHAGIC	PGS002016	37	14441	532	204861	0.179229507622227	1.19629527154687	0.308063853698484	0.780979672513273	2.1836104411001	0	-0.395064087788065	0.673636865968743	0.0066517746067058	0.106369035986318	FALSE
C3_PROSTATE	ARTHROSIS_COMORB	PGS002016	349	14129	5285	200108	-0.15032853942298	0.860425246369657	0.0246211581575882	0.778120582653473	2.17737621897757	0	0.0542964169915921	1.05579751209914	0.325681267020846	0.749754742743255	FALSE
C3_PROSTATE	J10_INFLUPNEU	PGS002016	410	14068	5583	199810	-0.0114902094583485	0.98857555089064	0.847700378333628	0.780947236630777	2.18353961491708	0	-0.0467841696801079	0.954293340802193	0.335229218823571	0.756970124752583	FALSE
C3_PROSTATE	H7_EYE_ADNEXA	PGS002016	2092	12386	26097	179296	-0.0448634979044476	0.956127986399584	0.120158072262112	0.780846709655948	2.18332012131787	0	-0.0084951977322638	0.991540784495852	0.717666834933169	0.93345673350037	FALSE
C3_PROSTATE	L12_NONIONRADISKIN	PGS002016	305	14173	2911	202482	0.0573279232190291	1.05900302514347	0.408843947922528	0.780337032150192	2.18220761569779	0	-0.0409224403476989	0.959903576848387	0.482622146902949	0.843533729060409	FALSE
C3_PROSTATE	ST19_COMPLICATIO_PROCED_NOT_ELSEW_CLASSIFIED	PGS002016	222	14256	2900	202493	-0.0823792931965655	0.920922592770476	0.337464508679415	0.778648550428822	2.1785261069812	0	0.0544958031268955	1.05600804447266	0.409825589396061	0.804204418778051	FALSE
C3_PROSTATE	RHEU_ARTHRITIS_OTH	PGS002016	97	14381	1227	204166	-0.0586249279284219	0.94306041845574	0.62315102115272	0.780309887628189	2.1821483815191	0	-0.131366579083249	0.876896263636657	0.217741799209045	0.656545679558496	FALSE
C3_PROSTATE	ILD_SYST_AUTO_DISEASES	PGS002016	647	13831	9299	196094	-0.0245049334499418	0.975792874881231	0.61593889669587	0.780155581986761	2.18181168969079	0	-0.0145574946046695	0.985547953413459	0.716825200760477	0.933253665241825	FALSE
C3_PROSTATE	ST19_FRACT_RIBS_STERNUM_THORACIC_SPINE	PGS002016	49	14429	637	204756	0.0735396719472782	1.0763112351875	0.672660315519817	0.779608499562166	2.18061838530928	0	-0.0356760883851497	0.964952802288218	0.802427018321575	0.957874493913826	FALSE
C3_PROSTATE	ILD_DIFF_DG	PGS002016	4987	9491	72148	133245	-0.001902155349903	0.998099652601068	0.928984386191167	0.778204979703685	2.17755999086245	0	0.00382958830158091	1.00383693054446	0.827811657522794	0.964463547040514	FALSE
C3_PROSTATE	L12_INFECT_SKIN	PGS002016	706	13772	10340	195053	-0.0277171615356735	0.972663434531675	0.552022734935705	0.781072928484284	2.18381408530747	0	-0.0309997539108718	0.969475811653454	0.417126576336074	0.808330310846555	FALSE
C3_PROSTATE	D3_ANAEMIA_B12_DEF	PGS002016	16	14462	534	204859	-0.908134785040172	0.40327571886983	0.00105038832977453	0.779724323131713	2.18087096694165	0	-0.260667115524453	0.770537376857979	0.327064097438941	0.750887879050455	FALSE
C3_PROSTATE	N14_UROLITHIASIS	PGS002016	467	14011	5806	199587	0.0291387375403565	1.02956742421905	0.611743992809576	0.78070525201762	2.18301129585317	0	-0.038902675701746	0.961844315414238	0.416084851830607	0.807860386522928	FALSE
C3_PROSTATE	J10_BRONCH	PGS002016	210	14268	3109	202284	-0.0525805544559838	0.948777889690646	0.523204776993304	0.780455007337963	2.18246507723775	0	-0.0669161916381659	0.935273581799019	0.338571396042988	0.758903886748587	FALSE
C3_PROSTATE	AB1_WHOOPCOUGH	PGS002016	89	14389	1142	204251	0.0692795093100551	1.07173572740105	0.563587284885112	0.780404212960438	2.18235422309809	0	-0.144567995780754	0.865396067121269	0.168343206889311	0.594779684133702	FALSE
C3_PROSTATE	Z21_OTHER_SPECIAL_EXAM_INVES_PERSONS_WO_COMPLA_REPOR_DIAGNOSIS	PGS002016	81	14397	915	204478	0.116012718839878	1.12301015542877	0.400038519345173	0.779385521032507	2.18013220843349	0	0.00960643184321248	1.0096527217177	0.926955614744442	0.986319500178598	FALSE
C3_PROSTATE	L12_SKIN_SUBCUTAN	PGS002016	2915	11563	39127	166266	0.0322968924917553	1.03282409751026	0.197821828113522	0.787642569283633	2.19820818969725	0	-0.0400224925960718	0.960767828746596	0.0527095647015987	0.35744764406912	FALSE
C3_PROSTATE	E4_DM1	PGS002016	57	14421	1338	204055	-0.460272156602608	0.631111860871905	0.00401838599361158	0.779333304505528	2.1800183724733	0	0.0216424878129485	1.02187838518059	0.867606946040866	0.973621383831065	FALSE
C3_PROSTATE	T1D_WIDE	PGS002016	57	14421	1338	204055	-0.460272156602608	0.631111860871905	0.00401838599361158	0.779333304505528	2.1800183724733	0	0.0216424878129485	1.02187838518059	0.867606946040866	0.973621383831065	FALSE
C3_PROSTATE	J10_PLEURA	PGS002016	320	14158	4286	201107	-0.0420418129259143	0.958829688259582	0.545060182246737	0.779632082478031	2.18066981125557	0	-0.00511908028593663	0.994893999876565	0.927796425239221	0.986389905521466	FALSE
C3_PROSTATE	R18_OTHER_SYMPTOMS_SIGNS_INVOLVI_URINARY_SYSTEM	PGS002016	164	14314	1685	203708	0.0326413150873147	1.03317988673409	0.73784025231571	0.779801379920619	2.18103902433028	0	-0.0274378332350563	0.972935164905141	0.723403206112637	0.93560593405714	FALSE
C3_PROSTATE	K11_OTHINT	PGS002016	223	14255	2482	202911	0.0573874154045793	1.05906602942205	0.477357582890633	0.780806883246183	2.18323316924757	0	-0.0773747629615204	0.925542929394149	0.230526291453176	0.6711766284871	FALSE
C3_PROSTATE	R18_COUGH	PGS002016	38	14440	511	204882	-0.0604334079747427	0.941356453763976	0.753438029453295	0.779761161777095	2.18095130875366	0	-0.0874339424131018	0.916279396857662	0.578981996356754	0.886960357953161	FALSE
C3_PROSTATE	K11_CHOLECYST	PGS002016	43	14435	737	204656	-0.381106660351892	0.683105025511712	0.0382685548930064	0.779377648992186	2.18011504641239	0	0.0183668617946288	1.01853657001096	0.905516710039477	0.981114022928528	FALSE
C3_PROSTATE	R18_HAEMORRHAGE_RESPI_PASSA	PGS002016	92	14386	1313	204080	-0.137581751265718	0.871463103873199	0.279155993013128	0.78000546016106	2.18148417672064	0	-0.0712451597639905	0.931233563139636	0.503632175313477	0.85315302576679	FALSE
C3_PROSTATE	L12_OTHERCONTACT	PGS002016	55	14423	850	204543	-0.122000392199763	0.885148021347715	0.469058360297484	0.779323514411125	2.1799970299921	0	0.0433502320268191	1.04430357936888	0.739546936064465	0.940482129630698	FALSE
C3_PROSTATE	K11_APPENDACUT	PGS002016	94	14384	1187	204206	0.161335261976561	1.17507886204337	0.218411292727031	0.779134571600836	2.17958517413666	0	0.0543957326691817	1.05590237455161	0.603517203073654	0.896841438393559	FALSE
C3_PROSTATE	M13_ARTHROSIS_OTH	PGS002016	186	14292	2075	203318	-0.0107511828672649	0.989306404536919	0.905020038798062	0.779747036835201	2.18092050316072	0	-0.0175780903341467	0.982575503019718	0.806680794382078	0.958721315503542	FALSE
C3_PROSTATE	Z21_PERSONAL_HISTORY_OTH_DISEA_CONDI	PGS002016	371	14107	4772	200621	-0.133649798107017	0.874896401336264	0.0474949637999805	0.777008139640867	2.17495535880111	0	0.101683530249211	1.1070330738047	0.0601953709461827	0.381535119997433	FALSE
C3_PROSTATE	G6_TIA	PGS002016	60	14418	656	204737	-0.0728019119538977	0.929784991077317	0.654513017590078	0.779153087489044	2.17962553146571	0	0.084511473291879	1.08818532922828	0.52179877417369	0.861735129632119	FALSE
C3_PROSTATE	G6_XTRAPYROTH	PGS002016	46	14432	565	204828	-0.293105479679949	0.745943454670548	0.171822620687898	0.778405740976301	2.17799720446372	0	0.369366020580406	1.44681707159504	0.0199567356285267	0.212634531379085	FALSE
C3_PROSTATE	Z21_ARTIF_OPENI_STATUS	PGS002016	35	14443	540	204853	-0.33585082387386	0.714729718474467	0.144922124865242	0.778937821021307	2.17915638167448	0	0.222272752524436	1.24891197530683	0.173734980669056	0.602373706480824	FALSE
C3_PROSTATE	AB1_OTHER_SUPERF_MYCOSIS	PGS002016	98	14380	1310	204083	0.0238754201332767	1.02416271988757	0.854752576172848	0.778551369443037	2.17831440595339	0	0.133864736541543	1.14323817083689	0.176937576910466	0.606764047981926	FALSE
C3_PROSTATE	CD2_BENIGN_RECTUM_ANAL_EXALLC	PGS002016	70	14408	594	204799	0.329354543955811	1.39007060936371	0.0156162965297282	0.780217637039593	2.18194708633144	0	-0.157855421747245	0.85397323900246	0.206656479342724	0.643192984961826	FALSE
C3_PROSTATE	M13_BONECONTINUITY	PGS002016	25	14453	526	204867	-0.541232501096932	0.582030456946394	0.066853254647476	0.779028434244078	2.17935385100368	0	0.305908075436154	1.35785748035404	0.148314168128117	0.565248726610171	FALSE
C3_PROSTATE	G6_OTHNEU	PGS002016	189	14289	2453	202940	-0.0801116119990949	0.923013321275345	0.3848175537219	0.778359852592345	2.17789726198487	0	0.0897624673908593	1.09391441249791	0.229650629884237	0.670466574320387	FALSE
C3_PROSTATE	AB1_VIRAL_SKIN_MUCOUS_MEMBRANE	PGS002016	1277	13201	20019	185374	-0.0228931235876163	0.977366935663122	0.522406237441895	0.779048044799895	2.17939658976308	0	0.00480160439102844	1.00481315056605	0.870190375869908	0.973938997010105	FALSE
C3_PROSTATE	K11_PERITONITIS	PGS002016	80	14398	938	204455	0.0697833387540605	1.07227583546646	0.610385495456596	0.779328601455668	2.1800081197623	0	0.0292772051766046	1.02970999585719	0.790129497540939	0.954610663373173	FALSE
C3_PROSTATE	H7_CONJUNCTIVITIS	PGS002016	359	14119	5484	199909	-0.116248802151082	0.890253698705472	0.0720900418718782	0.780590109892208	2.18275995376307	0	-0.0383080780208421	0.962416395875577	0.467809054709882	0.835859701996742	FALSE
C3_PROSTATE	I9_OTHPER	PGS002016	143	14335	2162	203231	-0.327802018167853	0.72050565261465	0.00283253058981741	0.778811062243906	2.17888017198214	0	0.0875472430493179	1.0914938287217	0.289224287698734	0.723422711800689	FALSE
C3_PROSTATE	Z21_FOLLOW__EXAM_TREAT_CONDI_OTH_MALIG_NEOPLASMS	PGS002016	241	14237	2752	202641	0.0313473985439087	1.03184390269864	0.690822175813403	0.779677381224408	2.18076859510166	0	-0.011324722710088	0.988739160581211	0.8626387336606	0.972434175768861	FALSE
C3_PROSTATE	E4_DM1NOCOMP	PGS002016	34	14444	976	204417	-0.749994854595869	0.472368983264079	0.000616359225290361	0.779083011312985	2.17947279699481	0	0.131431798373288	1.14046012383426	0.462042559675796	0.833358030479464	FALSE
C3_PROSTATE	M13_ARTHROSIS_POLY	PGS002016	85	14393	889	204504	0.0218347028809618	1.02207482448259	0.86320337867529	0.779861306046577	2.18116972946586	0	-0.0725564401544286	0.930013255087238	0.530254028954121	0.86540657531903	FALSE
C3_PROSTATE	H7_KERATITIS	PGS002016	60	14418	921	204472	-0.165474156718503	0.847491764890162	0.314674668929129	0.779074200168188	2.17945359342902	0	0.107156370718889	1.11310829841611	0.434481368718755	0.818559330030663	FALSE
C3_PROSTATE	M13_SOFTTISSUE	PGS002016	1639	12839	20110	185283	0.0113596551925627	1.01142442108267	0.721742724392845	0.781531441985808	2.18481562314216	0	-0.0181960184829031	0.981968529510446	0.490333857728101	0.84708391870252	FALSE
C3_PROSTATE	R18_SYMPTOMS_SIGNS_INVOLVI_NERVOUS_MUSCULOS_SYSTEMS	PGS002016	45	14433	678	204715	-0.027819892152651	0.972563517349299	0.88154872848372	0.779429491054182	2.18022807100147	0	0.0240511151530814	1.02434267598515	0.884915202626221	0.976514029517538	FALSE
C3_PROSTATE	M13_ARTHRITISNAS	PGS002016	91	14387	1162	204231	-0.0601678545426703	0.941606467395596	0.620234063743046	0.780490904058333	2.1825434219825	0	-0.171417150283943	0.842470063534266	0.119556189729781	0.516719184795339	FALSE
C3_PROSTATE	M13_LOWBACKPAINORANDSCIATICA	PGS002016	166	14312	2251	203142	-0.047662569742287	0.953455457524532	0.634729286232161	0.778378809777548	2.17793854917796	0	0.104676955915976	1.11035185981321	0.197203297352098	0.632324365875806	FALSE
C3_PROSTATE	K11_FISSANAL	PGS002016	143	14335	1973	203420	0.0503154261353076	1.05160274705801	0.624361969586618	0.779556867267083	2.18050579788394	0	-0.00799427647376341	0.992037592774002	0.91901848616913	0.984514144950359	FALSE
C3_PROSTATE	M13_SOFTOVERUSE	PGS002016	305	14173	3988	201405	0.00135002994042759	1.00135094164108	0.984748749288974	0.780174544516149	2.18185306275135	0	-0.0291900810570181	0.971231834146153	0.602459419358279	0.896370661017219	FALSE
C3_PROSTATE	OTHER_ILD_CVD_COMORB	PGS002016	139	14339	1793	203600	-0.061770817881429	0.940098315827591	0.551741262568321	0.779624255249113	2.18065274272057	0	-0.0120986019104783	0.987974291906378	0.886325305428572	0.976915365013633	FALSE
C3_PROSTATE	H7_EYELIDDIS	PGS002016	274	14204	3317	202076	0.0195032366941862	1.01969466729512	0.794758469325391	0.778855572517652	2.17897715669345	0	0.0416247569194213	1.04250321322827	0.522916498907591	0.862302080931628	FALSE
C3_PROSTATE	K11_CHRONGASTR	PGS002016	76	14402	992	204401	-0.229210966481354	0.795160763540402	0.129420340101709	0.778558773278941	2.1783305338955	0	0.171352082085242	1.18690856470714	0.127477616306584	0.531388639011619	FALSE
C3_PROSTATE	COPD_HOSPITAL_ASTHMA_INF	PGS002016	69	14409	766	204627	0.0635742529115916	1.06563860963331	0.667417626147368	0.779272465128152	2.17988574554736	0	0.0674154688145414	1.06973982939996	0.611450211043631	0.899789594079398	FALSE
C3_PROSTATE	IBD_COMORB	PGS002016	5718	8760	76768	128625	-0.0266013437707587	0.97374935540344	0.20042725838608	0.785985753459525	2.19456917900157	0	-0.0165476567428156	0.983588503649354	0.33110326837329	0.754072275372252	FALSE
C3_PROSTATE	ST19_INJURY_POISO_CERTA_OTHER_CONSE_EXTER_CAUSES	PGS002016	1211	13267	18465	186928	-0.0412083441029307	0.959629176039085	0.263010776633397	0.77934086168811	2.18003484733242	0	0.00259671357760259	1.00260008795844	0.929709799642141	0.986612806862726	FALSE
C3_PROSTATE	N14_URETHRAOTH	PGS002016	229	14249	2641	202752	0.0266741646049427	1.02703310450084	0.745647024323818	0.780494103505561	2.18255040492617	0	-0.0594491206851516	0.94228347510921	0.366246317358852	0.777813971161646	FALSE
C3_PROSTATE	N14_PROSTATITIS	PGS002016	195	14283	1725	203668	0.19020098305294	1.20949266075812	0.0360901046007049	0.779636544430685	2.18067954132274	0	-0.0286781937479403	0.971729122663207	0.681646430807275	0.922551889090767	FALSE
C3_PROSTATE	M13_MUSCULOSKELETAL	PGS002016	4415	10063	57911	147482	-0.004837828815821	0.995173854629575	0.825678016182032	0.790337238146942	2.20413962089345	0	-0.0351421095193808	0.965468204285745	0.0515305644090768	0.353740190994685	FALSE
C3_PROSTATE	ST19_COMPLICATIO_CARDIAC_VASCULAR_PROSTHET_DEVICES_IMPLANTS_GRAFTS	PGS002016	41	14437	758	204635	-0.459262524645196	0.631749373347673	0.0199419204415686	0.779200719654928	2.17972935422322	0	0.0910919778124031	1.09536975033865	0.580336469584202	0.887562172434174	FALSE
C3_PROSTATE	Z21_OTHER_ORTHOPA_FOLLOW__CARE	PGS002016	64	14414	1127	204266	-0.22272581847767	0.800334256079241	0.19227379672284	0.778280001655516	2.17772336179132	0	0.293084710008699	1.34055634416162	0.0243934717956779	0.239339421105544	FALSE
C3_PROSTATE	M13_OSTEOMYELITIS	PGS002016	51	14427	711	204682	-0.125254571289616	0.882272272803382	0.485723914395267	0.779397007620746	2.1801572508583	0	0.0341638213285648	1.03475410763646	0.796053058842349	0.956586316857516	FALSE
C3_PROSTATE	OFFICIAL_TILASTOKESKUS	PGS002016	159	14319	3063	202330	-0.185912367908053	0.830346356782037	0.0726943348412133	0.778074715399208	2.17727635099926	0	0.127852141169285	1.13638496572222	0.106668507137574	0.492317507609726	FALSE
C3_PROSTATE	I9_TIA	PGS002016	60	14418	656	204737	-0.0728019119538977	0.929784991077317	0.654513017590078	0.779153087489044	2.17962553146571	0	0.084511473291879	1.08818532922828	0.52179877417369	0.861735129632119	FALSE
C3_PROSTATE	M13_ARTHROPATHIES	PGS002016	2021	12457	25757	179636	-0.00607055850020407	0.993947830111518	0.833119213490235	0.788224164933576	2.19948702986594	0	-0.0599278766093786	0.941832459285064	0.0116863098570375	0.154185102735817	FALSE
C3_PROSTATE	CD2_BENIGN_COLON_NOS	PGS002016	93	14385	1011	204382	-0.156545533892621	0.855092581122679	0.258529248926594	0.778650246084197	2.17852980101383	0	0.13658590145358	1.1463533469652	0.19520011676414	0.629857816922318	FALSE
C3_PROSTATE	ST19_SEQUEL_INJURI_POISO_OTHER_CONSE_EXTER_CAUSES	PGS002016	55	14423	961	204432	0.0756583401138955	1.07859399889436	0.633184093244374	0.779728259427513	2.18087955151178	0	-0.0608543256022976	0.940960303617912	0.651883473737398	0.913599217760211	FALSE
C3_PROSTATE	ASTHMA_OBESITY	PGS002016	44	14434	807	204586	-0.238098110859493	0.788125363643686	0.189063670004253	0.779369059401707	2.18009632019737	0	0.0310143611650137	1.03150031732642	0.824457185640202	0.963675384890272	FALSE
C3_PROSTATE	N14_RENFAIL	PGS002016	286	14192	3098	202295	0.0887869426860934	1.09284779230538	0.212929144355019	0.781162456028272	2.18400960557114	0	-0.0820566339550267	0.921219784899091	0.159957279160277	0.582479137397487	FALSE
C3_PROSTATE	Q17_LVOTO_BROAD	PGS002016	45	14433	569	204824	-0.441670863407582	0.642961222698965	0.0386957707274333	0.77845230923342	2.17809863235919	0	0.300878782645621	1.35104556144312	0.0278802912884324	0.258231502939698	FALSE
C3_PROSTATE	DIABETES_FG	PGS002016	767	13711	11542	193851	-0.244059378892932	0.783441113015718	1.22943593092056e-07	0.775918150785497	2.1725859732356	0	0.0642635005458445	1.0663733517045	0.0842884660725927	0.444740320065031	FALSE
C3_PROSTATE	AB1_PROTOZOAL	PGS002016	53	14425	554	204839	0.176525537500919	1.1930648942664	0.342790019247155	0.778929641218668	2.17913855667826	0	0.191673147440202	1.2112745440707	0.205862552988844	0.642190261742173	FALSE
C3_PROSTATE	ALCOHOLMENTAL	PGS002016	139	14339	2764	202629	-0.175225249958801	0.839267954404259	0.109250913867537	0.778685440993362	2.17860647552156	0	0.0849514366151248	1.08866419619626	0.317214327936515	0.74373750000102	FALSE
C3_PROSTATE	AB1_VIRAL_WARTS	PGS002016	325	14153	4438	200955	0.0499777097898063	1.05124766358348	0.469745290354123	0.779442164749881	2.1802557027237	0	0.00198192135866214	1.00198388666294	0.972243173605835	0.994733592007104	FALSE
C3_PROSTATE	AB1_INTESTINAL_INFECTIONS	PGS002016	245	14233	3548	201845	-0.0569477534224554	0.944643422463071	0.484853876389798	0.778234636901103	2.17762457214663	0	0.0820724859111332	1.08553449293459	0.226225749038442	0.666759104719369	FALSE
C3_PROSTATE	J10_PNEUMOTHORAX	PGS002016	87	14391	1184	204209	0.0909083649198312	1.0951686447937	0.488181409408232	0.779427404018119	2.18022352079161	0	0.0145708623058742	1.01467753479371	0.894685424425206	0.97894219130672	FALSE
C3_PROSTATE	J10_ACUTEUPPERINFEC	PGS002016	694	13784	10519	194874	-0.0955372609887117	0.908884495087813	0.0459796154726552	0.779171688652942	2.17966607541454	0	0.00738654300862946	1.00741389081121	0.850513204758855	0.970022333210692	FALSE
C3_PROSTATE	PAIN	PGS002016	935	13543	13370	192023	0.00155810181311505	1.00155931628442	0.969406940740877	0.781721692287827	2.18523132451672	0	-0.0337129242323667	0.96684902372677	0.314850502934526	0.741846281240822	FALSE
C3_PROSTATE	PNEUMONIA	PGS002016	406	14072	5522	199871	-0.0107144266921187	0.98934276832469	0.858561097001421	0.780930120098054	2.18350224060966	0	-0.0466115731384578	0.954458062747346	0.339009174438939	0.759039575933722	FALSE
C3_PROSTATE	CIRRHOSIS_BROAD	PGS002016	36	14442	703	204690	-0.13616705756547	0.872696829702566	0.5190442881697	0.779347803220051	2.18004998016647	0	0.0612313510792802	1.06314484544529	0.725198495226716	0.936003958444231	FALSE
C3_PROSTATE	H7_LACRIMALSYSTEM	PGS002016	131	14347	1650	203743	-0.128377082133511	0.879521664700985	0.224734507103486	0.779700365592615	2.18081871926606	0	-0.0291109839187298	0.971308658843116	0.752065655698409	0.944397613368853	FALSE
C3_PROSTATE	R18_ABNORMALITI_BREAT	PGS002016	179	14299	2637	202756	-0.0826569594218995	0.920666919167922	0.376134034925292	0.779292584599951	2.17992960413834	0	0.017450108485251	1.01760325111664	0.818197698763001	0.961983915332553	FALSE
C3_PROSTATE	TONGUEABNORMALITY	PGS002016	42	14436	548	204845	-0.0013563301111537	0.998644589288815	0.994453792213283	0.779164434361564	2.17965026353907	0	0.129308776259575	1.13804147010768	0.421425977342936	0.810711026396042	FALSE
C3_PROSTATE	M13_ANKYLOSPON	PGS002016	67	14411	857	204536	-0.0697323187209152	0.932643437683784	0.672018197656958	0.778666501725822	2.17856521470138	0	0.193101651426039	1.21300609105128	0.129998900577127	0.53654363369538	FALSE
C3_PROSTATE	DUODENAL_ULCER_UNSPE_ACUTE_CHRONIC_WO_HAEMORRHAGE_PERFORATION	PGS002016	61	14417	803	204590	-0.0789118247162422	0.924121405519884	0.623750618427271	0.779177989291218	2.1796798087453	0	0.0716458404977655	1.07427481205058	0.570296985984826	0.882856959527251	FALSE
C3_PROSTATE	E4_ENDONUTRMET	PGS002016	1936	12542	27844	177549	-0.243115504051995	0.784180932465206	1.04432642804649e-15	0.774931989096672	2.17044450827202	0	0.0360135119748947	1.03666985385333	0.141700401651244	0.555655356247718	FALSE
C3_PROSTATE	K11_OESOBST	PGS002016	41	14437	487	204906	0.0367104751978657	1.03739262645953	0.84449106324778	0.779480402647113	2.18033907271113	0	0.00799194155020442	1.00802396236105	0.961394822074591	0.993105706472454	FALSE
C3_PROSTATE	E4_LIPOPROT	PGS002016	700	13778	9090	196303	-0.236899047604902	0.789070942598439	1.31892446505684e-06	0.777480784008475	2.17598358217409	0	0.0506372637606204	1.05194124685696	0.181674328860605	0.613017900743331	FALSE
C3_PROSTATE	R18_SYMPTOMS_SIGNS_INVOLVI_SPEECH_VOICE	PGS002016	40	14438	589	204804	-0.287920697867598	0.749821052289722	0.165200321500318	0.779152438717241	2.17962411738658	0	0.124585012832189	1.13267830855829	0.421198451330231	0.81064917660142	FALSE
C3_PROSTATE	R18_HEADACHE1	PGS002016	117	14361	1603	203790	0.219244639702734	1.24513584909475	0.0385956243800414	0.780802842728867	2.18322434787397	0	-0.173378328801889	0.840819448448126	0.0728084480575745	0.417095556758916	FALSE
C3_PROSTATE	J10_CHRONRHINITIS	PGS002016	117	14361	1645	203748	-0.100705739521025	0.904199063792354	0.376389762659877	0.779534244919857	2.18045647028261	0	-0.00457026184456594	0.995440165910193	0.961407307144863	0.993105706472454	FALSE
C3_PROSTATE	I9_MI	PGS002016	582	13896	8204	197189	-0.264842687889357	0.767326650256703	2.86524364902164e-07	0.779931145946263	2.18132206746054	0	-0.00715186562849729	0.992873648102662	0.866028670148949	0.973427826348929	FALSE
C3_PROSTATE	I9_MI_STRICT	PGS002016	582	13896	8204	197189	-0.264842687889357	0.767326650256703	2.86524364902164e-07	0.779931145946263	2.18132206746054	0	-0.00715186562849729	0.992873648102662	0.866028670148949	0.973427826348929	FALSE
C3_PROSTATE	M13_INTERVERTEB	PGS002016	98	14380	1586	203807	-0.213185640285682	0.808006124804904	0.11065039352915	0.778400930926916	2.17798672821481	0	0.158976948309842	1.17231092262109	0.114183913375063	0.506574054515639	FALSE
C3_PROSTATE	PULM_ANXIETY	PGS002016	77	14401	1125	204268	0.0462899924977486	1.04737809871216	0.739481076125705	0.779775309438211	2.18098216433195	0	-0.0494966519849524	0.951708344464986	0.652128344191334	0.913604215999899	FALSE
C3_PROSTATE	VWXY20_COMPLICATIO_MEDICAL_SURGI_CARE	PGS002016	401	14077	5306	200087	-0.137210306580223	0.871786864337567	0.0348120405153959	0.777177498386056	2.17532373770473	0	0.0869189703089912	1.09080828827861	0.0892240594913729	0.4557691490712	FALSE
C3_PROSTATE	VWXY20_UNSPE_FALL	PGS002016	63	14415	1035	204358	-0.0835132322426942	0.919878914529658	0.587138840960476	0.779367231718898	2.18009233567644	0	0.02638487930528	1.02673604189143	0.833640484421921	0.96569201852536	FALSE
C3_PROSTATE	AB1_MEASLES	PGS002016	491	13987	7869	197524	-0.00935627739141459	0.99068735638263	0.866686219851247	0.779410029161965	2.18018564005064	0	0.00220531937202219	1.00220775287735	0.961520145327086	0.993105706472454	FALSE
C3_PROSTATE	K11_APPENDOTH	PGS002016	209	14269	3037	202356	-0.0585566030956392	0.943124855102421	0.494560609093464	0.779465377929802	2.18030631397902	0	0.00360671445788274	1.00361322647912	0.957462921418004	0.992221731231293	FALSE
C3_PROSTATE	AUD	PGS002016	63	14415	1459	203934	-0.286136005232558	0.751160447247988	0.0891076472921971	0.778781989076429	2.17881682595483	0	0.172709055244946	1.18852026103949	0.194522538577422	0.62909508390459	FALSE
C3_PROSTATE	D3_ANAEMIA_IRONDEF_NAS	PGS002016	124	14354	1905	203488	-0.257508471819425	0.772975077780465	0.024396329241976	0.778725354867222	2.17869343388103	0	0.0869548123896925	1.09084738581797	0.310548950287477	0.738589391497542	FALSE
C3_PROSTATE	K11_CHOLELITH	PGS002016	307	14171	3320	202073	0.0492126967110024	1.05044375291207	0.482458393729115	0.779868322693961	2.18118503401843	0	-0.0180502040325347	0.982111725151599	0.749782405598417	0.943840243818347	FALSE
C3_PROSTATE	ST19_FRACT_LOWER_LEG_INCLU_ANKLE	PGS002016	101	14377	1511	203882	-0.000740640385853272	0.999259633820537	0.99538348539396	0.779232347807582	2.17979829612623	0	0.037471414623085	1.03818231982474	0.713897284565834	0.93222409329895	FALSE
C3_PROSTATE	D3_ANAEMIA	PGS002016	306	14172	4551	200842	-0.0859972610534779	0.917596744465121	0.200525115787	0.782724612089745	2.18742403565677	0	-0.128328481920009	0.879564410680392	0.0206371959338664	0.216809177376693	FALSE
C3_PROSTATE	I9_PULMHEART	PGS002016	139	14339	1806	203587	-0.0688928406874296	0.933426700082584	0.507030116658315	0.77962174513601	2.18064726904241	0	-0.0117612013274602	0.988307691249878	0.889628942887106	0.977769066522682	FALSE
C3_PROSTATE	J10_UPPERDIS	PGS002016	1848	12630	26706	178687	0.0639438350951078	1.06603252346478	0.0344094184216704	0.782756773974557	2.18749438846797	0	-0.0259098971734304	0.974422883909547	0.303627642666387	0.73321730935829	FALSE
C3_PROSTATE	R18_POLYURIA	PGS002016	116	14362	1246	204147	0.0114008563913431	1.01146609383978	0.923746414088337	0.779073775262045	2.17945266736599	0	0.0535033003056116	1.05496047345382	0.577152141428816	0.885919909800925	FALSE
C3_PROSTATE	K11_DIAHER	PGS002016	762	13716	8645	196748	0.0198494060578823	1.02004771545296	0.664768799985205	0.777769901289724	2.17661278758411	0	0.0329223320794265	1.03347026863738	0.37644212639344	0.784595129450963	FALSE
C3_PROSTATE	D3_BLOOD_IMMUN	PGS002016	479	13999	6992	198401	-0.0942635245626241	0.910042911978589	0.0944227542870916	0.78089624832451	2.18342828276879	0	-0.0329380686812801	0.967598482383469	0.461463810782287	0.833060940201463	FALSE
C3_PROSTATE	J10_UPPERINFEC	PGS002016	1607	12871	23433	181960	0.00353036260893322	1.00353660167891	0.912414502415766	0.781909210788886	2.18564113424141	0	-0.0221146233882266	0.978128112267038	0.406610523743657	0.802502598704312	FALSE
C3_PROSTATE	J10_CHRONSINUSITIS	PGS002016	238	14240	3157	202236	0.00489928588649656	1.00491130701122	0.951267949452749	0.779227992575334	2.17978880261907	0	0.016902392852688	1.01704604651702	0.799408830489406	0.95735065263785	FALSE
C3_PROSTATE	HYPOT_THYRO_INCL	PGS002016	56	14422	912	204481	-0.297225476636045	0.742876492184252	0.0614847970079525	0.78036215040449	2.18226242963203	0	-0.141952330911822	0.867662616185876	0.26852847976439	0.706239692875418	FALSE
C3_PROSTATE	I9_PHLETHROM	PGS002016	328	14150	4069	201324	-0.0504981460645939	0.950755691310332	0.46867039310482	0.777979456810746	2.17706895660558	0	0.0682940184267078	1.07068006187216	0.227618352366463	0.6681052776323	FALSE
C3_PROSTATE	AB1_RUBELLA	PGS002016	126	14352	2197	203196	0.0109303855904294	1.01099034049931	0.917175253127905	0.780125953946692	2.18174704784424	0	-0.0790858535212373	0.923960595769181	0.391078325129497	0.793397638372302	FALSE
C3_PROSTATE	PDSTRICT	PGS002016	34	14444	472	204921	-0.248150846072062	0.780242237923714	0.279695379527242	0.77890566365782	2.17908630687734	0	0.230101832358122	1.25872818266238	0.164679413969752	0.589731203999063	FALSE
C3_PROSTATE	RHEUMA_ENDPOINTS	PGS002016	1453	13025	18031	187362	-0.0501937961749303	0.951045097738252	0.129575414049616	0.786402931832707	2.19548489679705	0	-0.0648081293894844	0.937247276333555	0.0179978602592288	0.199221947438513	FALSE
C3_PROSTATE	FG_DISVEINLYMPH	PGS002016	686	13792	8525	196868	-0.0361071743251726	0.964536914350528	0.456717121699659	0.776533314563442	2.17392288059714	0	0.0629144313892243	1.06493571026318	0.109137025790018	0.497006527613147	FALSE
C3_PROSTATE	C3_SKIN_EXALLC	PGS002016	553	13925	4729	200664	0.169840160255618	1.18511540763663	0.00135531366579782	0.779476587257175	2.18033075388324	0	-0.00597881160243361	0.994039025924879	0.886591912050321	0.976933693375221	FALSE
C3_PROSTATE	C3_SKIN	PGS002016	553	13925	4729	200664	0.169840160255618	1.18511540763663	0.00135531366579782	0.779476587257175	2.18033075388324	0	-0.00597881160243361	0.994039025924879	0.886591912050321	0.976933693375221	FALSE
C3_PROSTATE	H7_SCLERACORNEA	PGS002016	136	14342	2051	203342	-0.217425161899841	0.804587816490337	0.0519696737820699	0.778379759862575	2.17794061840575	0	0.123270752360312	1.13119065202822	0.161481506992796	0.584928023308376	FALSE
C3_PROSTATE	I9_HEARTFAIL_NS	PGS002016	119	14359	1729	203664	-0.199687091292283	0.818986981145801	0.0828311141970296	0.77977302838911	2.18097718941022	0	-0.0130088323343229	0.987075416801703	0.885616191328225	0.976620194693874	FALSE
C3_PROSTATE	J10_LOWERINF	PGS002016	917	13561	12594	192799	-0.0270600730059911	0.973302770544925	0.509927006802174	0.780814176529016	2.18324909224263	0	-0.0226427010869328	0.977611720983833	0.514762347914351	0.858481033745096	FALSE
C3_PROSTATE	N14_GLOMERULAR	PGS002016	52	14426	801	204592	-0.0880816019237003	0.915686151923021	0.598120413660298	0.779473336179891	2.18032366547098	0	0.00473176667597183	1.00474297916189	0.971409399264828	0.994523404735526	FALSE
C3_PROSTATE	J10_BRONCHITIS	PGS002016	88	14390	1335	204058	-0.199205644333598	0.819381374869288	0.132412088725674	0.779214029886769	2.17975836711936	0	0.0452398370933668	1.04627876627734	0.656114144078876	0.914792426883124	FALSE
C3_PROSTATE	K11_APPENDIX	PGS002016	294	14184	4118	201275	0.00142319840023319	1.00142421162769	0.984389445032911	0.779235796586336	2.17980581378124	0	0.0117459490929206	1.01181520364081	0.838466321088511	0.966296199975836	FALSE
C3_PROSTATE	J10_TONSILLITIS	PGS002016	420	14058	6538	198855	0.0529517027601995	1.05437872030771	0.383059307210917	0.779585437145743	2.18056809555992	0	-0.00276914136293758	0.997234689172426	0.956178719142999	0.991825922445166	FALSE
C3_PROSTATE	JOINTPAIN	PGS002016	116	14362	1884	203509	-0.101916545794933	0.903104916426973	0.367562282632064	0.779563995725297	2.18052134158381	0	-0.00688726388051132	0.993136398966115	0.939349017151325	0.988478446301773	FALSE
C3_PROSTATE	K11_HERING	PGS002016	1157	13321	12296	193097	0.0605627737437694	1.06243428845488	0.106268373172943	0.778300009560502	2.17776693390932	0	0.0136506299578873	1.01374422520012	0.650481806474475	0.913172662896067	FALSE
C3_PROSTATE	DM2_RETINOPATHY	PGS002016	37	14441	469	204924	-0.0209097344008709	0.979307358345374	0.911027135974872	0.779748335720956	2.18092333592913	0	-0.0920349091899762	0.912073309248909	0.559521356594883	0.878193037156089	FALSE
C3_PROSTATE	ACUTE_RESPIRATORY_INFECTIONS	PGS002016	2101	12377	30135	175258	-0.0056652128102093	0.99435080424693	0.843205363769031	0.780991518809492	2.18363630894943	0	-0.010888473759816	0.989170591100821	0.649101888627341	0.912596277225084	FALSE
C3_PROSTATE	FG_CVD	PGS002016	6264	8214	75515	129878	-0.0522658734170874	0.949076499083548	0.0120771888385756	0.777515246207575	2.1760585726457	0	0.00485080851980582	1.00486259273808	0.77285290910131	0.949763021676424	FALSE
C3_PROSTATE	K11_PULPITIS_1	PGS002016	130	14348	1612	203781	0.159672129959951	1.17312617500413	0.133577429701974	0.779774683888064	2.18098080001867	0	-0.0312388909598641	0.969244001787054	0.732564386853614	0.938111685028498	FALSE
C3_PROSTATE	I9_CORATHER	PGS002016	856	13622	10551	194842	-0.194306058605268	0.823405855252031	8.45646719425812e-06	0.779792988069234	2.18102072145172	0	0.00542212865508823	1.00543685499868	0.874760809194177	0.974772570076678	FALSE
C3_PROSTATE	ASTHMA_EOSINOPHIL_SUGG	PGS002016	65	14413	805	204588	0.0496286096898061	1.05088073696978	0.737573775090541	0.779786416897254	2.18100638963656	0	-0.0663321633024389	0.935819967609314	0.595382021747248	0.893326181170747	FALSE
C3_PROSTATE	F5_NEUROTIC	PGS002016	131	14347	1859	203534	0.00976837620895885	1.00981624252762	0.929274433074929	0.779136222588339	2.17958877260751	0	0.0372249658684835	1.03792649261041	0.667042545177437	0.917657667985899	FALSE
C3_PROSTATE	L12_NAILDIS	PGS002016	226	14252	3075	202318	0.0320910931466756	1.0326115648577	0.6944291741372	0.779538996585787	2.18046683110794	0	-0.00317781050839617	0.996827233387155	0.961807327157535	0.993105706472454	FALSE
C3_PROSTATE	K11_PULC	PGS002016	59	14419	699	204694	-0.00588580287601251	0.994131484528355	0.972037617968893	0.779356690112975	2.1800693541233	0	0.0329828291953881	1.0335327924993	0.804373641267156	0.958456290327932	FALSE
C3_PROSTATE	N14_OTHDISMALEGEN	PGS002016	511	13967	6329	199064	0.118343966589257	1.12563122431955	0.0291971912149804	0.780449922148123	2.18245397901673	0	-0.0272780123564659	0.973090672684371	0.533675368201194	0.866791556934004	FALSE
C3_PROSTATE	G6_ROOTPLEXOTHUNS	PGS002016	48	14430	826	204567	-0.167896880672606	0.845441011498231	0.335091970315166	0.779661886282026	2.18073480447973	0	-0.0424618463604713	0.95842703230287	0.764188221193353	0.94770684490057	FALSE
C3_PROSTATE	J10_LARYNGITIS	PGS002016	47	14431	666	204727	-0.161226483206412	0.851099289581007	0.389457827163117	0.779482868425182	2.18034444895003	0	0.0170653878084025	1.01721183340318	0.907008114736137	0.981672690632361	FALSE
C3_PROSTATE	L12_PAPULOSQUAMOUS	PGS002016	353	14125	5811	199582	-0.129763103591066	0.878303473216111	0.0451088144811492	0.779661107147768	2.18073310539519	0	-0.0122624832986541	0.98781239457428	0.822694251909552	0.963256416077611	FALSE
C3_PROSTATE	M13_SOFTTISSUENAS	PGS002016	59	14419	982	204411	-0.206396788398811	0.813510220816571	0.180937721989727	0.779455194721782	2.18028411157932	0	-0.0266089294832499	0.973741968848808	0.857585372141955	0.97158892959377	FALSE
C3_PROSTATE	G6_CPETAL	PGS002016	65	14413	940	204453	-0.17351614259875	0.840703579911785	0.307278605477409	0.778605200332868	2.17843166971237	0	0.185087713212891	1.20332398291157	0.125275690124664	0.527454084106924	FALSE
C3_PROSTATE	J10_ASTHMA_INCLAVO	PGS002016	1465	13013	22476	182917	-0.0299975063407466	0.97044795351201	0.37702557877791	0.777141125309086	2.17524461592594	0	0.0233257965979728	1.02359997061703	0.399292503081863	0.79819428417118	FALSE
C3_PROSTATE	M13_OTHERBONE	PGS002016	87	14391	1271	204122	0.102355131292568	1.10777680809051	0.442826430086773	0.779515428683407	2.18041544268409	0	-0.00596655712882945	0.994051207424522	0.956492187206541	0.991989489736376	FALSE
C3_PROSTATE	K11_CONSTIPATION	PGS002016	98	14380	1240	204153	0.026624612161716	1.02698221376213	0.829226132187598	0.779797248234873	2.18103001298105	0	-0.0419020065325713	0.958963748151125	0.66995354694692	0.918464318418122	FALSE
C3_PROSTATE	G6_XTRAPYR	PGS002016	89	14389	1215	204178	-0.301466549953482	0.739732570029677	0.0419466739812099	0.777667294476493	2.17638946373981	0	0.296799796383349	1.34554588932714	0.00578577178096272	0.0971393052283783	FALSE
C3_PROSTATE	R18_ABNORMAL_FINDI_DIAGNOST_IMAGI_FUNCTION_STUDI_WO_DIAGNOSIS	PGS002016	133	14345	1753	203640	0.0290156587968709	1.02944071415196	0.78529864918207	0.78024869837035	2.18201486156418	0	-0.0731594594701102	0.929452608188025	0.383925035942045	0.789161176521389	FALSE
C3_PROSTATE	AB1_MALARIA_NOS	PGS002016	47	14431	480	204913	0.115352359043303	1.12226880947545	0.573206740647399	0.778819256649303	2.17889802668274	0	0.245719101182666	1.27854038261456	0.127287646906002	0.531100725737824	FALSE
C3_PROSTATE	E4_OBESITY_HYPER	PGS002016	349	14129	5298	200095	-0.152795030215071	0.858305630503282	0.0223507316130165	0.778097805203026	2.17732662446346	0	0.0550669153191523	1.05661131579339	0.318749650725277	0.745000403323547	FALSE
C3_PROSTATE	COPD_MULTIMORB	PGS002016	60	14418	872	204521	-0.232925644621521	0.79221247659294	0.155854922058316	0.778973899416372	2.17923500355759	0	0.131559487319914	1.14060575728384	0.349829621458704	0.766314700506304	FALSE
C3_PROSTATE	ASTHMA_CHILD	PGS002016	519	13959	8592	196801	0.0384154267715175	1.03916283928527	0.478268030097705	0.780165583309924	2.1818335108037	0	-0.0188098800297697	0.98136592176773	0.677845968220172	0.921252321513463	FALSE
C3_PROSTATE	L12_SKINSUBCUTISNAS	PGS002016	87	14391	1277	204116	-0.101564164493142	0.903423209790098	0.429607357099157	0.779921136012467	2.18130023268034	0	-0.0625443528892409	0.939371398053932	0.552420067752603	0.875029347322014	FALSE
C3_PROSTATE	N14_OBSTRUREFLUROPATH	PGS002016	52	14426	671	204722	0.030908629291191	1.03139126063051	0.850490074084249	0.779893173127641	2.18123923808596	0	-0.108330768790372	0.897330738334562	0.434215122677425	0.818299685979074	FALSE
C3_PROSTATE	VWXY20_SURGI_OPERA_OTHER_SURGI_PROCED_CAUSE_ABNORMAL_REACTION_PATIENT_COMPLICATION_WO_MENTION_MISAD_TIME_PROCED	PGS002016	297	14181	3961	201432	-0.1450273307086	0.864998651761585	0.052637914689598	0.778059369521743	2.17724293903954	0	0.0732058315381258	1.07595197897482	0.214533328815429	0.652628714118367	FALSE
C3_PROSTATE	SPONDYLOPATHY_FG	PGS002016	74	14404	964	204429	-0.10410240959526	0.901133008028998	0.50239344898421	0.778640953764059	2.17850955751155	0	0.175717021812885	1.19210067242931	0.143589646656893	0.558559488375869	FALSE
C3_PROSTATE	K11_OTHDIG	PGS002016	195	14283	2829	202564	-0.149805401858944	0.860875484895152	0.10396439373847	0.777466441763258	2.17595237390777	0	0.148045307229939	1.1595654318705	0.0396455546139768	0.310239449206316	FALSE
C3_PROSTATE	K11_DISLIVOTH	PGS002016	68	14410	921	204472	0.0403276342728061	1.04115183534213	0.796216056844281	0.779246650608073	2.17982947356933	0	0.0528917622809677	1.054315522236	0.673654303422961	0.919729828112955	FALSE
C3_PROSTATE	G6_EPLEPSY	PGS002016	124	14354	2419	202974	-0.330178628168065	0.718795324871479	0.00525460683638201	0.778713414747281	2.17866742017542	0	0.10295851280158	1.10844542182692	0.26600194980187	0.703829268329942	FALSE
C3_PROSTATE	CD2_BENIGN_MELANOCYTIC	PGS002016	70	14408	900	204493	0.0802254857115674	1.08353136097153	0.596747984387869	0.779281003906808	2.1799043591887	0	0.0474256157827214	1.04856820129543	0.704643730300969	0.929465274995102	FALSE
C3_PROSTATE	CHOLELITH_BROAD	PGS002016	321	14157	3615	201778	0.00490041179966251	1.00491243845473	0.943235333331194	0.779454422520374	2.18028242796151	0	0.00149738502947537	1.00149850667021	0.978397822224959	0.995907028767818	FALSE
C3_PROSTATE	COPD_EARLYANDLATER	PGS002016	318	14160	4228	201165	-0.103109608610392	0.902028098016457	0.134719193497162	0.778909577928405	2.17909483642746	0	0.0244630864501475	1.02476476270386	0.657576827985967	0.915012994754271	FALSE
C3_PROSTATE	ST19_SUPERF_INJURY_HEAD	PGS002016	41	14437	499	204894	0.369600998325682	1.44715708135415	0.0378792717438576	0.77979628816387	2.18102791903838	0	-0.0865127662522603	0.917123840475669	0.572742691562997	0.884300343425331	FALSE
C3_PROSTATE	L12_ABSCESS_CUT	PGS002016	49	14429	797	204596	0.0535334199545576	1.05499224897146	0.740054928364761	0.780122360515644	2.18173920790074	0	-0.161630524413296	0.850755479858191	0.233103481952419	0.674167065180175	FALSE
C3_PROSTATE	K11_GULC	PGS002016	244	14234	3180	202213	-0.0276816714005681	0.972697955100945	0.724214248211837	0.779165623271321	2.17965285494808	0	0.0191845890057013	1.01936979570896	0.76812866625408	0.948578824170034	FALSE
C3_PROSTATE	N14_OTHPENIS	PGS002016	104	14374	1126	204267	0.133248116803434	1.14253344491168	0.271371632420843	0.779468489825828	2.18031309887613	0	0.00389359495378741	1.00390118484207	0.969460759860864	0.994234612770456	FALSE
C3_PROSTATE	Z21_ACQUI_ABSENCE_ORGANS_NOT_ELSEW_CLASSIFIED	PGS002016	78	14400	1183	204210	-0.225800755687631	0.797877058295381	0.108319473936738	0.779969571678259	2.18140588796812	0	-0.0508298067065085	0.950440415352651	0.645340899361729	0.911379758403813	FALSE
C3_PROSTATE	N14_URETHRITISANDURSYNDR	PGS002016	41	14437	539	204854	0.0736352685126944	1.0764141317631	0.716459872241203	0.779287812134613	2.17991920052469	0	0.0570597759714009	1.05871909446636	0.704881916123653	0.92962218138038	FALSE
C3_PROSTATE	G6_NERPLEX	PGS002016	483	13995	6258	199135	0.0285679096578263	1.02897988613387	0.608028593319056	0.779752281726076	2.18093194188076	0	-0.00729939649226782	0.992727179400335	0.874201853916796	0.974585294989157	FALSE
C3_PROSTATE	VWXY20_SEQUEL_EXTER_CAUSES_MORBIDI_MORTA	PGS002016	29	14449	660	204733	-0.115658751659611	0.89077914834359	0.570960729698238	0.780246425031698	2.18200990111109	0	-0.238396791548011	0.787890000968327	0.138806147336808	0.551092166918124	FALSE
C3_PROSTATE	AB1_EBV	PGS002016	100	14378	1488	203905	0.141329822423418	1.15180447628703	0.252856968699689	0.779613373434849	2.18062901339156	0	-0.0193984911131729	0.980788448879447	0.850339395519521	0.969983616586872	FALSE
C3_PROSTATE	J10_RESPIRATORY	PGS002016	4949	9529	71661	133732	-0.00134665601691287	0.998654250317415	0.949765987670931	0.779006827697719	2.17930676320237	0	0.00144448009465283	1.00144552385853	0.934730190984027	0.987416666361523	FALSE
C3_PROSTATE	H7_CHALAZION	PGS002016	55	14423	648	204745	0.255522360121074	1.29113588264981	0.114989218330108	0.779502385476701	2.18038700326024	0	0.0261563123023243	1.02650139072929	0.856546712990238	0.971287257887213	FALSE
C3_PROSTATE	AB1_ZOSTER	PGS002016	260	14218	3491	201902	-0.032349136736639	0.96816849987361	0.66021493242567	0.780817938842933	2.18325730632653	0	-0.0743614387548494	0.928336096553188	0.236062586807529	0.67641660585944	FALSE
C3_PROSTATE	I9_VHD	PGS002016	120	14358	1521	203872	-0.177508697223205	0.837353716651909	0.126893633339939	0.778407911356313	2.17800193155045	0	0.123570247164017	1.13152948848785	0.166589575395665	0.592373584565096	FALSE
C3_PROSTATE	M13_SPONDYLOPATHY	PGS002016	635	13843	7282	198111	0.0246131363621964	1.02491854010323	0.610260984281083	0.781654429527344	2.18508434476873	0	-0.0516269448234779	0.94968308495823	0.213609045029006	0.651570365070524	FALSE
C3_PROSTATE	AB1_MYCOSES	PGS002016	876	13602	11551	193842	0.0326790434495106	1.03321886765441	0.441490314996385	0.779712688355057	2.18084559314265	0	-0.00391810332420713	0.996089562427618	0.908793572882745	0.982112498034112	FALSE
C3_PROSTATE	J10_VOCALLARYNX	PGS002016	253	14225	3843	201550	-0.0283154812337917	0.972081644904609	0.718156801503955	0.778412569220118	2.17801207641044	0	0.0633428522261181	1.06539204865687	0.321524546469316	0.746656076441004	FALSE
C3_PROSTATE	N14_GENITOURINARY	PGS002016	3280	11198	35072	170321	0.11302368955136	1.11965845684093	3.92162688242698e-06	0.787046460690516	2.19689820938996	0	-0.0374050424513615	0.96328588464426	0.0590656987099861	0.378079843236466	FALSE
C3_PROSTATE	AB1_SCABIES	PGS002016	36	14442	666	204727	-0.356983205469774	0.699784250183664	0.123083169159735	0.778645423330268	2.17851929452601	0	0.309549529169181	1.3628110692033	0.048017532060026	0.342138474510808	FALSE
C3_PROSTATE	D3_IMMUNEMECHANISM	PGS002016	52	14426	705	204688	-0.0984154421257612	0.906272321835439	0.600074894183194	0.778686511939012	2.17860880869194	0	0.197398772097332	1.21822973988624	0.132703836550151	0.541062163826077	FALSE
C3_PROSTATE	L12_URTICARIAERYTHEMA	PGS002016	172	14306	2288	203105	0.100493145883205	1.10571606297107	0.26124769116591	0.780688319697491	2.18297433272	0	-0.099223341815357	0.905540440391143	0.194118006482945	0.628596604103001	FALSE
C3_PROSTATE	FEMINGHER_BILATERAL	PGS002016	71	14407	713	204680	0.14676432724019	1.15808100272047	0.282524975981957	0.780096560679987	2.18168292011384	0	-0.114490467025391	0.891820440079213	0.31707492678721	0.743608555781272	FALSE
C3_PROSTATE	L12_FOLLICULARCYST	PGS002016	306	14172	3881	201512	0.149980695207748	1.16181181397609	0.0292887136675931	0.781625159835354	2.18502038895897	0	-0.10364675211554	0.901543709586842	0.0725462394805112	0.416535928168934	FALSE
C3_PROSTATE	R18_DIZZI_GIDDI	PGS002016	82	14396	913	204480	0.0621622266235067	1.06413496174792	0.654654588683558	0.779671420475095	2.1807555961255	0	-0.0369942825996757	0.963681645087053	0.748240120678514	0.94328914911231	FALSE
C3_PROSTATE	M13_JOINTOTH	PGS002016	224	14254	3251	202142	-0.00272448275110198	0.997279225283772	0.97313824663166	0.779774260267255	2.18097987611001	0	-0.0174213510325674	0.98272952328801	0.791427362550694	0.955087085515964	FALSE
C3_PROSTATE	Z21_FIT_ADJ_OTH_DEVICES	PGS002016	82	14396	1140	204253	-0.195334909000842	0.822559129463909	0.148072172094683	0.780745275649483	2.18309866964212	0	-0.150528879487965	0.860252885985806	0.167857256838373	0.594437155405247	FALSE
C3_PROSTATE	C_STROKE	PGS002016	342	14136	4350	201043	-0.163168383163303	0.849448143606277	0.0182490548289255	0.777813005175071	2.17670661007419	0	0.0729388544346214	1.07566476277375	0.1879630516893	0.621385520354619	FALSE
C3_PROSTATE	D3_SARCOIDOSIS	PGS002016	45	14433	604	204789	-0.13079071862302	0.877401378946616	0.527863873910395	0.778668187809379	2.17856888794747	0	0.234187179774456	1.2638810430369	0.0978482440086816	0.47480134781594	FALSE
C3_PROSTATE	BLEEDING	PGS002016	281	14197	3768	201625	-0.12459454592057	0.882854787101799	0.108883756692533	0.777244031143277	2.17546847280561	0	0.116206612771162	1.12322792139374	0.0535529464048623	0.360420044632928	FALSE
C3_PROSTATE	I9_RHEUFEV	PGS002016	50	14428	911	204482	-0.593341764715813	0.552477945123324	0.00107158873981197	0.778831818456156	2.17892539775082	0	0.162636479085662	1.1766088899966	0.258634882900698	0.697094710346733	FALSE
C3_PROSTATE	AB1_SEPSIS_EXPLICIT	PGS002016	34	14444	551	204842	0.00779184288504324	1.00782227829076	0.967746718510398	0.780162432498337	2.18182663626823	0	-0.258209777157243	0.772433176273837	0.123116026695109	0.523697713942041	FALSE
C3_PROSTATE	C3_BLADDER	PGS002016	81	14397	673	204720	0.14273543558155	1.1534246061857	0.302135242220618	0.779635904810029	2.1806781465155	0	-0.0358807120251427	0.964755370333704	0.736292133280044	0.939591113923221	FALSE
C3_PROSTATE	R18_SYMPTOMS_SIGNS_INVOLVI_DIGES_SYSTEM_ABDOMEN	PGS002016	830	13648	11002	194391	0.0165736126152571	1.01671171683987	0.702887553538892	0.780015330550719	2.18150570892576	0	-0.00910488391213116	0.990936440031724	0.798676519651453	0.957103283935738	FALSE
C3_PROSTATE	I9_CVD	PGS002016	6637	7841	80886	124507	-0.04528145209846	0.955728452196969	0.0286162913126	0.781196249767577	2.1840834126695	0	-0.00343126043290067	0.996574619613932	0.837250913653175	0.966240735201603	FALSE
C3_PROSTATE	H7_REFRAACCOMMODIS	PGS002016	85	14393	953	204440	0.231549718990981	1.26055199839305	0.063272593618714	0.779992870509038	2.18145671276684	0	-0.0739704465381106	0.928699139710357	0.501243357012492	0.85211528928854	FALSE
C3_PROSTATE	RHEUMA_OTHER_WIDE	PGS002016	42	14436	591	204802	-0.253932959010537	0.775743806935614	0.200335867492128	0.779239029939602	2.17981286187488	0	0.0912223013642629	1.09551251211752	0.555358745720601	0.876384328318509	FALSE
C3_PROSTATE	HERING_BILATERAL	PGS002016	71	14407	710	204683	0.151942694896776	1.16409352602104	0.265973298297039	0.780111959227419	2.18171651512043	0	-0.117816561574141	0.888859088572649	0.303586201129862	0.733204755726443	FALSE
C3_PROSTATE	M13_DEFORMACQ	PGS002016	47	14431	709	204684	-0.126992160492062	0.880740577142838	0.510171232425523	0.779000503223834	2.17929298027724	0	0.156785265407665	1.1697444023426	0.292404093808031	0.726164356819417	FALSE
C3_PROSTATE	M13_CHRONDROPATHIES	PGS002016	59	14419	893	204500	0.122768011501208	1.13062209919736	0.446617525153359	0.779482729980808	2.18034414709363	0	-0.00107149095806562	0.998929082883397	0.99335191844001	0.998876588582008	FALSE
C3_PROSTATE	K11_OTHDISSTOMDUOD	PGS002016	128	14350	1782	203611	-0.112323867275929	0.893754752705216	0.311726150319684	0.778952893450392	2.17918922710204	0	0.0665895001793792	1.06885662265384	0.49025369076554	0.847070692102449	FALSE
C3_PROSTATE	ST19_FRACT_SKULL_FACIAL_BONES	PGS002016	56	14422	952	204441	0.063437241057439	1.06549261451331	0.706862378907092	0.779209080007589	2.1797475776055	0	0.0897113075043411	1.09385844939225	0.522727491754682	0.86216821353481	FALSE
C3_PROSTATE	I9_DVTANDPULM	PGS002016	201	14277	2430	202963	0.0179746484177309	1.01813716467452	0.833853805845576	0.780063476827697	2.18161074283233	0	-0.0417041311578629	0.959153522237312	0.560940575421083	0.878564738212861	FALSE
C3_PROSTATE	D3_NUTRIANAEMIA	PGS002016	143	14335	2419	202974	-0.347574089821923	0.70639967496457	0.000962889984010459	0.779076972904585	2.1794596364877	0	0.0505040208999835	1.0518010925335	0.536821755455572	0.868182031329502	FALSE
C3_PROSTATE	IBD_INFECTIONS	PGS002016	89	14389	1059	204334	-0.0375035702002437	0.963190978930015	0.788242050651701	0.778701535465929	2.17864153932588	0	0.144977417726443	1.15601346456097	0.199996441555059	0.635572941590695	FALSE
C3_PROSTATE	M13_ROTATORCUFF	PGS002016	62	14416	614	204779	0.00607346550973561	1.00609194639678	0.969712950965667	0.779392932579454	2.18014836664558	0	0.0201598629907711	1.02036444550108	0.870630977775593	0.97396532948817	FALSE
C3_PROSTATE	VWXY20_SUICI_OTHER_INTENTI_SELF_H	PGS002016	38	14440	881	204512	-0.00910756779614276	0.990933780476825	0.963310597052379	0.779682375828345	2.18077948720427	0	-0.0743846042222648	0.928314591462681	0.654586862505514	0.914286532618433	FALSE
C3_PROSTATE	K11_DISORD_TEETH	PGS002016	44	14434	574	204819	0.0980391046410991	1.10300591691569	0.584315753387659	0.779896770161286	2.18124708409099	0	-0.117704786463038	0.888958446448794	0.409810918018562	0.804204418778051	FALSE
C3_PROSTATE	G6_SLEEPDISOTH	PGS002016	298	14180	4375	201018	-0.0194950411318278	0.980693758307673	0.777414740031148	0.780899789958072	2.18343601568537	0	-0.0701811506241503	0.932224931481102	0.233999776057569	0.674700356340825	FALSE
C3_PROSTATE	L12_PRURITUS	PGS002016	170	14308	2089	203304	-0.0195159272705762	0.98067327561567	0.837282428194743	0.779464185661884	2.1803037144713	0	0.00289064355373498	1.00289482549234	0.969457042718601	0.994234612770456	FALSE
C3_PROSTATE	R18_SYMPTOMS_SIGNS_INVOLVI_SKIN_SUBCU_TISSUE	PGS002016	118	14360	1514	203879	0.147540118375435	1.15897978028303	0.186918849213388	0.779792397846535	2.18101943416417	0	-0.0386153256310576	0.96212074115984	0.685366086893395	0.923198297281574	FALSE
C3_PROSTATE	R18_SYMPTOMS_SIGNS_INVOLVI_COGNITION_PERCEP_EMOTIONAL_STATE_BEHVI	PGS002016	126	14352	1630	203763	-0.0314319425267845	0.969056905773951	0.781024281197482	0.779565332259011	2.18052425592604	0	-0.00642659966263975	0.99359400676226	0.944351436962126	0.989532721124397	FALSE
C3_PROSTATE	H7_VISUDISTURB	PGS002016	151	14327	2167	203226	-0.0877539546145149	0.915986223182843	0.370777916764057	0.779879756393196	2.18120997317466	0	-0.0333334223402448	0.967216014393092	0.676400726510837	0.920624139702107	FALSE
C3_PROSTATE	J10_CHRONTONSADEN	PGS002016	25	14453	476	204917	0.0509920670255231	1.05231454526566	0.843251428208929	0.779454406421982	2.18028239286247	0	0.0215744848124082	1.02180889674695	0.918527702367802	0.984421852238666	FALSE
C3_PROSTATE	AB1_VIRAL_CNS	PGS002016	39	14439	470	204923	0.0209506562841225	1.02117166198998	0.91898055159308	0.779345773822802	2.18004555598352	0	0.0513522601751045	1.05269365002744	0.749682958474255	0.943840243818347	FALSE
C3_PROSTATE	K11_ENERCOLNONINF	PGS002016	415	14063	5431	199962	0.0683725001498827	1.07076409398583	0.258393306181119	0.781122203191715	2.18392169475879	0	-0.0567959770510778	0.944786807894963	0.24871263180368	0.688883369813337	FALSE
C3_PROSTATE	H8_PERFORATION	PGS002016	37	14441	562	204831	-0.141568090330874	0.867996071433003	0.492828610390027	0.779560587289316	2.18051390942908	0	-0.0186767456675004	0.9814965839915	0.912042512471257	0.982923469861168	FALSE
C3_PROSTATE	IBD_BACT_INTEST_INFECTIONS	PGS002016	56	14422	736	204657	-0.141080197643156	0.868419663694604	0.4304362918872	0.778992592199426	2.17927573990548	0	0.141457654817289	1.15195172362179	0.316396973892887	0.743325811537526	FALSE
C3_PROSTATE	E4_HYPERLIPNAS	PGS002016	88	14390	1411	203982	-0.485773840044819	0.615220929918891	0.000527023855052646	0.779315552576969	2.17997967328638	0	0.0794392165554679	1.08267974852491	0.439326565136976	0.820851146955614	FALSE
C3_PROSTATE	R18_MALAI_FATIG	PGS002016	38	14440	481	204912	0.0852503669549179	1.08898967960036	0.669177475804828	0.779468317430397	2.18031272300015	0	0.00246920054693218	1.00247225153325	0.986842291421988	0.997340292333335	FALSE
C3_PROSTATE	Z21_PERSONAL_HISTORY_RISK__NOT_ELSEW_CLASSIFIED	PGS002016	26	14452	656	204737	-0.262448497240567	0.769165977518773	0.246485703116235	0.779489893101603	2.18035976521807	0	-0.0541345484116362	0.947304639592163	0.800158636310475	0.957499108085816	FALSE
C3_PROSTATE	H7_IRIDOCYCLITIS	PGS002016	50	14428	790	204603	-0.341459466275677	0.710732275662135	0.0699176315198423	0.778738205343317	2.17872143130881	0	0.208161459898908	1.23141197715205	0.130117264532537	0.536717336883456	FALSE
C3_PROSTATE	Z21_EXAM_OBSER_OTH_REASO	PGS002016	54	14424	764	204629	-0.0339381374980166	0.966631301018687	0.845956375294709	0.779048069786721	2.17939664421929	0	0.10857927223789	1.11469326926603	0.406499920905765	0.802502598704312	FALSE
C3_PROSTATE	H8_EXTERNAL	PGS002016	896	13582	11550	193843	-0.0277966128489058	0.972586158214362	0.512183848353333	0.777624375379496	2.17629605707379	0	0.0297889738433469	1.03023710403612	0.385577690566097	0.790354670616156	FALSE
C3_PROSTATE	N14_MALEINFERT	PGS002016	25	14453	520	204873	-0.0830566779097609	0.920298985119088	0.732212022250339	0.779700029504226	2.18081798631833	0	-0.118145729075213	0.888566553196869	0.568399625379633	0.881886184384519	FALSE
C3_PROSTATE	SMOKING	PGS002016	298	14180	5462	199931	-0.286687467135219	0.750746325075341	0.000126331844562624	0.77745988106181	2.17593809818071	0	0.100069195985292	1.10524739411213	0.0976345440006045	0.474118828737538	FALSE
C3_PROSTATE	R18_ABNORMAL_WEIGHT_LOSS	PGS002016	57	14421	822	204571	-0.114527346544731	0.89178755077652	0.490565709701971	0.779228274628427	2.17978941743533	0	0.0696970267048946	1.07218328913582	0.614503954793396	0.90084630430734	FALSE
C3_PROSTATE	K11_PULPITIS_2	PGS002016	177	14301	2388	203005	0.100122838146124	1.10530668356079	0.27475346286399	0.779592487287079	2.18058346892738	0	-0.00569014410435624	0.994326014103571	0.94176431150959	0.989012493095	FALSE
C3_PROSTATE	M13_GOUT	PGS002016	628	13850	8269	197124	-0.0904734378209115	0.913498598092056	0.0657473283851711	0.780655862206877	2.18290348000094	0	-0.0251605822298196	0.97515330716221	0.533339578312987	0.866716542775737	FALSE
C3_PROSTATE	M13_CERVICDISC	PGS002016	54	14424	784	204609	-0.128369544010479	0.879528294668492	0.435374477702973	0.779385845951969	2.18013291680099	0	0.0225918423273799	1.02284897068073	0.871528926037943	0.974135956837148	FALSE
C3_PROSTATE	J10_ASTHMA_MAIN	PGS002016	1465	13013	22476	182917	-0.0299975063407466	0.97044795351201	0.37702557877791	0.777141125309086	2.17524461592594	0	0.0233257965979728	1.02359997061703	0.399292503081863	0.79819428417118	FALSE
C3_PROSTATE	AB1_BACT_INTEST_OTH	PGS002016	57	14421	742	204651	-0.161347831614958	0.850996016302852	0.37166701456137	0.77884565214045	2.17895554052536	0	0.179764003121766	1.19693485689815	0.200335962857682	0.635922558129915	FALSE
C3_PROSTATE	H7_EYELIDINFLAMMATION	PGS002016	59	14419	865	204528	-0.233484546006437	0.791769831651582	0.165455558292033	0.778854883850574	2.17897565610414	0	0.156335138922613	1.1692179878918	0.245662949661453	0.685783032546928	FALSE
C3_PROSTATE	R18_ABNORMAL_BLOOD_P_READI_WO_DIAGNOSIS	PGS002016	51	14427	512	204881	0.273096427501503	1.31402694705126	0.07764799717766	0.780677226710199	2.18295011714778	0	-0.327175626920117	0.720957112429869	0.0160939993687273	0.187503921129683	FALSE
C3_PROSTATE	J10_COPDNAS_INCLAVO	PGS002016	318	14160	4228	201165	-0.103109608610392	0.902028098016457	0.134719193497162	0.778909577928405	2.17909483642746	0	0.0244630864501475	1.02476476270386	0.657576827985967	0.915012994754271	FALSE
C3_PROSTATE	F5_SCHZPHR	PGS002016	28	14450	538	204855	0.0899217559509904	1.09408867442818	0.696446132868936	0.779667019371145	2.18074599841455	0	-0.100638678833918	0.904259702036051	0.611250113054713	0.899622110568097	FALSE
C3_PROSTATE	J10_COPDNAS	PGS002016	318	14160	4228	201165	-0.103109608610392	0.902028098016457	0.134719193497162	0.778909577928405	2.17909483642746	0	0.0244630864501475	1.02476476270386	0.657576827985967	0.915012994754271	FALSE
C3_PROSTATE	D3_ANAEMIANAS	PGS002016	126	14352	1789	203604	-0.00783992568677134	0.992190726375014	0.938519320641911	0.781759127983343	2.18531313170246	0	-0.202330591929115	0.816824847599389	0.0151578043840397	0.180670253149943	FALSE
C3_PROSTATE	DM_IBD	PGS002016	483	13995	7866	197527	-0.335246754015309	0.715161595583248	4.92100232125236e-09	0.776945075853082	2.17481820220277	0	0.0669569772184342	1.06924947509841	0.151201734069417	0.569700157941394	FALSE
C3_PROSTATE	M13_IMPINGEMENT	PGS002016	78	14400	841	204552	0.0118853548143103	1.01195626630143	0.935309164222356	0.779185676536672	2.17969656454341	0	0.0671071214606019	1.06941002880334	0.589163856491834	0.891058955677139	FALSE
C3_PROSTATE	F5_ALCOHOL_DEPENDENCE	PGS002016	30	14448	823	204570	-0.335405590583982	0.715048010790307	0.159854277468256	0.779094813292495	2.17949851923989	0	0.184354047402306	1.20244146902097	0.326416352952832	0.750416715526177	FALSE
C3_PROSTATE	COPD_EXCL	PGS002016	4987	9491	72148	133245	-0.001902155349903	0.998099652601068	0.928984386191167	0.778204979703685	2.17755999086245	0	0.00382958830158091	1.00383693054446	0.827811657522794	0.964463547040514	FALSE
C3_PROSTATE	I9_HEARTFAIL	PGS002016	119	14359	1729	203664	-0.199687091292283	0.818986981145801	0.0828311141970296	0.77977302838911	2.18097718941022	0	-0.0130088323343229	0.987075416801703	0.885616191328225	0.976620194693874	FALSE
C3_PROSTATE	I9_DOAAC	PGS002016	252	14226	3543	201850	-0.300369103718599	0.740544832379082	0.00040412714996854	0.776922978170779	2.17477014429206	0	0.155484670908075	1.16822402811648	0.0146156735308393	0.176818814968871	FALSE
C3_PROSTATE	K11_LIP_ORAL_MUCOSA	PGS002016	57	14421	611	204782	0.140350907757209	1.15067750968465	0.408023028822265	0.779188202570423	2.17970207053745	0	0.0594602409261457	1.06126356528424	0.639768887364643	0.909340977755037	FALSE
C3_PROSTATE	AUD_SWEDISH	PGS002016	168	14310	3211	202182	-0.160921794601089	0.851358649346517	0.109161077051862	0.777991924278398	2.17709609931157	0	0.127265892711993	1.13571895703153	0.0982530215502906	0.475863282751678	FALSE
C3_PROSTATE	K11_OTHABDHER	PGS002016	63	14415	782	204611	-0.0198880579829463	0.98030840486503	0.896090235775723	0.779468948883959	2.18031409976682	0	0.00478662328212512	1.00479809746357	0.970390580039945	0.994360562995007	FALSE
C3_PROSTATE	K11_GASTRODUOULC	PGS002016	532	13946	6675	198718	-0.036025898277045	0.964615311285053	0.506695566272087	0.778646667068489	2.17852200403541	0	0.0233485314908301	1.02362324231723	0.602021343333467	0.89612630764026	FALSE
C3_PROSTATE	F5_SCHIZO	PGS002016	35	14443	741	204652	0.00603343722645438	1.00605167506935	0.97620462233982	0.779787980142083	2.18100979908619	0	-0.122638113685634	0.884583723387916	0.475909548274394	0.840482865251106	FALSE
C3_PROSTATE	G6_SLEEPAPNO	PGS002016	111	14367	1599	203794	-0.0162869287516345	0.983844986138688	0.885830573698588	0.77946102020211	2.18029681281852	0	0.00317938876517049	1.00318444838237	0.973389066325474	0.99495011478586	FALSE
C3_PROSTATE	M13_SPINSTENOSIS	PGS002016	57	14421	558	204835	0.148910496504696	1.16056910956851	0.356902647824131	0.779549206195035	2.18048909293591	0	-0.0177264166549728	0.98242977201856	0.893209601074143	0.978820688138907	FALSE
C3_PROSTATE	J10_PHARYNGITIS	PGS002016	368	14110	5816	199577	0.0199999151082846	1.02020125342012	0.743081997414206	0.782923485289293	2.18785909893328	0	-0.134656977101996	0.874015667660736	0.0108679858805208	0.147123178076625	FALSE
C3_PROSTATE	R18_ABNORMALITI_HEART_BEAT	PGS002016	124	14354	1494	203899	-0.0695686322091616	0.932796111329776	0.546574123115109	0.779469558208214	2.18031542828548	0	0.0108579747159618	1.0109171364551	0.89581485045144	0.979209746720036	FALSE
C3_PROSTATE	N14_OTHBLADD	PGS002016	363	14115	3651	201742	0.0312281604099315	1.03172087489208	0.633428829307391	0.780760557629651	2.18313203196762	0	-0.0483389339129999	0.952810792453446	0.356234832800508	0.771106457146312	FALSE
C3_PROSTATE	G6_POLYNEU	PGS002016	36	14442	670	204723	-0.268610316511699	0.764441087683966	0.169810288315643	0.77961058864005	2.18062294079568	0	-0.0478532949444504	0.953273626880036	0.766615990955255	0.94816345779658	FALSE
C3_PROSTATE	L12_PSORIASIS	PGS002016	305	14173	5043	200350	-0.151958945560981	0.859023546747022	0.0308591279577952	0.779175195353174	2.17967371886347	0	0.0102605558698581	1.01031337587286	0.86237927789225	0.972434175768861	FALSE
C3_PROSTATE	J10_ACUTELOWERNAS	PGS002016	860	13618	11740	193653	-0.021480799888366	0.978748269364777	0.611552988108665	0.780747038313889	2.18310251771583	0	-0.0228591507891326	0.977400140117093	0.523720841217257	0.862521472212882	FALSE
C3_PROSTATE	G6_SLEEPAPNO_INCLAVO	PGS002016	111	14367	1599	203794	-0.0162869287516345	0.983844986138688	0.885830573698588	0.77946102020211	2.18029681281852	0	0.00317938876517049	1.00318444838237	0.973389066325474	0.99495011478586	FALSE
C3_PROSTATE	K11_OTHANRECT	PGS002016	524	13954	6308	199085	0.0407900637904157	1.04163340602077	0.458721142355464	0.779442048251881	2.18025544872828	0	0.000323661694562097	1.00032371407866	0.994255330676567	0.999029008356109	FALSE
C3_PROSTATE	K11_CARIES_INCLAVO	PGS002016	52	14426	849	204544	-0.00891733206393975	0.991122309422021	0.957406113070865	0.779406294625581	2.18017749808325	0	0.0242631540555945	1.02455989951107	0.861598913829136	0.972302595890844	FALSE
C3_PROSTATE	E4_METABOLIA	PGS002016	813	13665	10732	194661	-0.225697436757898	0.797959498357839	8.04531527883388e-07	0.777084844572017	2.17512219500066	0	0.0517057427778753	1.05306582469353	0.145219070240879	0.560921619553615	FALSE
C3_PROSTATE	AB1_INFECT_PARASIT	PGS002016	2762	11716	40204	165189	-0.00290431531800081	0.997099898125689	0.910702127672084	0.777249629021162	2.17548065084654	0	0.0117763517158236	1.01184596594452	0.578188616567853	0.886490950200983	FALSE
C3_PROSTATE	SLE_COMORB	PGS002016	1550	12928	19260	186133	-0.180984404066773	0.834448372595408	4.78493528326287e-08	0.780135092078791	2.18176698502806	0	-0.000300902871152404	0.999699142395576	0.991006229373736	0.998291535281835	FALSE
C3_PROSTATE	VWXY20_TRANSPO_ACCIDENTS	PGS002016	143	14335	2169	203224	0.040322392601639	1.04114637798088	0.705240495611071	0.77869468616988	2.1786266172161	0	0.0782301658175907	1.08137152478987	0.345064937646357	0.763140881695827	FALSE
C3_PROSTATE	G6_MIGRAINE	PGS002016	301	14177	4517	200876	0.00744183478856987	1.00746959405832	0.915753751675523	0.779450221924898	2.18027326949624	0	0.00231172496194762	1.00231439905829	0.968493601880992	0.994142660612481	FALSE
C3_PROSTATE	Z21_PERSONAL_HISTORY_MALIG_NEOPLASM	PGS002016	292	14186	3071	202322	0.0883794982256612	1.09240260822636	0.218861774595064	0.780798686185637	2.18321527322645	0	-0.065868458921128	0.93625401205479	0.259294878078051	0.697805434240062	FALSE
C3_PROSTATE	C3_MELANOMA	PGS002016	80	14398	859	204534	0.117222610149686	1.12436969794014	0.388193680364181	0.779056143047774	2.17941423912836	0	0.0851930135793274	1.08892722415729	0.429996525206162	0.815805035905254	FALSE
C3_PROSTATE	K11_PULP_PERIAPICAL_INCLAVO	PGS002016	130	14348	1612	203781	0.159672129959951	1.17312617500413	0.133577429701974	0.779774683888064	2.18098080001867	0	-0.0312388909598641	0.969244001787054	0.732564386853614	0.938111685028498	FALSE
C3_PROSTATE	C3_MELANOMA_EXALLC	PGS002016	80	14398	859	204534	0.117222610149686	1.12436969794014	0.388193680364181	0.779056143047774	2.17941423912836	0	0.0851930135793274	1.08892722415729	0.429996525206162	0.815805035905254	FALSE
C3_PROSTATE	R18_ABDOMI_PELVIC_PAIN	PGS002016	477	14001	6487	198906	0.00614910260312411	1.00616804714527	0.913889735843113	0.779755335216906	2.18093860134661	0	-0.00791319912647299	0.992118027811122	0.864487072918873	0.973157835307071	FALSE
C3_PROSTATE	ST19_POISO_DRUGS_MEDICAM_BIOLO_SUBST	PGS002016	52	14426	1012	204381	0.0616896543469249	1.06363219987147	0.724520947371411	0.779408021667812	2.18018126334511	0	0.0188483460050131	1.01902709736823	0.889037737981936	0.977684129799922	FALSE
C3_PROSTATE	I9_OTHARR	PGS002016	54	14424	591	204802	-0.0543107692936621	0.947137719440867	0.7602372316416	0.779008035699512	2.17930939581043	0	0.142888362475144	1.15360100931576	0.318489754841581	0.744755948911836	FALSE
C3_PROSTATE	COX_ARTHROSIS	PGS002016	263	14215	2525	202868	0.0993563517588038	1.10445980563569	0.175161349370028	0.781699353056288	2.18518250867345	0	-0.119600600677058	0.887274742889199	0.0521260012956611	0.355330437089472	FALSE
C3_PROSTATE	C3_RECTUM	PGS002016	30	14448	502	204891	-0.344059356039878	0.70888685008459	0.1052657507606	0.780025890313701	2.18152874523062	0	-0.187926315365628	0.828675765653924	0.298578060192975	0.73051630714513	FALSE
C3_PROSTATE	C3_DIGESTIVE_ORGANS	PGS002016	126	14352	1523	203870	0.0506749874277773	1.05198093068693	0.618263558621801	0.781535991553247	2.18482556313079	0	-0.229577251182529	0.794869561652396	0.0106073530350776	0.144774037182654	FALSE
C3_PROSTATE	F5_ALLANXIOUS	PGS002016	77	14401	1125	204268	0.0462899924977486	1.04737809871216	0.739481076125705	0.779775309438211	2.18098216433195	0	-0.0494966519849524	0.951708344464986	0.652128344191334	0.913604215999899	FALSE
C3_PROSTATE	K11_CARIES_1	PGS002016	52	14426	849	204544	-0.00891733206393975	0.991122309422021	0.957406113070865	0.779406294625581	2.18017749808325	0	0.0242631540555945	1.02455989951107	0.861598913829136	0.972302595890844	FALSE
C3_PROSTATE	L12_PILONIDALCYST	PGS002016	37	14441	784	204609	-0.171295098455123	0.842572894821491	0.408776361113082	0.779862382969375	2.18117207841853	0	-0.101849923997489	0.903165084904029	0.537552971655335	0.868332231155492	FALSE
C3_PROSTATE	R18_OTHER_SYMPTOMS_SIGNS_INVOLVI_COGNITIVE_FUNCTIONS_AWARE	PGS002016	35	14443	483	204910	-0.0305365818462031	0.969924949772869	0.883515971577236	0.779704930960888	2.18082867552938	0	-0.0798951020536365	0.923213184474596	0.639385764769461	0.909167707828658	FALSE
C3_PROSTATE	J10_SEPTDEV	PGS002016	122	14356	2055	203338	-0.0244297046639984	0.975866285355796	0.826777348983616	0.779341593030379	2.18003644168463	0	0.0195315592682526	1.01972354808185	0.840704958169745	0.96689329883858	FALSE
C3_PROSTATE	ASTHMA_MODE	PGS002016	1465	13013	22476	182917	-0.0299975063407466	0.97044795351201	0.37702557877791	0.777141125309086	2.17524461592594	0	0.0233257965979728	1.02359997061703	0.399292503081863	0.79819428417118	FALSE
C3_PROSTATE	COPD_ASTHMA_PNEUMONIA_SEPSIS	PGS002016	407	14071	5529	199864	-0.0112411470927029	0.9888217985202	0.851625970527428	0.780894030202546	2.18342343966393	0	-0.0453768644787717	0.955637268220523	0.351722421442459	0.767759289738697	FALSE
C3_PROSTATE	K11_HERNIA	PGS002016	2048	12430	23038	182355	0.0359749459385959	1.03662987437705	0.219913235469211	0.775813198362514	2.17235796703868	0	0.0256243575976096	1.02595548369688	0.280443598354862	0.716792781783188	FALSE
C3_PROSTATE	H7_CHOROIDRETINA	PGS002016	388	14090	4698	200695	-0.100476896422846	0.904406007185363	0.121303351754021	0.776606216959865	2.17408137056185	0	0.11083615288055	1.11721183991559	0.0347792827460015	0.291073008536607	FALSE
C3_PROSTATE	Z21_PRESENCE_CARDIAC_VASCULAR_IMPLANTNTS_GRAFTS	PGS002016	317	14161	4027	201366	-0.230227935741106	0.794352520536124	0.00130257736761982	0.779563110870002	2.18051941213881	0	0.0159535238424404	1.01608146074663	0.774188129593665	0.950165035144805	FALSE
C3_PROSTATE	M13_ARTHROSIS_KNEE	PGS002016	503	13975	5949	199444	-0.0180747214144154	0.982087646638556	0.734216993800553	0.782319244292363	2.18653750409131	0	-0.0780687855744905	0.92490080452224	0.0808892561150232	0.436781086304236	FALSE
C3_PROSTATE	L12_ACNE	PGS002016	83	14395	1880	203513	-0.238872836693671	0.787515019019301	0.0974438430433644	0.778984476667242	2.17925805399484	0	0.0949892334132454	1.09964701561737	0.395174195768526	0.795311462412714	FALSE
C3_PROSTATE	H7_CATARACTOTHER	PGS002016	464	14014	4597	200796	0.0534279228157063	1.05488095617832	0.343617020395804	0.782632702410033	2.18722299945298	0	-0.089491917611879	0.914395655595023	0.0493369085684311	0.346536520911853	FALSE
C3_PROSTATE	J10_PNEUMONAS	PGS002016	386	14092	5254	200139	-0.0202522000830802	0.979951498290002	0.742874345077891	0.78073666418466	2.18307987004567	0	-0.0423428123258323	0.958541124529726	0.397406065429076	0.796421676970492	FALSE
C3_PROSTATE	RHEUMA_NOS	PGS002016	34	14444	524	204869	-0.41035634411854	0.663413804403441	0.0735213204472236	0.779159016040644	2.17963845352644	0	0.155616299357081	1.16837780975419	0.377566767846047	0.785285423502613	FALSE
C3_PROSTATE	J10_NASALPOLYP	PGS002016	276	14202	2868	202525	0.0835937865380559	1.0871871740329	0.276749631120047	0.777769576901515	2.1766120815167	0	0.0862553668421055	1.09008466424307	0.148822713559084	0.566108768579245	FALSE
C3_PROSTATE	AB1_VARICELLA	PGS002016	621	13857	10769	194624	-0.0253280144096677	0.97499004878604	0.615436988294438	0.778643381398997	2.17851484614388	0	0.0194375426206	1.01962768159892	0.63492630568778	0.907526828061035	FALSE
C3_PROSTATE	E4_THYROID_CTRL_EXCLUSION	PGS002016	918	13560	14180	191213	-0.138455802474956	0.870701733280368	0.000815593092944152	0.781410437421762	2.18455126647466	0	-0.0264724396175829	0.973874883829898	0.434168302849651	0.818276148346562	FALSE
C3_PROSTATE	L12_ATROPHICSKIN	PGS002016	48	14430	595	204798	0.176083221135822	1.19253729882969	0.305508236252838	0.77986571141763	2.18117933834901	0	-0.116759464324972	0.889799195874956	0.418350690177448	0.809097494113667	FALSE
C3_PROSTATE	L12_OTHERSKINSUBCUTIS	PGS002016	885	13593	9628	195765	0.0945781656817958	1.09919507910789	0.0269997267624322	0.778868548015053	2.17900543018932	0	0.00705329943241195	1.00707823253459	0.836865949425032	0.966214873254222	FALSE
C3_PROSTATE	N14_HYPERTROPHYBREAST_BOTH	PGS002016	45	14433	639	204754	0.125182333283843	1.1333550825825	0.46709072665982	0.779909459716071	2.18127476332099	0	-0.13346597529906	0.875057242032069	0.369768860040403	0.780087436516714	FALSE
C3_PROSTATE	Z21_PRESENCE_OTH_FUNCTIONAL_IMPLANTNTS	PGS002016	178	14300	1982	203411	-0.0203449071570076	0.979860654065021	0.813751188787881	0.781133308203213	2.18394594736899	0	-0.123414992638867	0.883896775782962	0.0936569230864753	0.465877736471765	FALSE
C3_PROSTATE	K11_OTHENTERCOL	PGS002016	244	14234	3554	201839	-0.0611963133154615	0.940638561774515	0.446315389347335	0.779535097103389	2.1804583284325	0	-0.000397503752463254	0.999602575241686	0.995158748748678	0.999234374862536	FALSE
C3_PROSTATE	E4_NUTRIDEF	PGS002016	359	14119	5545	199848	-0.18236448577454	0.833297559950708	0.00605626043859825	0.777730003583187	2.17652594745824	0	0.0682247538102606	1.07060590419662	0.210008825244251	0.647166451031776	FALSE
C3_PROSTATE	F5_BEHAVE	PGS002016	71	14407	929	204464	0.167922108897962	1.18284447399993	0.202489756744767	0.78052882786643	2.1826261939099	0	-0.205366707027442	0.814348634283364	0.0808707913445139	0.436774632339045	FALSE
C3_PROSTATE	COPD_EARLY	PGS002016	286	14192	3928	201465	-0.0990789657606856	0.90567118818547	0.172488809932879	0.778862967349126	2.17899326992189	0	0.029119820402624	1.02954794793449	0.617214710585932	0.901738514392732	FALSE
C3_PROSTATE	I9_PAROXTAC	PGS002016	108	14370	1184	204209	-0.0651779172685828	0.936900757724189	0.615028110694241	0.778266378655508	2.17769369486802	0	0.176122432768316	1.19258406108079	0.0805619615153271	0.435927824594	FALSE
C3_PROSTATE	COPD_HOSPITAL_MAIN	PGS002016	318	14160	4228	201165	-0.103109608610392	0.902028098016457	0.134719193497162	0.778909577928405	2.17909483642746	0	0.0244630864501475	1.02476476270386	0.657576827985967	0.915012994754271	FALSE
C3_PROSTATE	D3_OTHERBLOOD	PGS002016	38	14440	567	204826	-0.186343063789922	0.829988807028776	0.378978921575991	0.779160434917385	2.17964154616694	0	0.13102470958392	1.13999594978956	0.427081201670218	0.814193867204474	FALSE
C3_PROSTATE	N14_MALEGEN	PGS002016	2260	12218	22403	182990	0.100943284877706	1.10621390092759	0.000423663001615207	0.780240975080435	2.18199800929588	0	-0.0107159644029992	0.989341247002721	0.641109553087585	0.909825804918752	FALSE
C3_PROSTATE	E4_OBESITYNAS	PGS002016	53	14425	1276	204117	-0.69010647492131	0.501522666636631	0.000231410936229075	0.778336934209366	2.1778473486733	0	0.275177707290444	1.31676465275581	0.0374871934997694	0.301474738664999	FALSE
C3_PROSTATE	ASTHMA_HOSPITAL_MAIN	PGS002016	1465	13013	22476	182917	-0.0299975063407466	0.97044795351201	0.37702557877791	0.777141125309086	2.17524461592594	0	0.0233257965979728	1.02359997061703	0.399292503081863	0.79819428417118	FALSE
C3_PROSTATE	N14_GLOMER_NEPHRITIS	PGS002016	44	14434	621	204772	0.0144373501947089	1.01454207209704	0.934725759634986	0.779699586288402	2.18081701974551	0	-0.0606875300929514	0.941117264660864	0.671553358838776	0.919073825687295	FALSE
C3_PROSTATE	T1D_STRICT	PGS002016	38	14440	954	204439	-0.551901288194448	0.575853904663654	0.00676471631283954	0.779078417226131	2.17946278433048	0	0.122141074068111	1.12991349203007	0.440801858684323	0.82151976939107	FALSE
C3_PROSTATE	G6_MENINGOTH	PGS002016	79	14399	1026	204367	0.181368307686192	1.1988566461078	0.170307401947397	0.779934462311377	2.18132930153294	0	-0.0825972701021456	0.920721874790162	0.477089470879325	0.840973615473993	FALSE
C3_PROSTATE	Z21_PERSONS_ENCOUNTERI_HEALTH_SERVI_CIRCUMSTANC_RELATED_REPRODUCTION	PGS002016	127	14351	4467	200926	-0.12189002536849	0.885245717721159	0.278264354621656	0.77924897764784	2.1798345461251	0	0.0253159093589429	1.02563907833483	0.772421306956973	0.949685277072282	FALSE
C3_PROSTATE	N14_KIDUROTH	PGS002016	39	14439	575	204818	-0.309890766140878	0.733527077841696	0.146715440398389	0.779287951542207	2.17991950442201	0	0.0998796738104464	1.1050379450705	0.569860995419716	0.882666138134354	FALSE
C3_PROSTATE	ST19_INJURI_THORAX	PGS002016	65	14413	909	204484	0.0193791660799191	1.0195681609994	0.900478568468501	0.77941569310243	2.18019798852728	0	0.0142992007826243	1.0144019233872	0.905352371014532	0.981048221688517	FALSE
C3_PROSTATE	ST19_OPEN_WOUND_WRIST_HAND	PGS002016	86	14392	1417	203976	-0.114337844483822	0.891956562368802	0.386538015919353	0.77980722979911	2.18105178318088	0	-0.035200689576551	0.965411648759671	0.728902413430502	0.937252474874905	FALSE
C3_PROSTATE	L12_CORNSANDCALLOS	PGS002016	47	14431	668	204725	0.00940527506387016	1.00944964365389	0.953256583083176	0.780548223945647	2.18266852871102	0	-0.296667773890183	0.743290911994571	0.0385196907098053	0.306029445015516	FALSE
C3_PROSTATE	WEIGHTLOSS	PGS002016	62	14416	894	204499	-0.0799704663855046	0.923143609751535	0.609454093924754	0.779349422276249	2.18005350979276	0	0.0334260972186203	1.03399102608983	0.800144782150435	0.957499108085816	FALSE
C3_PROSTATE	I9_INTRACRA	PGS002016	38	14440	507	204886	-0.140625954550339	0.868814226935532	0.520788367506397	0.779048705663115	2.17939803004661	0	0.166364090280876	1.18100301517438	0.306421217620337	0.735750050390477	FALSE
C3_PROSTATE	T2D_INCLAVO	PGS002016	444	14034	6906	198487	-0.31479729953754	0.729936817804975	1.34394355717413e-07	0.77731798422788	2.17562936135866	0	0.0633139205926894	1.06536122557054	0.193933384362961	0.628365088015036	FALSE
C3_PROSTATE	BACT_INTEST_INFECTION_NOS	PGS002016	34	14444	494	204899	-0.542123222443302	0.581512260812594	0.0397722843890757	0.778596017381365	2.17841166537184	0	0.46424826933131	1.59081787270644	0.01904469400228	0.206181624823631	FALSE
C3_PROSTATE	I9_HYPERTENSION	PGS002016	5025	9453	60382	145011	-0.0452472197087727	0.955761169625775	0.0358942536439038	0.777672712871812	2.17640125631024	0	0.00560553430109692	1.00562127470588	0.748223786419587	0.94328914911231	FALSE
C3_PROSTATE	AB1_VIRAL_OTHER_INTEST_INFECTIONS	PGS002016	49	14429	682	204711	0.135253009218685	1.14482639934497	0.42432829384504	0.779584012708183	2.18056498947903	0	-0.0153161894927552	0.984800506797058	0.923716941624615	0.985793168081476	FALSE
C3_PROSTATE	CD2_BENIGN_LIPO_SKIN_TRUNK	PGS002016	67	14411	840	204553	-0.0369109616561239	0.96376194329622	0.821059746397344	0.779119466805942	2.17955225219829	0	0.0604229582627005	1.06228575407768	0.579815265782309	0.887377133074057	FALSE
C3_PROSTATE	M13_ARTHROSIS_KNEE_PRIM_ICD10	PGS002016	163	14315	1964	203429	-0.0509031584970933	0.950370701403193	0.582311293022054	0.780675025921825	2.18294531294182	0	-0.0968856950274673	0.907659750226745	0.212021631282113	0.649596261279699	FALSE
C3_PROSTATE	F5_SEXDYS	PGS002016	60	14418	684	204709	0.276765520412349	1.31885708970973	0.0539270724520395	0.780490876856411	2.18254336261312	0	-0.237403053489736	0.788673346403646	0.0628486376817955	0.389010985938246	FALSE
C3_PROSTATE	PULM_PNEUMONIA_SEPSIS	PGS002016	407	14071	5529	199864	-0.0112411470927029	0.9888217985202	0.851625970527428	0.780894030202546	2.18342343966393	0	-0.0453768644787717	0.955637268220523	0.351722421442459	0.767759289738697	FALSE
C3_PROSTATE	VWXY20_OTHER_EXTER_CAUSES_ACCIDENTAL_INJURY	PGS002016	635	13843	9702	195691	-0.00498024710793479	0.995032133760904	0.919206512440165	0.781105377273803	2.18388494858078	0	-0.0329514808791975	0.967585504848148	0.399960591436175	0.798561612601237	FALSE
C3_PROSTATE	K11_PULP_PERIAPICAL	PGS002016	130	14348	1612	203781	0.159672129959951	1.17312617500413	0.133577429701974	0.779774683888064	2.18098080001867	0	-0.0312388909598641	0.969244001787054	0.732564386853614	0.938111685028498	FALSE
C3_PROSTATE	K11_PULPITIS_4	PGS002016	130	14348	1612	203781	0.159672129959951	1.17312617500413	0.133577429701974	0.779774683888064	2.18098080001867	0	-0.0312388909598641	0.969244001787054	0.732564386853614	0.938111685028498	FALSE
C3_PROSTATE	ST19_INJURI_ABDOMEN_LOWER_BACK_LUMBAR_SPINE_PELVIS	PGS002016	46	14432	806	204587	-0.0247631212573675	0.975540969579202	0.883660914217973	0.779833178936589	2.18110838032777	0	-0.11277956575673	0.893347562807155	0.448134116025726	0.825592429260573	FALSE
C3_PROSTATE	T2D	PGS002016	444	14034	6906	198487	-0.31479729953754	0.729936817804975	1.34394355717413e-07	0.77731798422788	2.17562936135866	0	0.0633139205926894	1.06536122557054	0.193933384362961	0.628365088015036	FALSE
C3_PROSTATE	GOUT_NOS	PGS002016	72	14406	809	204584	0.0532564326554313	1.05470006998462	0.709343287342811	0.779450172034779	2.18027316072216	0	0.00310943279781257	1.0031142720985	0.976065473744111	0.99552624430602	FALSE
C3_PROSTATE	M13_KNEEDERANGEMENTS	PGS002016	395	14083	5670	199723	0.0181690262113273	1.01833508716541	0.770711971520737	0.779320280535006	2.17998998016317	0	0.00621876959119986	1.00623814628439	0.902298201152792	0.980407837780194	FALSE
C3_PROSTATE	R18_PAIN_THROAT_CHEST	PGS002016	721	13757	9866	195527	-0.0496134730204077	0.951597171404537	0.284350648841472	0.780380484441674	2.18230243967933	0	-0.0168838462845155	0.983257887059125	0.656714870071235	0.914940256332086	FALSE
C3_PROSTATE	G6_DEMYEL	PGS002016	23	14455	565	204828	-0.398012515779122	0.671653621341033	0.134836781520501	0.77937059977377	2.18009967835942	0	0.0719388232432378	1.07458960214619	0.744213753369791	0.942025133054734	FALSE
C3_PROSTATE	JUVEN_ARTHR_COMORB	PGS002016	50	14428	790	204603	-0.341459466275677	0.710732275662135	0.0699176315198423	0.778738205343317	2.17872143130881	0	0.208161459898908	1.23141197715205	0.130117264532537	0.536717336883456	FALSE
C3_PROSTATE	K11_SALIVARY	PGS002016	59	14419	722	204671	0.00359891645242601	1.00360540032822	0.982669979758528	0.779276319427527	2.17989414749581	0	0.051293797556869	1.05263210859942	0.694276437646264	0.926272653127214	FALSE
C3_PROSTATE	COPD_MODE	PGS002016	318	14160	4228	201165	-0.103109608610392	0.902028098016457	0.134719193497162	0.778909577928405	2.17909483642746	0	0.0244630864501475	1.02476476270386	0.657576827985967	0.915012994754271	FALSE
C3_PROSTATE	R18_ABNORMAL_RESULTS_FUNCTION_STUDI	PGS002016	64	14414	840	204553	0.0560365987281026	1.057636391175	0.716432773726502	0.779615424558133	2.18063348613509	0	-0.028609115715093	0.97179625011795	0.814071950723111	0.96086083975786	FALSE
C3_PROSTATE	PULM_INFECTIONS	PGS002016	2392	12086	34161	171232	-0.00992270589608318	0.990126361721443	0.714402380121742	0.782154616497381	2.18617756887185	0	-0.0166419049842104	0.983495806530968	0.460537305415271	0.832649276882601	FALSE
C3_PROSTATE	ST19_INJURI_HIP_THIGH	PGS002016	48	14430	692	204701	0.0432162505730612	1.04416367142989	0.797120180308692	0.779799264480022	2.18103441047667	0	-0.0818503308533018	0.921409855003438	0.548545007435656	0.87344643359999	FALSE
C3_PROSTATE	K11_ALCOLIV	PGS002016	27	14451	519	204874	-0.151241583282139	0.859639998919426	0.541514212240413	0.779274899649861	2.17989105253299	0	0.121174079567766	1.128821400006	0.537275841840137	0.868296013125817	FALSE
C3_PROSTATE	VWXY20_DRUGS_MEDICAM_BIOLO_SUBST_CAUSI_ADVER_EFFEC_THERAPE_USE	PGS002016	74	14404	1032	204361	-0.175192021219094	0.839295842684004	0.250293094471614	0.778649269029683	2.1785276724725	0	0.14376326965703	1.15461074477184	0.179724275742034	0.610605385446303	FALSE
C3_PROSTATE	H7_GLAUCOMA	PGS002016	296	14182	3283	202110	-0.0566328321791542	0.944940957591756	0.42371229785013	0.779491137712173	2.18036247891857	0	0.000818367640545244	1.00081870259471	0.988363244342704	0.997733778756984	FALSE
C3_PROSTATE	FG_HYPERTENSION	PGS002016	5025	9453	60382	145011	-0.0452472197087727	0.955761169625775	0.0358942536439038	0.777672712871812	2.17640125631024	0	0.00560553430109692	1.00562127470588	0.748223786419587	0.94328914911231	FALSE
C3_PROSTATE	T1D_ICD9_10	PGS002016	57	14421	1338	204055	-0.460272156602608	0.631111860871905	0.00401838599361158	0.779333304505528	2.1800183724733	0	0.0216424878129485	1.02187838518059	0.867606946040866	0.973621383831065	FALSE
C3_PROSTATE	K11_CARIES	PGS002016	52	14426	849	204544	-0.00891733206393975	0.991122309422021	0.957406113070865	0.779406294625581	2.18017749808325	0	0.0242631540555945	1.02455989951107	0.861598913829136	0.972302595890844	FALSE
C3_PROSTATE	R18_SYMPTOMS_SIGNS_INVOLVI_CIRCULATO_RESPI_SYSTEMS	PGS002016	1074	13404	14656	190737	-0.0526011540240976	0.948758345477184	0.172050530649383	0.781210727120118	2.18411503264393	0	-0.022452942512688	0.977797248792362	0.48033540880347	0.842518116365331	FALSE
C3_PROSTATE	AB1_GASTROENTERITIS_NOS	PGS002016	97	14381	1618	203775	-0.111280413140333	0.894687831525951	0.36408768285479	0.779612170326542	2.18062638986025	0	-0.0249396432448728	0.975368780346399	0.814513331638505	0.960951087530849	FALSE
C3_PROSTATE	I9_OTHILLHEART	PGS002016	46	14432	756	204637	-0.561599598698986	0.570296088964822	0.0077130981599045	0.778169816688104	2.17748342263275	0	0.386183606163116	1.47135479582432	0.00653343115063754	0.105033102299456	FALSE
C3_PROSTATE	J10_COPD	PGS002016	327	14151	4377	201016	-0.106935631514812	0.89858351158825	0.11570299336881	0.778984115504575	2.17925726692833	0	0.0207834359850634	1.0210009156358	0.704023972590395	0.929214320681872	FALSE
C3_PROSTATE	I9_HEARTFAIL_AND_CHD	PGS002016	59	14419	865	204528	-0.289399085867921	0.74871334485607	0.0952468281832655	0.779224487663129	2.17978116266408	0	0.0887205983898701	1.09277529049279	0.500276587499533	0.851628767560337	FALSE
C3_PROSTATE	I9_VARICVE	PGS002016	388	14090	4588	200805	0.0155167252251711	1.01563773468606	0.804681989998528	0.778484110234566	2.17816789917766	0	0.0376506036740548	1.03836836739771	0.459498652087415	0.831896530444552	FALSE
C3_PROSTATE	KNEE_ARTHROSIS	PGS002016	503	13975	5949	199444	-0.0180747214144154	0.982087646638556	0.734216993800553	0.782319244292363	2.18653750409131	0	-0.0780687855744905	0.92490080452224	0.0808892561150232	0.436781086304236	FALSE
C3_PROSTATE	I9_STR_EXH	PGS002016	291	14187	3690	201703	-0.150514609415053	0.860265161944801	0.0422323457595688	0.778489965055843	2.17818065199876	0	0.0513099375201604	1.05264909818011	0.388280763454542	0.791988621108623	FALSE
C3_PROSTATE	PULM_MEDICATIO_COMORB	PGS002016	736	13742	7634	197759	0.0176000054622281	1.01775579820063	0.698200045876641	0.784688920364792	2.19172503365107	0	-0.0913482809801073	0.912699779563991	0.0128266236868749	0.163378243625763	FALSE
C3_PROSTATE	AUTOIMMUNE	PGS002016	836	13642	13036	192357	-0.144956220219337	0.865060164425995	0.000796507107444896	0.781380892966001	2.18448672604983	0	-0.0279773907425487	0.972410352028709	0.427973605443682	0.814838668279048	FALSE
C3_PROSTATE	M13_LIMBPAIN	PGS002016	79	14399	1333	204060	-0.127548454405408	0.880250762773545	0.320856068909795	0.779899549763556	2.18125314709877	0	-0.0872779821323649	0.91642231119382	0.439720222279893	0.821098654246221	FALSE
C3_PROSTATE	I9_CARDMYO	PGS002016	37	14441	592	204801	-0.14459035062925	0.865376721539534	0.473215310892988	0.779714683759772	2.18084994481657	0	-0.05797035932645	0.943677918271371	0.711906090537231	0.931544203895106	FALSE
C3_PROSTATE	CD2_BENIGN_LIPO_SKIN_TRUNK_EXALLC	PGS002016	67	14411	840	204553	-0.0369109616561239	0.96376194329622	0.821059746397344	0.779119466805942	2.17955225219829	0	0.0604229582627005	1.06228575407768	0.579815265782309	0.887377133074057	FALSE
C3_PROSTATE	I9_K_CARDIAC	PGS002016	5850	8628	70287	135106	-0.0558810849990438	0.945651581363239	0.00780152213255867	0.780150313460522	2.18180019478894	0	-0.00114879348180148	0.998851866128821	0.946007679459293	0.989897361102813	FALSE
C3_PROSTATE	I9_HEARTFAIL_ALLCAUSE	PGS002016	119	14359	1727	203666	-0.199390440580256	0.819229970256564	0.0832835082680925	0.779768797402539	2.18096796174454	0	-0.0126444530770848	0.987435152144984	0.888793453841908	0.977680471453571	FALSE
C3_PROSTATE	H7_VISUALDISTBLIND	PGS002016	176	14302	2521	202872	-0.0777418933724638	0.925203196805033	0.388792354104213	0.780144902995606	2.18178839026746	0	-0.0500622868031789	0.951170177305951	0.501333804534008	0.852141231185835	FALSE
C3_PROSTATE	I9_HYPTENSHR	PGS002016	28	14450	498	204895	-0.0619703360214173	0.939910767870443	0.760227687567209	0.780531804299552	2.18263269036046	0	-0.411385891516568	0.66273113992532	0.0216285879600266	0.222430012191493	FALSE
C3_PROSTATE	I9_OTHHEART	PGS002016	759	13719	9474	195919	-0.158811009697748	0.853157582243171	0.000713795542423858	0.777542998275636	2.1761189636093	0	0.0418845323645501	1.04277406514335	0.257509279518376	0.69622678669339	FALSE
C3_PROSTATE	I9_PAD	PGS002016	64	14414	1065	204328	-0.43409387247383	0.647851437213729	0.00942855812634865	0.779148542657483	2.17961562545731	0	0.11147869837905	1.11792993003227	0.364808317759987	0.776755093332419	FALSE
C3_PROSTATE	C3_RECTUM_EXALLC	PGS002016	30	14448	502	204891	-0.344059356039878	0.70888685008459	0.1052657507606	0.780025890313701	2.18152874523062	0	-0.187926315365628	0.828675765653924	0.298578060192975	0.73051630714513	FALSE
C3_RESPIRATORY_INTRATHORACIC	ALCOLIVER	PGS000387	42	6682	638	479091	1.72006292962553	5.58487990761906	9.01494375574543e-18	0.938085811856951	2.55508581929553	0	-0.249530759730426	0.779166313514893	0.0275174663236512	0.25636159182145	FALSE
C3_RESPIRATORY_INTRATHORACIC	G6_SLEEPAPNO_INCLAVO	PGS000387	41	6683	2244	477485	0.0573521988146945	1.05902873338475	0.782520689931152	0.937992107407605	2.55484640760295	0	-0.0108813863631389	0.989177601770025	0.924251745953671	0.986016534737472	FALSE
C3_RESPIRATORY_INTRATHORACIC	E4_DMNAS	PGS000387	29	6695	1184	478545	0.303403033038224	1.35446024667914	0.236281491075138	0.937750545044164	2.55422932740117	0	0.0153608139501036	1.01547939765543	0.921396905216996	0.985226863321273	FALSE
C3_RESPIRATORY_INTRATHORACIC	L12_DERMATITISECZEMA	PGS000387	336	6388	24275	455454	-0.0980273667301931	0.906624092077501	0.196803704861422	0.93536917431477	2.54815399712265	0	0.0540477614108549	1.05553501479269	0.287875449296307	0.723108377099827	FALSE
C3_RESPIRATORY_INTRATHORACIC	FG_CEREBVASC	PGS000387	244	6480	7257	472472	0.547310470473039	1.7285976458846	2.99861232700943e-10	0.93519178087862	2.54770201142009	0	0.0104890562770144	1.01054425926807	0.830923947574623	0.965037027643476	FALSE
C3_RESPIRATORY_INTRATHORACIC	M13_SOFTTISSUENAS	PGS000387	65	6659	2493	477236	0.366909563279303	1.44326738884317	0.0362465901102659	0.936511802367785	2.55106725343039	0	0.13329056178328	1.14258194074992	0.20716230752845	0.643754050067003	FALSE
C3_RESPIRATORY_INTRATHORACIC	N14_RENFAILNAS	PGS000387	36	6688	1496	478233	0.798136366360378	2.2213971979489	1.74336753657088e-05	0.940109955127071	2.56026291688725	0	-0.38900006917233	0.677734223133514	0.0145221664691641	0.1761334843502	FALSE
C3_RESPIRATORY_INTRATHORACIC	N14_HYPERTROPHYBREAST_BOTH	PGS000387	23	6701	1314	478415	-0.393299849098243	0.674826371167591	0.295238107374906	0.936499309658311	2.55103538388742	0	0.542226602595007	1.71983198445049	0.0104247925843395	0.143140813909392	FALSE
C3_RESPIRATORY_INTRATHORACIC	R18_SYMPTOMS_SIGNS_INVOLVI_SKIN_SUBCU_TISSUE	PGS000387	98	6626	3733	475996	0.499583720887304	1.64803508530471	0.000333080182605543	0.935376322773463	2.54817221256135	0	0.0876504930178478	1.09160653124333	0.242378961465187	0.682811975449372	FALSE
C3_RESPIRATORY_INTRATHORACIC	N14_ORHCEPINDIDYMITIS	PGS000387	26	3513	1531	217524	0.00429031478823027	1.00429953136468	0.987014730868178	0.938637227386114	2.55649512181457	0	0.0556868859996779	1.05726658693335	0.706983428744318	0.930283209541655	FALSE
C3_RESPIRATORY_INTRATHORACIC	SMOKING	PGS000387	703	6021	9090	470639	1.79517519440784	6.02052939250014	4.63136977447294e-264	0.93571822614466	2.5490435901862	0	-0.154408483286556	0.856921911230707	4.97699640313833e-07	4.30468901570987e-05	TRUE
C3_RESPIRATORY_INTRATHORACIC	J10_TONSILLITIS	PGS000387	126	6598	17875	461854	-0.345206252126047	0.708074296576977	0.0020270914721694	0.939912261258447	2.55975681863442	0	-0.157561254753465	0.854224486695524	0.0768540083520599	0.427066839957413	FALSE
C3_RESPIRATORY_INTRATHORACIC	FIBRO_COMORB	PGS000387	931	5793	58121	421608	0.249460500940695	1.28333287301344	1.01093524014715e-07	0.936736636846132	2.5516408857893	0	0.000355459744226221	1.00035552292753	0.990716182698965	0.998274097423848	FALSE
C3_RESPIRATORY_INTRATHORACIC	I9_HYPTENSESS	PGS000387	2390	4334	121505	358224	0.19715597770297	1.21793399643823	5.82278920384662e-09	0.957488861092929	2.60514636834907	0	-0.0558160677184459	0.945713067056247	0.0135606639714311	0.168871975646621	FALSE
C3_RESPIRATORY_INTRATHORACIC	AUD	PGS000387	107	6617	1845	477884	1.56930292323828	4.80329875855988	3.35811475106313e-33	0.936247131340775	2.55039214918466	0	-0.0877963734993718	0.915947368892795	0.225191617256151	0.665640924498668	FALSE
C3_RESPIRATORY_INTRATHORACIC	M13_BONEDISNAS	PGS000387	19	6705	1018	478711	0.313592161024088	1.36833156378913	0.301888925275108	0.938112274363619	2.55515343416568	0	-0.0756567629138299	0.927134378854679	0.713617713579827	0.932045334472358	FALSE
C3_RESPIRATORY_INTRATHORACIC	H7_EYELIDDIS	PGS000387	162	6562	8886	470843	0.185402206415083	1.20370247963843	0.0721733252094441	0.939338859534815	2.55828947039274	0	-0.0612471168802388	0.940590775196284	0.409516876722907	0.80407942514481	FALSE
C3_RESPIRATORY_INTRATHORACIC	R18_ABNORMAL_FINDI_EXAMI_OTHER_BODY_FLUIDS_SUBST_TISSU_WO_DIAGNOSIS	PGS000387	28	6696	1896	477833	0.465096973688196	1.59216857986047	0.0284923317120054	0.939524442249182	2.55876428875448	0	-0.454953731143838	0.634477323809125	0.0152506045079839	0.181374799010827	FALSE
C3_RESPIRATORY_INTRATHORACIC	ST19_OTHER_COMPLICATIO_SURGI_MEDICAL_CARE_NOT_ELSEW_CLASSIFIED	PGS000387	17	6707	507	479222	1.23818890862393	3.4493606968937	1.06160034710051e-06	0.939140667111118	2.55778248704388	0	-0.473306430884461	0.622939154131746	0.0512618421575665	0.35297184929837	FALSE
C3_RESPIRATORY_INTRATHORACIC	H7_REFRAACCOMMODIS	PGS000387	34	6690	2390	477339	-0.346231964052579	0.707348388675947	0.18843536686298	0.936690897189856	2.55152417728136	0	0.283883644417978	1.32827836915819	0.0807796129922385	0.436513016315992	FALSE
C3_RESPIRATORY_INTRATHORACIC	HYPOTHYROIDISM	PGS000387	114	6610	5975	473754	0.330972578672926	1.3923216124784	0.00475864611449547	0.940746859910589	2.56189407997872	0	-0.171912879910585	0.842052529664718	0.0471546054348949	0.339042529503932	FALSE
C3_RESPIRATORY_INTRATHORACIC	I9_NCMI	PGS000387	69	6655	1986	477743	0.50348984965628	1.65448511167937	0.00183425966668107	0.938149293494759	2.55524802547658	0	-0.0594720359693049	0.942261882663025	0.547168178083831	0.872725402352686	FALSE
C3_RESPIRATORY_INTRATHORACIC	ST19_FRACT_SHOUL_UPPER_ARM	PGS000387	33	6691	1283	478446	0.641419263259087	1.89917439589094	0.00232299033575512	0.93902279109235	2.55748100359661	0	-0.171820203175747	0.842130571960026	0.160565019431196	0.583506478295415	FALSE
C3_RESPIRATORY_INTRATHORACIC	C3_MELANOMA_EXALLC	PGS000387	42	6682	2444	477285	-0.272842929802503	0.76121234201237	0.245902082586316	0.935869446785875	2.54942908733922	0	0.309466493998249	1.36269791265128	0.0157192665602977	0.184657507248532	FALSE
C3_RESPIRATORY_INTRATHORACIC	CD2_INSITU_BREAST_EXALLC	PGS000387	19	3166	1224	259450	-0.277601709360693	0.757598505824552	0.3955785515796	0.933438599837892	2.54323934163333	0	0.22419460146999	1.2513145033782	0.198688353622168	0.634054183743248	FALSE
C3_RESPIRATORY_INTRATHORACIC	K11_MALABSORB	PGS000387	37	6687	3001	476728	-0.0923045802229016	0.91182738265863	0.670149921473276	0.939335273618558	2.55828029659739	0	-0.230311561337568	0.794286095110265	0.150990395413114	0.569443816808261	FALSE
C3_RESPIRATORY_INTRATHORACIC	N14_ACUTERENFAIL	PGS000387	26	6698	669	479060	0.924371573270806	2.52028394879984	0.000192284669422722	0.938276824402104	2.55557391935609	0	-0.154836901810621	0.856554868639795	0.170555021005652	0.597718870304473	FALSE
C3_RESPIRATORY_INTRATHORACIC	Z21_MEDICAL_OBSER_EVALU_SUSPECTED_DISEA_CONDI	PGS000387	197	6527	7688	472041	0.44397894085834	1.55889765622966	5.63315178612467e-06	0.937057145116378	2.55245883886925	0	0.0226439761094713	1.02290229705612	0.725289389537342	0.936003958444231	FALSE
C3_RESPIRATORY_INTRATHORACIC	DM_OTHER_WIDE	PGS000387	314	6410	11344	468385	0.637006984592131	1.89081316881589	1.03763596117542e-17	0.939913361464949	2.55975963489706	0	-0.0807184095917014	0.922453408907969	0.0721384225033083	0.415682186737492	FALSE
C3_RESPIRATORY_INTRATHORACIC	N14_KIDUROTH	PGS000387	23	6701	1118	478611	0.395483045607182	1.48510138938955	0.117813456899432	0.938529199575506	2.55621896416035	0	-0.181584720209018	0.833947590096417	0.365499841455882	0.777387449410348	FALSE
C3_RESPIRATORY_INTRATHORACIC	ST19_INJURY_POISO_CERTA_OTHER_CONSE_EXTER_CAUSES	PGS000387	811	5913	38107	441622	0.428596899352194	1.53510210900653	1.58267638891373e-18	0.939789909025538	2.55944364583104	0	-0.0357002239582767	0.964929512880347	0.245860185449492	0.68588040992808	FALSE
C3_RESPIRATORY_INTRATHORACIC	AB1_OTHER_SUPERF_MYCOSIS	PGS000387	33	6691	2746	476983	-0.298147588706356	0.742191792537479	0.235642903178516	0.936933955773036	2.55214442250776	0	0.21115978670445	1.2351096934025	0.170528137776182	0.597669256036267	FALSE
C3_RESPIRATORY_INTRATHORACIC	H8_MED_SUPP	PGS000387	18	6706	558	479171	0.619256341976693	1.85754614898482	0.0536128523051804	0.937361682867953	2.5532362773187	0	0.0720063849245555	1.07466220567901	0.649544034196732	0.912759745976462	FALSE
C3_RESPIRATORY_INTRATHORACIC	K11_CARIES_1	PGS000387	46	6678	1839	477890	0.783962878464107	2.19013432697158	2.87094042782715e-05	0.938768638780831	2.55683109647908	0	-0.152891151788189	0.858223132780831	0.248998937091906	0.689204539572741	FALSE
C3_RESPIRATORY_INTRATHORACIC	L12_SKIN_SUBCUTAN	PGS000387	1530	5194	94925	384804	0.104687444036009	1.11036350537786	0.0064983003061129	0.936794216003337	2.55178781135088	0	0.00298149825912799	1.00298594734561	0.907214040647979	0.98171954157076	FALSE
C3_RESPIRATORY_INTRATHORACIC	M13_HALLUXRIGIDUS	PGS000387	13	6711	818	478911	-0.457859523756829	0.632636340341952	0.264208389867918	0.937362527367644	2.55323843352686	0	0.263248702988296	1.30115027867745	0.217459125692507	0.656228185960328	FALSE
C3_RESPIRATORY_INTRATHORACIC	CD2_BENIGN_HEAMANGIOMA_LYMPHANGIOMA	PGS000387	18	6706	950	478779	0.302419035951206	1.35312811725514	0.32199324251642	0.938232436037549	2.55546048412693	0	-0.120783078458452	0.886226180292905	0.563767043155429	0.879849686193657	FALSE
C3_RESPIRATORY_INTRATHORACIC	O15_MATERN_CARE	PGS000387	13	3172	8168	252506	-0.859883830360173	0.423211243759918	0.0210291240761881	0.93521635547753	2.54776462094447	0	-0.0115361857500594	0.988530100897553	0.966446068378862	0.994038883885505	FALSE
C3_RESPIRATORY_INTRATHORACIC	L12_NAILDIS	PGS000387	111	6613	6286	473443	0.255262821873121	1.29080082698672	0.0351366232263597	0.939878026658313	2.5596691878833	0	-0.116609771931959	0.889932402015611	0.165462773975085	0.590768487650942	FALSE
C3_RESPIRATORY_INTRATHORACIC	DM_NEPHROPATHY	PGS000387	16	6708	494	479235	1.45806271700896	4.29762574124927	1.0003634929615e-08	0.940036908525125	2.56007590521144	0	-1.01694459621689	0.361698388198654	7.21070472178498e-05	0.00327517347775079	TRUE
C3_RESPIRATORY_INTRATHORACIC	L12_FOLLICULARCYST	PGS000387	195	6529	8672	471057	0.476352733753338	1.61019088447362	5.58837457748384e-07	0.93936164199136	2.55834775517537	0	-0.0579803194596318	0.943668519160433	0.384677277933053	0.789779410529457	FALSE
C3_RESPIRATORY_INTRATHORACIC	F5_BIPO	PGS000387	27	6697	1639	478090	0.619443806702104	1.85789440600551	0.00454920780994137	0.939221172520923	2.55798841066006	0	-0.378925580388334	0.68459655818059	0.0464079313084584	0.336054604489486	FALSE
C3_RESPIRATORY_INTRATHORACIC	N14_TUBULOINTNEPHRNAS	PGS000387	13	6711	822	478907	0.441710980771905	1.55536614474378	0.175001258591905	0.938683580656026	2.5566136264695	0	-0.346579841948204	0.707102360603366	0.151042819064666	0.569472988358868	FALSE
C3_RESPIRATORY_INTRATHORACIC	R18_UNKNO_UNSPE_CAUSES_MORBIDI	PGS000387	309	6415	15825	463904	0.357578209528793	1.42986239093897	1.622427150693e-06	0.941117243296593	2.56284313872959	0	-0.0719342575009123	0.930592073248731	0.153368865042766	0.572998419687966	FALSE
C3_RESPIRATORY_INTRATHORACIC	M13_DORSOPATHY	PGS000387	1107	5617	60339	419390	0.309329933093825	1.36251183409768	2.36884872127958e-13	0.955257151941493	2.59933892203389	0	-0.106868337768765	0.898643982673521	0.000247937297415901	0.00898190383450262	TRUE
C3_RESPIRATORY_INTRATHORACIC	I9_K_CARDIAC	PGS000387	2852	3872	140043	339686	0.271679439739686	1.31216630551306	1.85809176238555e-16	0.964071178727591	2.62235082972713	0	-0.0628664040731992	0.939068921092159	0.0040466233478288	0.0758827891621631	FALSE
C3_RESPIRATORY_INTRATHORACIC	I9_ANGINA	PGS000387	636	6088	18234	461495	0.61994279064904	1.85882169682158	1.51050618542511e-30	0.945373655098077	2.57377490305171	0	-0.0921120687532164	0.912002936785714	0.00886813352421182	0.128628792352691	FALSE
C3_RESPIRATORY_INTRATHORACIC	ST19_FRACT_LUMBAR_SPINE_PELVIS	PGS000387	13	6711	730	478999	0.586161287217042	1.79707669654654	0.0376271146433073	0.939602589487213	2.55896425692979	0	-1.04582240109364	0.351402706540837	0.000263472222586039	0.00943400008240638	TRUE
C3_RESPIRATORY_INTRATHORACIC	ST19_INJURI_HIP_THIGH	PGS000387	38	6686	1380	478349	0.567866620078021	1.76449868711515	0.006037753813026	0.938500468701038	2.5561455228092	0	-0.111281690830168	0.894686688393133	0.433328121525817	0.817981931098914	FALSE
C3_RESPIRATORY_INTRATHORACIC	SLE_ICD10	PGS000387	15	6709	691	479038	0.907518227891869	2.4781646553994	0.00191067902130719	0.93868064105192	2.55660611104863	0	-0.429921918438357	0.650559889472336	0.111929544823395	0.502095572999007	FALSE
C3_RESPIRATORY_INTRATHORACIC	L12_ABSCESS_CUT	PGS000387	42	6682	1559	478170	0.648363127624313	1.91240789795006	0.00236685501390092	0.93743066329798	2.55341240672974	0	0.0490024232449143	1.05022289568424	0.712510623844245	0.931719040276481	FALSE
C3_RESPIRATORY_INTRATHORACIC	CD2_BENIGN_LIPO_SKIN_LIMBS	PGS000387	27	6697	1511	478218	0.262234587264825	1.29983143056658	0.289774159602602	0.938127084382881	2.55519127631748	0	-0.0464741012426777	0.954589282926011	0.783256462899338	0.952866973258178	FALSE
C3_RESPIRATORY_INTRATHORACIC	G6_PARKINSON_INCLAVO	PGS000387	12	6712	826	478903	-0.408197828908325	0.664847339788286	0.327344541141375	0.937473745182971	2.55352241491905	0	0.238353465655124	1.26915771721523	0.311707943731021	0.739766121409054	FALSE
C3_RESPIRATORY_INTRATHORACIC	FALLS	PGS000387	232	6492	10144	469585	0.452236139451103	1.5718230741952	9.19453328351786e-08	0.941071611128997	2.56272619331022	0	-0.096473940827308	0.908033559894786	0.0739284587151007	0.41975112068443	FALSE
C3_RESPIRATORY_INTRATHORACIC	G6_SLEEPDISOTH	PGS000387	181	6543	8710	471019	0.299346121128504	1.34897645193052	0.00254785009282866	0.937901716699537	2.554615483664	0	-0.0125351749583583	0.98754306309682	0.841568272994693	0.967160499957066	FALSE
C3_RESPIRATORY_INTRATHORACIC	C3_MALE_GENITAL_EXALLC	PGS000387	85	3454	3544	215511	0.12951165431046	1.13827237716515	0.342030844563297	0.942637135471522	2.56674134563838	0	-0.129981088659986	0.878112037038842	0.161731645067606	0.585403217150527	FALSE
C3_RESPIRATORY_INTRATHORACIC	I9_PHLETHROMBDVTLOW	PGS000387	48	6676	1845	477884	0.257025802931034	1.29307849154404	0.210275217896141	0.936744494228702	2.55166093508668	0	0.187797700652515	1.20658939841011	0.135085735601807	0.545379884613494	FALSE
C3_RESPIRATORY_INTRATHORACIC	N14_PROSTHYPERPLA	PGS000387	288	3251	12424	206631	-0.0925708205313318	0.911584649769109	0.25042957469571	0.936546766081316	2.55115644977435	0	0.0295377548347934	1.02997832139919	0.577638093187237	0.8861088724564	FALSE
C3_RESPIRATORY_INTRATHORACIC	L12_SCARCONDITIONS	PGS000387	26	6698	1415	478314	0.301905225860979	1.352433044958	0.251142004336428	0.938122285253927	2.55517901365447	0	-0.0634407430318874	0.938529732079332	0.725260887935007	0.936003958444231	FALSE
C3_RESPIRATORY_INTRATHORACIC	M13_SHOULDERNAS	PGS000387	22	6702	940	478789	0.193460997834973	1.21344205876114	0.518990252721045	0.936931088488801	2.55213710479478	0	0.205687012488082	1.22836867976601	0.16582450590746	0.591376626559121	FALSE
C3_RESPIRATORY_INTRATHORACIC	AB1_TUBERCULOSIS	PGS000387	18	6706	636	479093	0.453988964620233	1.57458062128401	0.132558070316359	0.93818387339367	2.55533638722275	0	-0.100577547595602	0.904314982241052	0.552422042902533	0.875029347322014	FALSE
C3_RESPIRATORY_INTRATHORACIC	K11_CONSTIPATION	PGS000387	96	6628	4225	475504	0.254261446456484	1.28950889773186	0.0819945455018522	0.935231460944412	2.54780310640924	0	0.171408606780257	1.18697565624792	0.0451350515715867	0.331165555283868	FALSE
C3_RESPIRATORY_INTRATHORACIC	Q17_LVOTO_BROAD	PGS000387	33	6691	905	478824	0.300727746493809	1.35084152012979	0.261790870118855	0.936575976232338	2.5512309705279	0	0.222112926814502	1.24871238301414	0.123973539404455	0.52517650062576	FALSE
C3_RESPIRATORY_INTRATHORACIC	Z21_FACTO_INFLUENCI_HEALTH_STATUS_CONTACT_W_HEALTH_SERVI	PGS000387	2314	4410	109093	370636	0.593707959142043	1.81068994756034	1.54478967165866e-69	0.94374787492644	2.56959391045642	0	-0.0416868802499702	0.959170068649099	0.0602634087621852	0.381689497153046	FALSE
C3_RESPIRATORY_INTRATHORACIC	I9_NSTEMI	PGS000387	20	6704	579	479150	0.558266526136128	1.74764038407902	0.0559808015638902	0.937806304903137	2.55437175483908	0	0.0301075717727745	1.03056538773676	0.865525121154133	0.973369834305099	FALSE
C3_RESPIRATORY_INTRATHORACIC	SLEEP	PGS000387	188	6536	8997	470732	0.320747693108582	1.37815781830913	0.000926198317697567	0.938314752238329	2.55567084858331	0	-0.0246442299860661	0.975656959780256	0.692126129473989	0.925512475701322	FALSE
C3_RESPIRATORY_INTRATHORACIC	K11_OTHGASTR	PGS000387	359	6365	13399	466330	0.429570923719106	1.53659806429658	4.0263315424802e-09	0.935219079162472	2.54777156026205	0	0.0384729852318186	1.03922265361969	0.408096260714913	0.803576969784502	FALSE
C3_RESPIRATORY_INTRATHORACIC	H8_MIDDLEMASTOID	PGS000387	217	6507	13391	466338	0.230313098006905	1.25899413678102	0.00798251685303271	0.940988159568833	2.56251233873449	0	-0.0841823631403887	0.91926360101141	0.139782415210407	0.5526830805002	FALSE
C3_RESPIRATORY_INTRATHORACIC	K11_GIDISEASES	PGS000387	2909	3815	158341	321388	0.289086133644446	1.33520672979742	5.71977185775667e-19	0.952195062751748	2.59139168819935	0	-0.0371147595399677	0.963565550664528	0.0888201533640729	0.454915025981097	FALSE
C3_RESPIRATORY_INTRATHORACIC	C3_RECTUM	PGS000387	34	6690	842	478887	0.563666738961733	1.75710354263349	0.0177640110130823	0.937749499705743	2.55422665736852	0	-0.0817658299939051	0.92148771821775	0.454053397625017	0.828494881062327	FALSE
C3_RESPIRATORY_INTRATHORACIC	Z21_PERSONAL_HISTORY_RISK__NOT_ELSEW_CLASSIFIED	PGS000387	36	6688	1803	477926	0.722588507203509	2.05975801448213	0.000382382092485395	0.939081427009193	2.55763096823668	0	-0.257818608480649	0.772735387040997	0.11134703085288	0.500915545429914	FALSE
C3_RESPIRATORY_INTRATHORACIC	H7_SCLERACORNEA	PGS000387	66	6658	4664	475065	0.114771915772988	1.12161758511519	0.444965117967089	0.939434010919441	2.5585329067596	0	-0.172668534358917	0.841416469276145	0.14711578896879	0.563675462488892	FALSE
C3_RESPIRATORY_INTRATHORACIC	E4_ENDONUTRMET	PGS000387	1328	5396	61115	418614	0.333477412577087	1.3958135183552	1.48046084953541e-16	0.943396986489432	2.5686924278346	0	-0.0371693959508016	0.963512906339398	0.16068141653249	0.583817427465817	FALSE
C3_RESPIRATORY_INTRATHORACIC	H7_VISUDISTURB	PGS000387	99	6625	4881	474848	0.266514428718244	1.30540642454095	0.039711162201556	0.939153256874834	2.55781468912373	0	-0.075645468320742	0.927144850519362	0.319987894602308	0.745803882702654	FALSE
C3_RESPIRATORY_INTRATHORACIC	H8_EAR_MASTOID	PGS000387	656	6068	42259	437470	0.108233605332854	1.11430802328081	0.0382943523636374	0.94854712452722	2.58195567286985	0	-0.106227975255366	0.899219624883091	0.00389843389317577	0.0738297502809597	FALSE
C3_RESPIRATORY_INTRATHORACIC	M13_MUSCULOSKELEOTH	PGS000387	37	6687	2006	477723	0.0905803956658393	1.0948095220441	0.703558263773463	0.936996229259653	2.55230335838799	0	0.177503749777908	1.19423253600084	0.223956555634288	0.664068139496632	FALSE
C3_RESPIRATORY_INTRATHORACIC	E4_OVARDYS	PGS000387	13	3172	1952	258722	-0.15295684457258	0.858166755565418	0.693907609896823	0.934994677948896	2.54719990137489	0	0.0497018275911801	1.05095768306882	0.865210276691224	0.973299289591191	FALSE
C3_RESPIRATORY_INTRATHORACIC	N14_GENITOURINARY	PGS000387	2044	4680	134121	345608	0.120839509722731	1.12844379357652	0.000573620827065597	0.949162439935716	2.58354487886075	0	-0.0373201188695875	0.96336769380557	0.113587871348276	0.505314097801119	FALSE
C3_RESPIRATORY_INTRATHORACIC	O15_DELIVERY_PROXY	PGS000387	34	3151	15286	245388	-0.380445776610805	0.683556627728373	0.0672991101814878	0.937507699099123	2.55360911847697	0	-0.267683968573564	0.765149554201954	0.12395696827782	0.52517650062576	FALSE
C3_RESPIRATORY_INTRATHORACIC	Z21_FOLLOW__EXAM_TREAT_CONDI_OTH_MALIG_NEOPLASMS	PGS000387	183	6541	6112	473617	0.488392438295498	1.62969427894117	1.44509508740971e-06	0.936174840267396	2.55020778526268	0	0.0304604363133311	1.03092910188596	0.621496321657363	0.902880209300315	FALSE
C3_RESPIRATORY_INTRATHORACIC	I9_HEARTFAIL_AND_CHD	PGS000387	43	6681	1077	478652	0.808917922848157	2.24547689235766	2.27501509709462e-05	0.938134014616418	2.55520898445112	0	-0.0916022129546459	0.912468045330416	0.345577202210487	0.763423283880885	FALSE
C3_RESPIRATORY_INTRATHORACIC	K11_BILIAOTH	PGS000387	17	6707	1016	478713	-0.193106215516395	0.824394406011096	0.603052338870186	0.937323556993696	2.55313893480909	0	0.272400000955321	1.31311214238704	0.223931228734647	0.664020673118763	FALSE
C3_RESPIRATORY_INTRATHORACIC	E4_OBESITY_HYPER	PGS000387	218	6506	12399	467330	0.12049601407299	1.12805624460695	0.190821868701901	0.937977227333869	2.55480839158286	0	-0.00655948152110087	0.993461984915934	0.912538917349051	0.982928183799924	FALSE
C3_RESPIRATORY_INTRATHORACIC	N14_OVARYCYST	PGS000387	46	3139	3752	256922	0.220203348769542	1.24633014452213	0.264076815253365	0.934887333641639	2.54692648864094	0	-0.00258873455362158	0.997414613330122	0.98294689090052	0.996906911605139	FALSE
C3_RESPIRATORY_INTRATHORACIC	K11_OTHDISDIG	PGS000387	106	6618	3114	476615	0.817951898124455	2.26585438136434	1.36476795012252e-10	0.938676335141731	2.55659510255603	0	-0.0780796596396311	0.924890747145325	0.357692296844733	0.771973825770242	FALSE
C3_RESPIRATORY_INTRATHORACIC	E4_HYTHYNAS	PGS000387	113	6611	5937	473792	0.315255959414743	1.37061008661853	0.00782984436774666	0.940495263833313	2.5612495985557	0	-0.157793525889095	0.854026098044786	0.0685640446180363	0.405312775071045	FALSE
C3_RESPIRATORY_INTRATHORACIC	J10_COLD	PGS000387	46	6678	3382	476347	-0.254105157142803	0.775610236801536	0.210413877691503	0.936589661937676	2.55126588616214	0	0.185148113245923	1.20339666591489	0.128043322959062	0.532669903548698	FALSE
C3_RESPIRATORY_INTRATHORACIC	CD2_BENIGN	PGS000387	583	6141	31658	448071	0.367039764491078	1.44345531624003	3.64106071076554e-11	0.945986731869665	2.57535330845247	0	-0.0970700159258804	0.907492464983687	0.0120263627120813	0.15690447768631	FALSE
C3_RESPIRATORY_INTRATHORACIC	I9_CONDUCTIO	PGS000387	42	6682	1791	477938	0.188257385983833	1.20714417735958	0.371994638212152	0.937969476149276	2.55478858886816	0	-0.00605250008963834	0.993965779391582	0.96680174748737	0.994038883885505	FALSE
C3_RESPIRATORY_INTRATHORACIC	CD2_BENIGN_MELANOCYTIC_EXALLC	PGS000387	45	6679	3389	476340	0.109272363682619	1.11546612143213	0.578879196363242	0.93832411999993	2.55569478961069	0	-0.0643059923760115	0.937718021061064	0.648505952736513	0.912300371699948	FALSE
C3_RESPIRATORY_INTRATHORACIC	Z21_TOBAC_USE	PGS000387	665	6059	8616	471113	1.80142953645976	6.05830184043121	4.52530929406276e-256	0.938054453937801	2.55500569837721	0	-0.168570393390132	0.844871787936241	9.97079222455284e-08	1.00840407288317e-05	TRUE
C3_RESPIRATORY_INTRATHORACIC	N14_PROSTAOTH	PGS000387	31	3508	1463	217592	0.0742843134136424	1.07711299964041	0.72713892944677	0.940211790951885	2.56052365664923	0	-0.155561605305813	0.855934345207576	0.386034622776437	0.79065015240597	FALSE
C3_RESPIRATORY_INTRATHORACIC	CD2_BENIGN_HEMANGIOMA	PGS000387	17	6707	929	478800	0.260168455541346	1.29714858012831	0.408410980506334	0.938169953434344	2.55530081729175	0	-0.0996438902260829	0.905159696864243	0.6482864148474	0.912300371699948	FALSE
C3_RESPIRATORY_INTRATHORACIC	C3_PROSTATE	PGS000387	68	3471	3030	216025	-0.0378435420508065	0.962863576767376	0.804783141681854	0.941639963529282	2.5641831388835	0	-0.108887561591551	0.896831250107809	0.288374786890666	0.723108377099827	FALSE
C3_RESPIRATORY_INTRATHORACIC	THYROID_DISORDER_IBD	PGS000387	23	6701	1308	478421	0.301642121352441	1.35207726053267	0.259428762139613	0.938633641156772	2.55648595365319	0	-0.1703785375464	0.843345518223749	0.312765460800038	0.740375346616747	FALSE
C3_RESPIRATORY_INTRATHORACIC	E4_NONTOXIC_THYROID	PGS000387	20	6704	1059	478670	0.448863019942761	1.56653005912479	0.102847065584238	0.938538468823276	2.5562426584971	0	-0.244821792990409	0.782844034106223	0.266068702976804	0.70388649674764	FALSE
C3_RESPIRATORY_INTRATHORACIC	RHEUMA_ENDPOINTS	PGS000387	681	6043	33688	446041	0.12928586313086	1.13801539431573	0.013918254823072	0.942939900540537	2.56751858291325	0	-0.0469316417238898	0.954152619589335	0.177573434178448	0.607771863817383	FALSE
C3_RESPIRATORY_INTRATHORACIC	E4_FLUIDELECTRO	PGS000387	41	6683	1120	478609	1.09661938668473	2.99402724758173	3.44330530544145e-09	0.939389579444581	2.55841922989451	0	-0.244328480597198	0.783230316041198	0.0661898264927634	0.398719672306847	FALSE
C3_RESPIRATORY_INTRATHORACIC	ST19_INJURI_ELBOW_FOREA	PGS000387	75	6649	4021	475708	0.217757603290436	1.24328566273707	0.162120979179303	0.938077328723432	2.55506414425331	0	-0.0131781390697134	0.986908312431647	0.904337687612561	0.98083731988793	FALSE
C3_RESPIRATORY_INTRATHORACIC	Z21_PERSONS_ENCOUNTERI_HEALTH_SERVI_OTH_CIRCUMSTANC1	PGS000387	715	6009	11136	468593	1.62724834481565	5.08984991976149	4.13562195988771e-223	0.939755151235457	2.5593546867721	0	-0.156204971206205	0.855383843342948	5.31504667788131e-07	4.56135115375607e-05	TRUE
C3_RESPIRATORY_INTRATHORACIC	M13_SOFTTISSUEOTH	PGS000387	173	6551	6821	472908	0.55077316538367	1.73459362729157	3.59897119096363e-08	0.938062052248623	2.55502511217841	0	-0.0374396321877407	0.963252565415707	0.540707368612869	0.869692727714598	FALSE
C3_RESPIRATORY_INTRATHORACIC	M13_ARTHROSIS_KNEE	PGS000387	242	6482	12789	466940	0.109249849329783	1.11544100771701	0.184862467432626	0.942767500595984	2.56707598100528	0	-0.137566543334781	0.871476357124673	0.0229521971353083	0.230805925914444	FALSE
C3_RESPIRATORY_INTRATHORACIC	L12_SKINSUBCUTISNAS	PGS000387	71	6653	3312	476417	0.375450845082793	1.45564753823693	0.0149857578169297	0.938289664924772	2.55560673447161	0	-0.0305620400808223	0.969900257510247	0.772610390406427	0.94974070743769	FALSE
C3_RESPIRATORY_INTRATHORACIC	VWXY20_OTHER_MEDICAL_PROCED_CAUSE_ABNORMAL_REACTION_PATIENT_COMPLICATION_WO_MENTION_MISAD_TIME_PROCED	PGS000387	33	6691	846	478883	1.01554388569751	2.76086458386227	2.14954393883287e-06	0.938613561485156	2.55643462077013	0	-0.185182739225734	0.830952422374737	0.135463075679075	0.546033247241638	FALSE
C3_RESPIRATORY_INTRATHORACIC	SPONDYLOPATHY_FG	PGS000387	35	6689	1765	477964	0.142166869928991	1.15276899496847	0.541385874350465	0.937044208727413	2.55242581948247	0	0.145203038473467	1.1562743146079	0.282278344764358	0.718042128414226	FALSE
C3_RESPIRATORY_INTRATHORACIC	K11_CARIES_INCLAVO	PGS000387	46	6678	1839	477890	0.783962878464107	2.19013432697158	2.87094042782715e-05	0.938768638780831	2.55683109647908	0	-0.152891151788189	0.858223132780831	0.248998937091906	0.689204539572741	FALSE
C3_RESPIRATORY_INTRATHORACIC	K11_FUNCDYSP	PGS000387	175	6549	9380	470349	0.16182752871502	1.17565745668199	0.111132283724789	0.937781892791742	2.55430939799239	0	0.0030381042732166	1.00304272398921	0.963839732496997	0.993494025366146	FALSE
C3_RESPIRATORY_INTRATHORACIC	M13_ROTATORCUFF	PGS000387	29	6695	1261	478468	0.190263530433568	1.20956831372186	0.445083888561641	0.938209232577285	2.55540118928906	0	-0.0755949753857436	0.927191665965948	0.678361046791022	0.92159273854362	FALSE
C3_RESPIRATORY_INTRATHORACIC	L12_PITYROCHEA	PGS000387	12	6712	1159	478570	0.291616954449329	1.33859017841316	0.321537128055567	0.939457981193017	2.55859423622837	0	-0.755192221545813	0.46992027724631	0.00662674631008099	0.106161234922555	FALSE
C3_RESPIRATORY_INTRATHORACIC	K11_OTHDIG	PGS000387	163	6561	6734	472995	0.490648812981031	1.63337563155087	3.05493661937349e-06	0.939835876935933	2.55956130081137	0	-0.112044845679155	0.894004164377444	0.114638766869822	0.507436931484606	FALSE
C3_RESPIRATORY_INTRATHORACIC	C3_MALE_GENITAL	PGS000387	85	3454	3544	215511	0.12951165431046	1.13827237716515	0.342030844563297	0.942637135471522	2.56674134563838	0	-0.129981088659986	0.878112037038842	0.161731645067606	0.585403217150527	FALSE
C3_RESPIRATORY_INTRATHORACIC	C3_RECTUM_EXALLC	PGS000387	34	6690	842	478887	0.563666738961733	1.75710354263349	0.0177640110130823	0.937749499705743	2.55422665736852	0	-0.0817658299939051	0.92148771821775	0.454053397625017	0.828494881062327	FALSE
C3_RESPIRATORY_INTRATHORACIC	K11_ALCOLIV	PGS000387	42	6682	638	479091	1.72006292962553	5.58487990761906	9.01494375574543e-18	0.938085811856951	2.55508581929553	0	-0.249530759730426	0.779166313514893	0.0275174663236512	0.25636159182145	FALSE
C3_RESPIRATORY_INTRATHORACIC	R18_LOCALIZED_SWELL_MASS_LUMP_SKIN_SUBCU_TISSUE	PGS000387	34	6690	1363	478366	0.559249453445572	1.74935903205426	0.012470678059741	0.938012335654033	2.55489808818837	0	-0.0293296012164476	0.971096337178309	0.840166574050839	0.966788338611276	FALSE
C3_RESPIRATORY_INTRATHORACIC	AB1_GASTROENTERITIS_NOS	PGS000387	62	6662	3810	475919	0.198176256992986	1.21917726340332	0.230931034951757	0.938102482098843	2.55512841354922	0	-0.0121453587818779	0.987928098399405	0.916659781159905	0.984031389367174	FALSE
C3_RESPIRATORY_INTRATHORACIC	R18_DYSPNOEA	PGS000387	69	6655	2380	477349	0.870809249221587	2.38884324106059	6.6086841377527e-10	0.941238930929471	2.56315502402049	0	-0.322105826563095	0.724621502069038	0.00279670280219153	0.0582166790539804	FALSE
C3_RESPIRATORY_INTRATHORACIC	L12_SEBORRHOEIC	PGS000387	85	6639	6070	473659	-0.0500917523523354	0.951142150967243	0.726220912753799	0.938114971987248	2.55516032701726	0	-0.0134385895142027	0.986651305193282	0.890174717785099	0.977858207998887	FALSE
C3_RESPIRATORY_INTRATHORACIC	C3_SKIN	PGS000387	259	6465	11119	468610	0.187489538236767	1.20621763019172	0.0259245122933236	0.937695648407267	2.55408911264993	0	0.00397253927759062	1.00398044027062	0.942901544639673	0.989110878547835	FALSE
C3_RESPIRATORY_INTRATHORACIC	ASTHMA_CHILD	PGS000387	146	6578	15821	463908	-0.241642548491161	0.78533684722693	0.0253463967874533	0.93904845305199	2.55754663441301	0	-0.054098321498247	0.947338958136918	0.47993557827813	0.8423679904743	FALSE
C3_RESPIRATORY_INTRATHORACIC	DM_COMPLICATIONS	PGS000387	75	6649	1697	478032	1.24211803422003	3.46294032886762	5.47389455925059e-20	0.941380725447757	2.56351849112063	0	-0.327124040154768	0.720994305234574	0.000895026712707432	0.0249450361183451	TRUE
C3_RESPIRATORY_INTRATHORACIC	N14_EROSECTROPUT	PGS000387	18	3167	1659	259015	0.415517749478015	1.51515500836213	0.117283932585124	0.937322908354453	2.55313727874352	0	-0.458252621071848	0.632387701567999	0.0562430429280527	0.369468745075216	FALSE
C3_RESPIRATORY_INTRATHORACIC	Z21_PERSONS_ENCOUNTERI_HEALTH_SERVI_SPECIFIC_PROCED_HEALTH_CARE	PGS000387	758	5966	30354	449375	0.545416055987288	1.72532606530744	2.19995744213744e-27	0.941178599882282	2.56300039085842	0	-0.0524279065671538	0.948922729686954	0.10401865606682	0.48688644302471	FALSE
C3_RESPIRATORY_INTRATHORACIC	J10_PLEURA	PGS000387	262	6462	8088	471641	0.567649593345648	1.76411578528228	3.25930113380502e-11	0.930547834477432	2.53589804952994	0	0.0595115340303593	1.061318002183	0.174840659398186	0.603769592549082	FALSE
C3_RESPIRATORY_INTRATHORACIC	J10_LARYNGITIS	PGS000387	38	6686	2946	476783	0.0593340018724037	1.06112960083194	0.766556787379123	0.938943522834043	2.55727828456651	0	-0.183184657255963	0.832614393251715	0.227731648173919	0.668272324687727	FALSE
C3_RESPIRATORY_INTRATHORACIC	J10_ACUTELOWERNAS	PGS000387	630	6094	28591	451138	0.436972129821002	1.54801293305759	5.90618273646422e-16	0.943786833721052	2.56969402068789	0	-0.072625398650697	0.929949124982841	0.0416326730047356	0.317809371776299	FALSE
C3_RESPIRATORY_INTRATHORACIC	H7_RETINALDISOTH	PGS000387	26	6698	1841	477888	-0.0819101227345451	0.92135476382183	0.728509195851228	0.939194664298738	2.55792060383365	0	-0.230950998498805	0.793778361413594	0.173535501571043	0.602064301182194	FALSE
C3_RESPIRATORY_INTRATHORACIC	K11_GALLBLAOTH	PGS000387	29	6695	1292	478437	0.174496031214874	1.19064601695743	0.500643349483759	0.9375472680044	2.55371016399341	0	0.023388613900703	1.02366427242587	0.857807402856439	0.971680714661193	FALSE
C3_RESPIRATORY_INTRATHORACIC	N14_GENITOUROTH	PGS000387	17	6707	674	479055	0.201376767718084	1.22308550415776	0.568420185131973	0.937249127065607	2.55294891193355	0	0.261718193852645	1.29916037945699	0.179528810886574	0.610447990244579	FALSE
C3_RESPIRATORY_INTRATHORACIC	C3_MELANOMA	PGS000387	42	6682	2444	477285	-0.272842929802503	0.76121234201237	0.245902082586316	0.935869446785875	2.54942908733922	0	0.309466493998249	1.36269791265128	0.0157192665602977	0.184657507248532	FALSE
C3_RESPIRATORY_INTRATHORACIC	N14_OTHNONINFVAG	PGS000387	23	3162	1235	259439	0.351081491812993	1.42060308871651	0.223158051469512	0.933734339297736	2.54399158909163	0	0.121913707521952	1.12965661670547	0.445745937904788	0.824477893489877	FALSE
C3_RESPIRATORY_INTRATHORACIC	G6_CARPTU	PGS000387	130	6594	6484	473245	0.131103179893781	1.14008540913489	0.287911154131207	0.935406223766039	2.54824840657889	0	0.104430462321956	1.11007819892187	0.149586280339666	0.566886682260715	FALSE
C3_RESPIRATORY_INTRATHORACIC	G6_NEUROOTH	PGS000387	44	6680	2295	477434	0.345900853810882	1.41326248928125	0.0666015142082961	0.93881097857402	2.55693935447072	0	-0.135096613843655	0.873631502713147	0.316926529609321	0.743532556457613	FALSE
C3_RESPIRATORY_INTRATHORACIC	K11_ILEUS	PGS000387	50	6674	1650	478079	0.383629120780262	1.46760103800636	0.0584909986416132	0.936173690498617	2.55020485311507	0	0.134994363123344	1.14453033275682	0.202437875466038	0.638401157498858	FALSE
C3_RESPIRATORY_INTRATHORACIC	I9_RHEUFEV	PGS000387	52	6672	2270	477459	0.0940428627271665	1.098606834193	0.624584225523291	0.93704837734691	2.55243645959668	0	0.0967028858313744	1.10153304392171	0.398146200107559	0.797219254739422	FALSE
C3_RESPIRATORY_INTRATHORACIC	FG_CVD	PGS000387	3136	3588	157255	322474	0.283753726280619	1.32810581291591	4.28089315894873e-18	0.965365106735875	2.62574615909543	0	-0.0606516200196994	0.941151060857585	0.00525397130511302	0.0906465345597065	FALSE
C3_RESPIRATORY_INTRATHORACIC	I9_INTRACRA	PGS000387	24	6700	1137	478592	-0.623824550870842	0.535890971024124	0.0990495278820897	0.935220655327159	2.54777557597278	0	0.600336506878383	1.82273205907717	0.00015551624865782	0.00617277103277292	TRUE
C3_RESPIRATORY_INTRATHORACIC	AB1_SEPSIS_IMPLICIT	PGS000387	53	6671	1250	478479	0.758122604748583	2.13426559681516	7.80702819638021e-05	0.935387581526663	2.5482009019649	0	0.0770845087686626	1.08013335327537	0.373669146484136	0.782508257101238	FALSE
C3_RESPIRATORY_INTRATHORACIC	N14_INFLAMMBREAST	PGS000387	29	3156	1396	259278	0.785469453474866	2.19343641541619	0.000707920566219929	0.93683895784272	2.55190198558543	0	-0.223574335640579	0.799655446758301	0.231218137188977	0.67201351525889	FALSE
C3_RESPIRATORY_INTRATHORACIC	CD2_BENIGN_LIPO_SKIN_LIMBS_EXALLC	PGS000387	27	6697	1511	478218	0.262234587264825	1.29983143056658	0.289774159602602	0.938127084382881	2.55519127631748	0	-0.0464741012426777	0.954589282926011	0.783256462899338	0.952866973258178	FALSE
C3_RESPIRATORY_INTRATHORACIC	G6_MENINGOTH	PGS000387	36	6688	2232	477497	-0.175493254174873	0.839043057192111	0.483721695870093	0.936439220273307	2.55088209834554	0	0.269128541493035	1.30882336834403	0.0556054899305495	0.367354978637953	FALSE
C3_RESPIRATORY_INTRATHORACIC	N14_FEMALE_GENITAL_DYSPLASIA_NOS	PGS000387	11	3174	546	260128	1.03794536455227	2.82340997250443	0.00104974967769319	0.936894296552615	2.5520432084566	0	-0.522291718480773	0.593159634254392	0.0801038259465941	0.435098186841211	FALSE
C3_RESPIRATORY_INTRATHORACIC	AUD_SWEDISH	PGS000387	212	6512	4503	475226	1.37729592239494	3.96416770424282	1.01163696741846e-49	0.937597117390877	2.55383746805131	0	-0.0968246181721719	0.907715188922961	0.0963243310180078	0.471506443708577	FALSE
C3_RESPIRATORY_INTRATHORACIC	PULM_ANXIETY	PGS000387	57	6667	3392	476337	0.0111716724003673	1.01123430856541	0.953192642631454	0.936132020000614	2.55009858702293	0	0.194428601846669	1.21461675839554	0.0735763722532777	0.418796316491335	FALSE
C3_RESPIRATORY_INTRATHORACIC	OTHER_ILD_CVD_COMORB	PGS000387	107	6617	4171	475558	0.584079923980073	1.7933402170108	1.44210721409397e-06	0.940412597990485	2.56103787945003	0	-0.170952472917504	0.84286163127398	0.0593983279646896	0.379242630809711	FALSE
C3_RESPIRATORY_INTRATHORACIC	C3_CORPUS_UTERI	PGS000387	17	3168	862	259812	0.12148582862571	1.12917336387339	0.711439310588046	0.935275647462494	2.54791568744454	0	-0.0241073112298612	0.976180948958805	0.915287491283728	0.983644785004181	FALSE
C3_RESPIRATORY_INTRATHORACIC	FG_OTHHEART	PGS000387	346	6378	14728	465001	0.177889032432181	1.19469274173108	0.0153468948730391	0.935564214686013	2.54865103849422	0	0.0306337538523046	1.03110779546567	0.490850301974169	0.847279429779762	FALSE
C3_RESPIRATORY_INTRATHORACIC	K11_DIAHER	PGS000387	477	6247	20973	458756	0.36440509906916	1.43965729987842	1.83947080392392e-09	0.946146924721526	2.5757658946893	0	-0.123820895692918	0.883538072186573	0.00445373493130347	0.0810520393210619	FALSE
C3_RESPIRATORY_INTRATHORACIC	CD2_BENIGN_COLORECANI_EXALLC	PGS000387	178	6546	5265	474464	0.737544103137972	2.09079442861365	9.79440698270307e-16	0.943385593093462	2.56866316187136	0	-0.201175919846165	0.817768557180274	0.0024703840014409	0.0532804417742299	FALSE
C3_RESPIRATORY_INTRATHORACIC	E4_THYTOXNAS	PGS000387	16	6708	743	478986	0.746268395035767	2.10911493000547	0.0077932302650145	0.939242285103343	2.55804241697132	0	-0.550406836789756	0.576715133712569	0.0234622419887855	0.233660785794532	FALSE
C3_RESPIRATORY_INTRATHORACIC	N14_RENFAIL	PGS000387	151	6573	6554	473175	0.389410799171297	1.47611081189713	0.000106625629986387	0.942643608740266	2.56675796089869	0	-0.186642618457962	0.829740217242185	0.0081966582070276	0.12229196519417	FALSE
C3_RESPIRATORY_INTRATHORACIC	AB1_SEPSIS_CONDITION	PGS000387	205	6519	6858	472871	0.641292101821879	1.89893290949946	2.27881941260943e-12	0.938982473346731	2.55737789380668	0	-0.069751948377226	0.932625130393325	0.209991702692747	0.647150022285653	FALSE
C3_RESPIRATORY_INTRATHORACIC	CD2_BENIGN_OTHER_NOS	PGS000387	11	6713	523	479206	0.644519109480708	1.9050706785295	0.0489264339083808	0.938665865065724	2.55656833495112	0	-0.537240437329396	0.58435860360825	0.0699470938887463	0.409269542569896	FALSE
C3_RESPIRATORY_INTRATHORACIC	K11_OESITIS	PGS000387	175	6549	7509	472220	0.328989731928466	1.38956358737604	0.00078805244352231	0.939752692791761	2.55934839475043	0	-0.072027071271442	0.930505705497709	0.25346788176931	0.692954530021401	FALSE
C3_RESPIRATORY_INTRATHORACIC	C3_BLADDER_EXALLC	PGS000387	57	6667	1047	478682	0.933514099164667	2.54343136174006	3.51585086837359e-08	0.938447457304362	2.55601002155652	0	-0.107986492497984	0.897639721218891	0.299958303320135	0.731093781557319	FALSE
C3_RESPIRATORY_INTRATHORACIC	K11_OTHPERITON	PGS000387	32	6692	1412	478317	0.433968549473811	1.54337032754427	0.0687656179410122	0.937478199181231	2.55353378832877	0	0.0292533587145456	1.02968544120961	0.825286761321262	0.963864072774803	FALSE
C3_RESPIRATORY_INTRATHORACIC	N14_OTHDISMALEGEN	PGS000387	112	3427	6853	212202	-0.0301179781417468	0.970331048941267	0.812581864244041	0.939457003837608	2.55859173557367	0	-0.0087951321602199	0.991243431873232	0.917992728822779	0.984364920604244	FALSE
C3_RESPIRATORY_INTRATHORACIC	C3_URINARY_TRACT_EXALLC	PGS000387	18	6706	533	479196	1.0105159988226	2.74701810748558	7.34138699155656e-05	0.939372514287992	2.55837557044226	0	-0.616684172864901	0.539731128900771	0.00673150348268638	0.107165834456182	FALSE
C3_RESPIRATORY_INTRATHORACIC	K11_FISTULA	PGS000387	57	6667	4076	475653	0.000582894075769373	1.00058306399153	0.997439294944317	0.938037039545683	2.55496120489353	0	-0.0111716047432319	0.988890565902372	0.926954888150498	0.986319500178598	FALSE
C3_RESPIRATORY_INTRATHORACIC	N14_FEMALE_GENITAL_HSIL	PGS000387	84	3101	4159	256515	0.863677239896124	2.37186659953159	3.15576829727876e-09	0.936094081149047	2.55000184104638	0	-0.0489495969335341	0.952229123756786	0.638557780141027	0.908841420215226	FALSE
C3_RESPIRATORY_INTRATHORACIC	M13_SPONDYLOSIS	PGS000387	383	6341	15651	464078	0.37936878405379	1.46136186333383	1.99847326850292e-08	0.943044409436504	2.56778692546757	0	-0.0955050888964592	0.908913736274008	0.0389158774419685	0.307601859852151	FALSE
C3_RESPIRATORY_INTRATHORACIC	CD2_INSITU_BREAST_INTRADUCTAL	PGS000387	25	3160	1357	259317	0.0293525337602288	1.02978756537428	0.916065300853553	0.933802659884498	2.54416540202714	0	0.169971367869453	1.18527091400298	0.32367720264626	0.748244195297393	FALSE
C3_RESPIRATORY_INTRATHORACIC	ST19_INJURY_NERVES_WRIST_HAND_LEVEL	PGS000387	12	6712	510	479219	0.195414746007471	1.21581513640907	0.66681425271006	0.937438986359748	2.55343365902736	0	0.349468434638675	1.41831342189062	0.19605221367175	0.630904996045553	FALSE
C3_RESPIRATORY_INTRATHORACIC	L12_PSORIASIS	PGS000387	206	6518	10373	469356	0.372909669467936	1.45195317820579	4.5104780909345e-05	0.940389550638739	2.56097885498937	0	-0.0908150939865238	0.913186548973528	0.138681084580761	0.550789830669349	FALSE
C3_RESPIRATORY_INTRATHORACIC	IBD_COMORB	PGS000387	3206	3518	184449	295280	0.271985246519764	1.31256763622758	3.18569723179011e-17	0.956425736273858	2.60237824427899	0	-0.0414718798804089	0.959376312738814	0.05618963246491	0.369299516798602	FALSE
C3_RESPIRATORY_INTRATHORACIC	G6_CPETAL	PGS000387	40	6684	1788	477941	0.363090896789921	1.43776654166511	0.0921254818128201	0.937603169152965	2.55385292331484	0	0.0062288841796429	1.00624832402058	0.959785916746432	0.992748261361966	FALSE
C3_RESPIRATORY_INTRATHORACIC	ST19_FRACT_WRIST_HAND_LEVEL	PGS000387	39	6685	1641	478088	0.73896433966941	2.09376596088075	0.000147390055068078	0.939327205898972	2.55825965719259	0	-0.293274265629698	0.745817560520972	0.0520737717043935	0.355267018529031	FALSE
C3_RESPIRATORY_INTRATHORACIC	AB1_VIRAL_WARTS	PGS000387	131	6593	10966	468763	-0.0589725433708543	0.942732653062594	0.59600415621155	0.939847599491968	2.55959130558801	0	-0.084117190413479	0.919323513879358	0.271562652535317	0.708883845777745	FALSE
C3_RESPIRATORY_INTRATHORACIC	CD2_BENIGN_OVARY	PGS000387	16	3169	943	259731	0.263507724900189	1.30148734876268	0.44754867712238	0.935028257086849	2.54728543558784	0	0.0743535412442891	1.07718756841783	0.781863028817487	0.952324064466188	FALSE
C3_RESPIRATORY_INTRATHORACIC	ASTHMA_PSYCH_COMORB	PGS000387	855	5869	43549	436180	0.468893256020704	1.59822438881794	6.48100387964069e-22	0.934236526927548	2.54526947103941	0	0.00502596659599453	1.00503861795232	0.871711371437852	0.974171666232242	FALSE
C3_RESPIRATORY_INTRATHORACIC	Z21_PERSONAL_HISTORY_ALLERGY_ANALGESIC_AGENT	PGS000387	33	6691	1478	478251	0.636603695703833	1.89005077861714	0.00184683894544687	0.93933259259074	2.55827343778594	0	-0.313091573708882	0.731182952368212	0.0621662886040693	0.386881190799552	FALSE
C3_RESPIRATORY_INTRATHORACIC	K11_PERITON	PGS000387	66	6658	3386	476343	0.208071181777688	1.23130081261025	0.209755736708873	0.937649205260212	2.55397049546818	0	0.0082197710257101	1.00825364609506	0.934515316770425	0.987402786285755	FALSE
C3_RESPIRATORY_INTRATHORACIC	E4_HYTHY_AI_EXCL	PGS000387	22	6702	1238	478491	0.573310267798297	1.77413018783474	0.0137865407579723	0.93975303802142	2.55934927831356	0	-0.529209359011561	0.589070528914237	0.00835589253796191	0.123782046421309	FALSE
C3_RESPIRATORY_INTRATHORACIC	ASTHMA_ACUTE_RESPIRATORY_INFECTIONS	PGS000387	157	6567	9418	470311	0.272993543972584	1.31389176227612	0.00920286291088866	0.939218359833096	2.55798121584732	0	-0.059103761197346	0.942608957848583	0.416578200051545	0.807922898579718	FALSE
C3_RESPIRATORY_INTRATHORACIC	R18_ABNORMAL_RESULTS_FUNCTION_STUDI	PGS000387	38	6686	1867	477862	0.417423680230748	1.51804554259176	0.0384130224595313	0.939049279062009	2.55754874697303	0	-0.19917565660225	0.819405946626253	0.162496317778235	0.586239662596956	FALSE
C3_RESPIRATORY_INTRATHORACIC	M13_HALLUXVALGUS	PGS000387	68	6656	3919	475810	0.25816132793239	1.29454764847425	0.0854955580555749	0.939220232254561	2.55798600547074	0	-0.141157817293057	0.868352259880304	0.243743298359769	0.683938212969691	FALSE
C3_RESPIRATORY_INTRATHORACIC	C3_LYMPHNODES_SECONDARY_NAS_EXALLC	PGS000387	65	6659	1802	477927	0.861300266206505	2.36623543025117	3.9688119216938e-07	0.936569056396535	2.55121331648958	0	-0.0243075803299041	0.975985469653563	0.780204555847748	0.951790180963708	FALSE
C3_RESPIRATORY_INTRATHORACIC	N14_OTHFEMPELINF	PGS000387	26	3159	2276	258398	0.660743293827755	1.93623098820719	0.00232032186106372	0.938230300967392	2.55545502804534	0	-0.45543502664745	0.634172026201109	0.0283891520808614	0.26076366120854	FALSE
C3_RESPIRATORY_INTRATHORACIC	SMOKING_DEPEND	PGS000387	63	6661	710	479019	1.67339706386951	5.33024425653363	2.12208442224595e-19	0.935315065562131	2.54801612341846	0	-0.0143647282996299	0.985737952162968	0.880763956317255	0.97603536897387	FALSE
C3_RESPIRATORY_INTRATHORACIC	VWXY20_SEQUEL_EXTER_CAUSES_MORBIDI_MORTA	PGS000387	12	6712	1170	478559	-0.503369288578082	0.604490521725404	0.270937885968659	0.937492116980902	2.5535693281478	0	0.326379654577324	1.38594144801693	0.283135804884621	0.718946523750607	FALSE
C3_RESPIRATORY_INTRATHORACIC	F5_ALLANXIOUS	PGS000387	57	6667	3392	476337	0.0111716724003673	1.01123430856541	0.953192642631454	0.936132020000614	2.55009858702293	0	0.194428601846669	1.21461675839554	0.0735763722532777	0.418796316491335	FALSE
C3_RESPIRATORY_INTRATHORACIC	I9_CAVS_OPERATIONS2	PGS000387	26	6698	593	479136	0.469691556539986	1.5995007615742	0.115435162134593	0.937038450505496	2.55241112209049	0	0.142635909102617	1.15330981560837	0.375969532987719	0.784238737320013	FALSE
C3_RESPIRATORY_INTRATHORACIC	ST19_INJURI_WRIST_HAND	PGS000387	102	6622	5080	474649	0.376744794240341	1.45753229126704	0.00385521154003502	0.938840129477364	2.55701389264912	0	-0.0745971302440512	0.928117321418843	0.387067748461562	0.791017953429201	FALSE
C3_RESPIRATORY_INTRATHORACIC	I9_HEARTFAIL_ALLCAUSE	PGS000387	88	6636	2412	477317	0.691747385909128	1.99720236920949	5.00900676612401e-07	0.937285961246174	2.55304294944664	0	-0.0206105429937023	0.979600402527932	0.7788823395983	0.951344482732907	FALSE
C3_RESPIRATORY_INTRATHORACIC	R18_ABDOMI_PELVIC_PAIN	PGS000387	443	6281	21886	457843	0.46657154331427	1.59451807510937	5.11725922304498e-13	0.93945427664295	2.55858475780547	0	-0.040086121798396	0.960706697800912	0.347009578355761	0.764349917702627	FALSE
C3_RESPIRATORY_INTRATHORACIC	R18_OTHER_SYMPTOMS_SIGNS_INVOLVI_COGNITIVE_FUNCTIONS_AWARE	PGS000387	31	6693	848	478881	0.861769552277879	2.36734613217827	0.000179028517528463	0.93825330327807	2.55551381009187	0	-0.12907148367897	0.878911135498495	0.347300818331663	0.764575138238998	FALSE
C3_RESPIRATORY_INTRATHORACIC	M13_OSTEOMYELITIS	PGS000387	25	6699	1365	478364	0.575008292861279	1.77714526447208	0.00533950035904174	0.940017831583663	2.5600270672591	0	-0.681702036246236	0.505755445281793	0.000832928624262478	0.0236921919790216	TRUE
C3_RESPIRATORY_INTRATHORACIC	N14_OTHNONINFCERVIX	PGS000387	16	3169	1354	259320	0.208834749431105	1.23224135311984	0.461546395232638	0.936427429481835	2.55085202160396	0	-0.310711669904045	0.732925169791204	0.225735846134649	0.666251292436323	FALSE
C3_RESPIRATORY_INTRATHORACIC	I9_ARTEMBTHRNAS	PGS000387	44	6680	488	479241	1.34453735611765	3.83641123777579	1.33203304742256e-09	0.935591240728833	2.54871991937711	0	0.154105785835219	1.16661429151829	0.154672925172425	0.575310645461993	FALSE
C3_RESPIRATORY_INTRATHORACIC	K11_CROHN	PGS000387	54	6670	1960	477769	0.72084284448613	2.0561655082738	3.82009583330781e-05	0.938173704108908	2.5553104014115	0	-0.067202893155053	0.935005475879436	0.533236888925722	0.866650565745546	FALSE
C3_RESPIRATORY_INTRATHORACIC	CD2_BENIGN_SKIN_FACE	PGS000387	14	6710	552	479177	0.506345282736781	1.65921613454352	0.159420690626035	0.937939515179335	2.5547120460707	0	-0.0462383857088737	0.954814320969839	0.835554582965171	0.966134929141315	FALSE
C3_RESPIRATORY_INTRATHORACIC	R18_ABNORMAL_FINDI_SECRE_SMEARS_CERVIX_UTERI_VAGINA_VULVA	PGS000387	20	3165	1481	259193	0.567917786313198	1.7645889721797	0.0231287419698524	0.93777247161898	2.55428533351563	0	-0.474666733426801	0.622092344505881	0.0344954879136922	0.289988635265208	FALSE
C3_RESPIRATORY_INTRATHORACIC	AB1_BACT_INTEST_OTH	PGS000387	55	6669	1698	478031	0.608364907255888	1.8374245816378	0.001021511255471	0.937373815405062	2.5532672547405	0	0.020126946570235	1.02033085930866	0.857717033608623	0.971621259252549	FALSE
C3_RESPIRATORY_INTRATHORACIC	C3_OVARY	PGS000387	17	3168	658	260016	0.752967297910983	2.1232911155058	0.023779206293531	0.935388464798109	2.54820315271899	0	-0.0382019327466852	0.962518557249648	0.881317591084274	0.976054883995256	FALSE
C3_RESPIRATORY_INTRATHORACIC	N14_RENALTUB	PGS000387	208	6516	9122	470607	0.438815919691547	1.55086977652322	4.19383783827791e-07	0.943742796431136	2.56958086081895	0	-0.178381750243967	0.836622981491824	0.00373688223102582	0.0716322161644475	FALSE
C3_RESPIRATORY_INTRATHORACIC	C3_BLADDER	PGS000387	57	6667	1047	478682	0.933514099164667	2.54343136174006	3.51585086837359e-08	0.938447457304362	2.55601002155652	0	-0.107986492497984	0.897639721218891	0.299958303320135	0.731093781557319	FALSE
C3_RESPIRATORY_INTRATHORACIC	DM2_RETINOPATHY	PGS000387	16	6708	785	478944	0.166530171799732	1.18119917423766	0.591057342366624	0.93849062165047	2.55612035243891	0	-0.169146276992805	0.844385380197771	0.401667376469118	0.799356230634468	FALSE
C3_RESPIRATORY_INTRATHORACIC	Z21_PRESENCE_OTH_FUNCTIONAL_IMPLANTNTS	PGS000387	109	6615	4544	475185	0.185733291702208	1.20410107380021	0.13392804568879	0.9393181349985	2.55823645157911	0	-0.0748112455385917	0.927918618578617	0.337634727031366	0.758391925599099	FALSE
C3_RESPIRATORY_INTRATHORACIC	VOCALCORDDYS	PGS000387	48	6676	981	478748	1.25093405956046	3.49360466874969	1.06438805774785e-12	0.939345073524845	2.5583053676274	0	-0.253014082808257	0.776456947052437	0.0337634616632792	0.28657962486961	FALSE
C3_RESPIRATORY_INTRATHORACIC	CD2_BENIGN_LIPO_SKIN_HEADFACENECK_EXALLC	PGS000387	11	6713	757	478972	-0.395503458119393	0.673340954927775	0.353852479923	0.937339614258666	2.55317993156662	0	0.220768979963143	1.24703530714159	0.243565631782143	0.683836940386066	FALSE
C3_RESPIRATORY_INTRATHORACIC	M13_FIBROBLASTIC	PGS000387	191	6533	10265	469464	-0.0139570241661367	0.986139923537733	0.888447926454686	0.935975366057367	2.54969913531226	0	0.0689488596393245	1.07138141691523	0.282518307720956	0.718254520760118	FALSE
C3_RESPIRATORY_INTRATHORACIC	N14_MENORRHAGIA	PGS000387	84	3101	8127	252547	0.418893472883369	1.52027839528988	0.00314279224558587	0.938593002731824	2.5563820642016	0	-0.146806812983163	0.863460770715101	0.159446064861526	0.581754379791803	FALSE
C3_RESPIRATORY_INTRATHORACIC	T2D	PGS000387	309	6415	11564	468165	0.45288101858378	1.57283703700259	1.29384764161354e-09	0.941302865944882	2.56331890461525	0	-0.0780961064284562	0.92487553578761	0.112174520280242	0.502560602974818	FALSE
C3_RESPIRATORY_INTRATHORACIC	R18_OTHER_ABNORMAL_FINDI_BLOOD_CHEMIS	PGS000387	57	6667	2272	477457	0.308360858139418	1.36119209756927	0.0532275319553751	0.939924369176239	2.55978781214718	0	-0.155663756415385	0.855846915030113	0.114147743924158	0.506514604007345	FALSE
C3_RESPIRATORY_INTRATHORACIC	ASTHMA_EOSINOPHIL_SUGG	PGS000387	24	6700	1743	477986	0.153433247916678	1.16582996294585	0.50364722409553	0.939161952830852	2.55783693186448	0	-0.389557475628521	0.677356554969073	0.049530003913435	0.347240211520982	FALSE
C3_RESPIRATORY_INTRATHORACIC	ST19_COMPLICATIO_OTHER_INTERNAL_PROSTHET_DEVICES_IMPLANTS_GRAFTS	PGS000387	32	6692	1105	478624	0.583088998538089	1.79156403074305	0.014173475418906	0.937925479269889	2.55467618861541	0	-0.0653815145142817	0.936710026727234	0.635274212332293	0.907698836131203	FALSE
C3_RESPIRATORY_INTRATHORACIC	CD2_BENIGN_SKIN_TRUNK	PGS000387	18	6706	547	479182	0.936979306542739	2.55226016684624	0.00149042214640706	0.938087763712746	2.55509080645946	0	-0.0788029114432486	0.924222060088012	0.673948966548465	0.919823823908262	FALSE
C3_RESPIRATORY_INTRATHORACIC	H7_CONJUNCTIVA	PGS000387	281	6443	19759	459970	0.0463253822926951	1.0474151658642	0.548088052806438	0.942938286206487	2.56751443808392	0	-0.115703565516942	0.890739229988377	0.0346460571924412	0.290438345682823	FALSE
C3_RESPIRATORY_INTRATHORACIC	N14_INFCERVIX	PGS000387	19	3166	1612	259062	-0.575834065371062	0.562235731834404	0.138826922893696	0.932471544602291	2.54078107754278	0	0.501305778009397	1.65087554087225	0.0233683855551519	0.233222529448139	FALSE
C3_RESPIRATORY_INTRATHORACIC	K11_LIVER	PGS000387	103	6621	3016	476713	0.876894209006902	2.40342357148954	1.03556170809691e-11	0.938335226136176	2.55572317366284	0	-0.0908570763557882	0.913148212043365	0.250157297791079	0.690266259535292	FALSE
C3_RESPIRATORY_INTRATHORACIC	COPD_HOSPITAL_ASTHMA_INF	PGS000387	112	6612	1424	478305	1.39496344791957	4.03482708861255	1.16199618329994e-27	0.93564608706458	2.54885971115903	0	-0.0162569204884592	0.983874510060935	0.815823565150897	0.961315574441463	FALSE
C3_RESPIRATORY_INTRATHORACIC	AB1_SEPSIS_BACT	PGS000387	29	6695	666	479063	1.19611209938152	3.30723369867493	2.12356032655304e-07	0.93842697369169	2.55595766577347	0	-0.175416434156539	0.83910751497094	0.216512431019069	0.655039032794541	FALSE
C3_RESPIRATORY_INTRATHORACIC	G6_NEURO	PGS000387	1132	5592	64804	414925	0.228226637545732	1.25637003378931	1.49200495638428e-07	0.934419523308226	2.54573528876064	0	0.0143746318483478	1.01447844369132	0.614712796457262	0.900960782109782	FALSE
C3_RESPIRATORY_INTRATHORACIC	ILD_CVDMETABOCOMORB	PGS000387	1438	5286	50113	429616	0.56061137156116	1.75174313892134	1.2964783409073e-46	0.953651121129509	2.5951676541233	0	-0.0855691156209678	0.9179896934338	0.000728466107496311	0.0214551414834455	TRUE
C3_RESPIRATORY_INTRATHORACIC	I9_HEARTFAIL	PGS000387	88	6636	2414	477315	0.691680919775343	1.99706962730109	5.01815324107044e-07	0.937285623413652	2.55304208694585	0	-0.0205755541046599	0.979634678257353	0.779233528453632	0.951489972407103	FALSE
C3_RESPIRATORY_INTRATHORACIC	PDSTRICT	PGS000387	12	6712	826	478903	-0.408197828908325	0.664847339788286	0.327344541141375	0.937473745182971	2.55352241491905	0	0.238353465655124	1.26915771721523	0.311707943731021	0.739766121409054	FALSE
C3_RESPIRATORY_INTRATHORACIC	Z21_PERSONAL_HISTORY_ALLERGY_DRUGS_MEDICAM_BIOLO_SUBST	PGS000387	244	6480	11320	468409	0.537474870888441	1.71167918956711	2.62230666170122e-11	0.944020971640385	2.57029575394075	0	-0.159344198205807	0.852702809675282	0.0028980813695584	0.0598442844998044	FALSE
C3_RESPIRATORY_INTRATHORACIC	AB1_VARICELLA	PGS000387	74	6650	25005	454724	-1.17836042090995	0.307782959637939	1.91779736706398e-16	0.93836175759007	2.55579098161391	0	-0.184221594578163	0.831751471787408	0.112229530063535	0.502560602974818	FALSE
C3_RESPIRATORY_INTRATHORACIC	CD2_BENIGN_HEMANGIOMA_EXALLC	PGS000387	17	6707	929	478800	0.260168455541346	1.29714858012831	0.408410980506334	0.938169953434344	2.55530081729175	0	-0.0996438902260829	0.905159696864243	0.6482864148474	0.912300371699948	FALSE
C3_RESPIRATORY_INTRATHORACIC	M13_DORSOPATHYOTH	PGS000387	822	5902	47254	432475	0.297658439690134	1.34670172945517	3.71249568479041e-10	0.952219746950019	2.59145565541506	0	-0.117863174271449	0.88881765741862	0.000351043400638587	0.0119361000689114	TRUE
C3_RESPIRATORY_INTRATHORACIC	ASTHMA_PNEUMONIA	PGS000387	31	6693	1388	478341	0.554089603863401	1.74035585009108	0.0123539361384415	0.939076242102691	2.55761770719363	0	-0.2063012306348	0.813587961748588	0.128973205874023	0.53439109206531	FALSE
C3_RESPIRATORY_INTRATHORACIC	F5_SCHZPHR	PGS000387	21	6703	837	478892	0.803020800160328	2.23227400740893	0.00543559662437855	0.93764483804874	2.55395934176329	0	0.0319923785674736	1.03250963607261	0.846754273619911	0.969043357436833	FALSE
C3_RESPIRATORY_INTRATHORACIC	ST19_COMPLICATIO_SURGI_MEDICAL_CARE_NOT_ELSEW_CLASSIFIED	PGS000387	323	6401	12387	467342	0.524562984073145	1.68972025233953	1.4685211532119e-12	0.937555935802925	2.55373229913453	0	-0.0307926675010408	0.969676597708021	0.483494077098474	0.843967436153258	FALSE
C3_RESPIRATORY_INTRATHORACIC	L12_LICHSIMPANDPRURIGO	PGS000387	12	6712	723	479006	-0.857641836559152	0.424161145183609	0.126609275390519	0.937006179095842	2.55232875351465	0	0.899966763756078	2.45952136454648	0.00766508613162945	0.117087559704891	FALSE
C3_RESPIRATORY_INTRATHORACIC	G6_SLEEPAPNO	PGS000387	41	6683	2244	477485	0.0573521988146945	1.05902873338475	0.782520689931152	0.937992107407605	2.55484640760295	0	-0.0108813863631389	0.989177601770025	0.924251745953671	0.986016534737472	FALSE
C3_RESPIRATORY_INTRATHORACIC	COPD_HOSPITAL	PGS000387	621	6103	8024	471705	1.44383817503698	4.23692671490806	5.61482562468986e-144	0.925170596096036	2.52229851793717	0	-0.0468980662738547	0.954184656230759	0.134383037400433	0.543956892529488	FALSE
C3_RESPIRATORY_INTRATHORACIC	K11_IBD	PGS000387	102	6622	5439	474290	0.220695631725247	1.24694384265363	0.0937634380372621	0.9377573265102	2.55424664887934	0	-0.00365205557263524	0.996354605071503	0.963866298602316	0.993501200302897	FALSE
C3_RESPIRATORY_INTRATHORACIC	Z21_PERSONAL_HISTORY_CERTA_OTH_DISEA	PGS000387	454	6270	14482	465247	0.579455300410091	1.78506584125788	2.51663647533854e-19	0.934947179876271	2.54707891716226	0	-0.0138976978395808	0.986198429332316	0.712389263646824	0.93164532274909	FALSE
C3_RESPIRATORY_INTRATHORACIC	COPD_CVDMETABOCOMORB	PGS000387	1372	5352	47163	432566	0.550003401712076	1.73325891390515	2.45439754242964e-43	0.950613808225413	2.58729727636962	0	-0.0755264009631594	0.927255249779154	0.00317396073118653	0.0639520745499509	FALSE
C3_RESPIRATORY_INTRATHORACIC	H7_OCUMUSCLE	PGS000387	54	6670	3322	476407	-0.143427886759327	0.866383275640235	0.465041666065512	0.935939135091786	2.5496067589241	0	0.22781704806185	1.25585554320777	0.0385235075259473	0.306032003264933	FALSE
C3_RESPIRATORY_INTRATHORACIC	IBD_BACT_INTEST_INFECTIONS	PGS000387	55	6669	1684	478045	0.615346634421168	1.85029786533905	0.000885769806807481	0.93735868297906	2.55322861790504	0	0.0225052580930992	1.02276041191977	0.840884188488007	0.966962659396987	FALSE
C3_RESPIRATORY_INTRATHORACIC	L12_ULCERLOWLIMB	PGS000387	23	6701	543	479186	0.967649724609444	2.63175184343664	0.000854332888014822	0.937727949437053	2.55417161369086	0	0.084212629306967	1.08786018017501	0.658734294674668	0.915310754580073	FALSE
C3_RESPIRATORY_INTRATHORACIC	AB1_VIRAL_SKIN_MUCOUS_MEMBRANE	PGS000387	387	6337	48257	431472	-0.359774604156042	0.697833597138812	4.51577251217054e-08	0.943995442756077	2.57023013799537	0	-0.137113577067927	0.871871195934392	0.00641955648461487	0.103945516604195	FALSE
C3_RESPIRATORY_INTRATHORACIC	ST19_TOXIC_EFFEC_SUBST_CHIEF_NONME_SOURCE	PGS000387	32	6692	984	478745	1.14893596251839	3.15483426124049	1.01792435740536e-06	0.93788160281442	2.5545641009384	0	-0.0112609475701144	0.988802219570351	0.94220951501151	0.989059998861819	FALSE
C3_RESPIRATORY_INTRATHORACIC	SPONDYLOARTHRITIS	PGS000387	50	6674	2631	477098	0.034310834715678	1.03490624152524	0.862739429648165	0.936197153624859	2.55026468959546	0	0.20235192639534	1.22427878832631	0.0692293803570132	0.407710370020842	FALSE
C3_RESPIRATORY_INTRATHORACIC	CD2_BENIGN_EXALLC	PGS000387	583	6141	31658	448071	0.367039764491078	1.44345531624003	3.64106071076554e-11	0.945986731869665	2.57535330845247	0	-0.0970700159258804	0.907492464983687	0.0120263627120813	0.15690447768631	FALSE
C3_RESPIRATORY_INTRATHORACIC	K11_ENERCOLNONINF	PGS000387	301	6423	14110	465619	0.46534475206743	1.59256313368959	7.26862048722651e-10	0.942408319774629	2.56615410211646	0	-0.112955881808552	0.893190065177064	0.0305651486161975	0.27156004811921	FALSE
C3_RESPIRATORY_INTRATHORACIC	CD2_BENIGN_LIPOMATOUS_EXALLC	PGS000387	79	6645	5097	474632	0.0803935695923586	1.08371350043457	0.57941271529026	0.9387822771587	2.55686596774552	0	-0.0711478085624128	0.93132422425887	0.482820145281051	0.843533729060409	FALSE
C3_RESPIRATORY_INTRATHORACIC	C3_OVARY_EXALLC	PGS000387	17	3168	658	260016	0.752967297910983	2.1232911155058	0.023779206293531	0.935388464798109	2.54820315271899	0	-0.0382019327466852	0.962518557249648	0.881317591084274	0.976054883995256	FALSE
C3_RESPIRATORY_INTRATHORACIC	COPD_EARLY	PGS000387	569	6155	7501	472228	1.43884968860042	4.21584349386047	5.90716722951377e-131	0.924224848898548	2.5199141888466	0	-0.0254522237471988	0.974868953438723	0.433571107130493	0.81808835178443	FALSE
C3_RESPIRATORY_INTRATHORACIC	J10_RESPDISOTH	PGS000387	153	6571	4750	474979	0.596789440383758	1.81627816023265	6.23414801041041e-08	0.934471269493008	2.54586702425768	0	0.0222857340797329	1.02253591609145	0.691144144149242	0.925153151379994	FALSE
C3_RESPIRATORY_INTRATHORACIC	FEMINGHER_BILATERAL	PGS000387	11	6713	816	478913	-0.448605526410011	0.638517927479726	0.249072023753502	0.93789267176017	2.55459237742634	0	0.0198660165498917	1.02006465908811	0.935689002508017	0.987742538194833	FALSE
C3_RESPIRATORY_INTRATHORACIC	N14_PHIMOSIS	PGS000387	21	3518	1803	217252	-0.113159110363971	0.893008561894353	0.687278283138028	0.939464983715892	2.55861215290576	0	-0.084890220462423	0.918613123790247	0.702946849570544	0.929027099669301	FALSE
C3_RESPIRATORY_INTRATHORACIC	T2D_INCLAVO	PGS000387	309	6415	11564	468165	0.45288101858378	1.57283703700259	1.29384764161354e-09	0.941302865944882	2.56331890461525	0	-0.0780961064284562	0.92487553578761	0.112174520280242	0.502560602974818	FALSE
C3_RESPIRATORY_INTRATHORACIC	ST19_TOXIC_EFFECT_ETHAN	PGS000387	22	6702	585	479144	1.74431904018941	5.72200369390407	1.60354704942277e-12	0.938931501883801	2.55724754383626	0	-0.373634863214976	0.688228163374534	0.0775409422120824	0.428961524648694	FALSE
C3_RESPIRATORY_INTRATHORACIC	K11_OTHABDHER	PGS000387	21	6703	1132	478597	-0.302425120021345	0.739023824275326	0.327414241934431	0.936769253307616	2.55172411264324	0	0.323248398752025	1.38160849811191	0.0396592927601575	0.310283441440545	FALSE
C3_RESPIRATORY_INTRATHORACIC	PULM_PSYCH_COMORB	PGS000387	855	5869	43549	436180	0.468893256020704	1.59822438881794	6.48100387964069e-22	0.934236526927548	2.54526947103941	0	0.00502596659599453	1.00503861795232	0.871711371437852	0.974171666232242	FALSE
C3_RESPIRATORY_INTRATHORACIC	K11_HERING	PGS000387	274	6450	14672	465057	-0.103000569421607	0.902126459791071	0.212816792026959	0.935077187109673	2.54741007737168	0	0.0665845915366902	1.06885137603147	0.21194400872788	0.649495525535513	FALSE
C3_RESPIRATORY_INTRATHORACIC	Z21_TRANSPLANTED_ORGAN_TISSUE_STATUS	PGS000387	19	6705	597	479132	1.37151100494185	3.94130152455311	5.24059436125662e-09	0.94065523365803	2.56165935397842	0	-1.11246700804168	0.328746938512943	5.21379724305678e-07	4.48245860728408e-05	TRUE
C3_RESPIRATORY_INTRATHORACIC	M13_DORSALGIA	PGS000387	197	6527	8366	471363	0.638350745828787	1.89335567813805	1.73476653201901e-12	0.942420860676516	2.56618628420508	0	-0.172168008430823	0.841837725451367	0.00758989081498927	0.11638847409941	FALSE
C3_RESPIRATORY_INTRATHORACIC	I9_CVD_HARD	PGS000387	662	6062	18012	461717	0.699377156592554	2.0124988453928	5.55939312311657e-39	0.942871124818511	2.56734200604106	0	-0.0825903178071475	0.920728275942498	0.0133972028666582	0.167845291240875	FALSE
C3_RESPIRATORY_INTRATHORACIC	AB1_BACT_BIR_OTHER_INF_AGENTS	PGS000387	181	6543	6732	472997	0.526036441310552	1.6922118180315	1.45213293254874e-07	0.936585380919621	2.55125496417019	0	0.0311743251883031	1.03166533346518	0.616265686002141	0.901396841482475	FALSE
C3_RESPIRATORY_INTRATHORACIC	N14_CYSTITIS	PGS000387	156	6568	10628	469101	0.231688085631725	1.26072642880594	0.0209578057804822	0.941786275851968	2.5645583379218	0	-0.186196887837026	0.830110140301324	0.0162226169143904	0.188275600959078	FALSE
C3_RESPIRATORY_INTRATHORACIC	JOINTPAIN	PGS000387	75	6649	4496	475233	0.0341181061419981	1.03470680474062	0.825708109812098	0.937159323317041	2.55271965784545	0	0.0479995836679309	1.04917021852117	0.588220787787398	0.890667991890486	FALSE
C3_RESPIRATORY_INTRATHORACIC	F5_ORGANIC	PGS000387	26	6698	817	478912	0.618551267304613	1.85623690185568	0.036513849371279	0.937061395685828	2.55246968829587	0	0.184873551632618	1.20306630473918	0.275465027953565	0.711795053443894	FALSE
C3_RESPIRATORY_INTRATHORACIC	AB1_MUMPS	PGS000387	38	6686	11890	467839	-1.18248452857694	0.306516243406773	4.59357471046727e-09	0.938035594208202	2.554957512115	0	-0.159891075010951	0.852236613774472	0.322500158073594	0.747377636822829	FALSE
C3_RESPIRATORY_INTRATHORACIC	Z21_DEPENDENCE_ENABL_MACHINES_DEVICES_NOT_ELSEW_CLASSIFIED	PGS000387	13	6711	573	479156	0.895068943195032	2.44750452242738	0.00186174180068128	0.93923692947941	2.55802871709481	0	-0.678862273900703	0.507193711752291	0.00874200459400429	0.127492754689365	FALSE
C3_RESPIRATORY_INTRATHORACIC	R18_COUGH	PGS000387	32	6692	1191	478538	0.726247391634795	2.06730823528304	0.000445804335913115	0.939548192739319	2.55882506138216	0	-0.314826774932203	0.729915302946271	0.036482267927319	0.297517262388426	FALSE
C3_RESPIRATORY_INTRATHORACIC	G6_PARKINSON	PGS000387	12	6712	826	478903	-0.408197828908325	0.664847339788286	0.327344541141375	0.937473745182971	2.55352241491905	0	0.238353465655124	1.26915771721523	0.311707943731021	0.739766121409054	FALSE
C3_RESPIRATORY_INTRATHORACIC	ST19_FRACT_FOREA	PGS000387	61	6663	3430	476299	0.185038163373331	1.20326435987844	0.274143329793737	0.938371830805369	2.55581672677639	0	-0.0530092564300375	0.948371233909693	0.660796875785402	0.916252565970578	FALSE
C3_RESPIRATORY_INTRATHORACIC	M13_LOWBACKPAINORANDSCIATICA	PGS000387	135	6589	5774	473955	0.596651823600732	1.81602822707305	4.7951247326724e-08	0.940789177373864	2.56200249513128	0	-0.159758695176858	0.852349440183817	0.0377325349031323	0.302525813343353	FALSE
C3_RESPIRATORY_INTRATHORACIC	COPD_MODE	PGS000387	621	6103	8024	471705	1.44383817503698	4.23692671490806	5.61482562468986e-144	0.925170596096036	2.52229851793717	0	-0.0468980662738547	0.954184656230759	0.134383037400433	0.543956892529488	FALSE
C3_RESPIRATORY_INTRATHORACIC	K11_REFLUX	PGS000387	615	6109	33334	446395	0.14686853085897	1.15820168523946	0.00854147659567684	0.940218896263902	2.56054185003337	0	-0.0274392128786513	0.972933822602298	0.466904533436887	0.835517426044872	FALSE
C3_RESPIRATORY_INTRATHORACIC	I9_ISCHHEART	PGS000387	848	5876	24560	455169	0.629692772804684	1.87703381483558	2.841771801876e-39	0.947137674080185	2.57831909768079	0	-0.0905995032888446	0.913383444722416	0.00340739692414529	0.0672380485953846	FALSE
C3_RESPIRATORY_INTRATHORACIC	N14_BENIGNMAMDYSP	PGS000387	145	3040	10338	250336	0.129721897487688	1.13851171632511	0.236549870883538	0.937895478014794	2.55459954627307	0	-0.0628322453792413	0.939100999007906	0.447879118415266	0.825432647917613	FALSE
C3_RESPIRATORY_INTRATHORACIC	D3_NUTRIANAEMIA	PGS000387	158	6566	11913	467816	-0.060323419406331	0.941459997906922	0.577332265275719	0.936596435148764	2.55128316648305	0	0.0438290545522097	1.0448037351794	0.47456325303962	0.839609092473277	FALSE
C3_RESPIRATORY_INTRATHORACIC	E4_PCOS_CONCORTIUM	PGS000387	71	3114	6265	254409	0.216919890218192	1.24224458220913	0.189625091164592	0.934196645957907	2.545167965249	0	0.0555799943662694	1.05715358002078	0.637309408592245	0.908513665945252	FALSE
C3_RESPIRATORY_INTRATHORACIC	COPD_HOSPITAL_MAIN	PGS000387	621	6103	8024	471705	1.44383817503698	4.23692671490806	5.61482562468986e-144	0.925170596096036	2.52229851793717	0	-0.0468980662738547	0.954184656230759	0.134383037400433	0.543956892529488	FALSE
C3_RESPIRATORY_INTRATHORACIC	R18_ABNORMAL_FINDI_EXAMI_BLOOD_WO_DIAGNOSIS	PGS000387	79	6645	3297	476432	0.313451102582234	1.36813856268334	0.0222733293106078	0.940777484700059	2.56197253864695	0	-0.171233236421858	0.842625019706199	0.0482702236548301	0.342957217849409	FALSE
C3_RESPIRATORY_INTRATHORACIC	VWXY20_DRUGS_MEDICAM_BIOLO_SUBST_CAUSI_ADVER_EFFEC_THERAPE_USE	PGS000387	95	6629	2995	476734	0.670427248007534	1.95507244302691	9.41689971587988e-07	0.937188056110943	2.55279300566701	0	0.0120731991415227	1.01214637440025	0.883476141701557	0.976298001035499	FALSE
C3_RESPIRATORY_INTRATHORACIC	CD2_INSITU_BREAST	PGS000387	19	3166	1224	259450	-0.277601709360693	0.757598505824552	0.3955785515796	0.933438599837892	2.54323934163333	0	0.22419460146999	1.2513145033782	0.198688353622168	0.634054183743248	FALSE
C3_RESPIRATORY_INTRATHORACIC	N14_MENOPAUSOT	PGS000387	13	3172	667	260007	0.650446086756694	1.91639551702795	0.0272130384972407	0.937307948472416	2.5530990843967	0	-0.579504704318149	0.560175750496498	0.0362325319672313	0.296520381494065	FALSE
C3_RESPIRATORY_INTRATHORACIC	DUODENAL_ULCER_UNSPE_ACUTE_CHRONIC_WO_HAEMORRHAGE_PERFORATION	PGS000387	48	6676	1338	478391	0.647981148147127	1.91167753688138	0.00117014114698883	0.93766442330032	2.55400936218935	0	0.00453515303425614	1.00454545240463	0.971792374097054	0.994618154356892	FALSE
C3_RESPIRATORY_INTRATHORACIC	CD2_BENIGN_SKIN_FACE_EXALLC	PGS000387	14	6710	552	479177	0.506345282736781	1.65921613454352	0.159420690626035	0.937939515179335	2.5547120460707	0	-0.0462383857088737	0.954814320969839	0.835554582965171	0.966134929141315	FALSE
C3_RESPIRATORY_INTRATHORACIC	K11_OESULC_ADVERSE	PGS000387	87	6637	3154	476575	0.205190783063206	1.22775927829649	0.179499739506032	0.936000209953582	2.54976248055983	0	0.109249545701424	1.11544066903754	0.209921889984849	0.647034903345491	FALSE
C3_RESPIRATORY_INTRATHORACIC	I9_IHD	PGS000387	845	5879	24499	455230	0.623789666129925	1.8659861239247	2.29546281340261e-38	0.946480000621514	2.57662396312586	0	-0.0860977671118018	0.917504525067586	0.0054270288190586	0.0926259713630641	FALSE
C3_RESPIRATORY_INTRATHORACIC	CD2_BENIGN_LIPOMATOUS	PGS000387	79	6645	5097	474632	0.0803935695923586	1.08371350043457	0.57941271529026	0.9387822771587	2.55686596774552	0	-0.0711478085624128	0.93132422425887	0.482820145281051	0.843533729060409	FALSE
C3_RESPIRATORY_INTRATHORACIC	K11_PULPITIS_2	PGS000387	144	6580	6055	473674	0.722487704148855	2.05955039504694	3.88537715238079e-12	0.941533519429594	2.56391021124387	0	-0.186558715478005	0.829809837839649	0.0185053922797396	0.202581984272227	FALSE
C3_RESPIRATORY_INTRATHORACIC	Q17_CONGEN_MALFO_DEFORMAT_CHROMOSOMAL_ABNORMALITI	PGS000387	65	6659	3293	476436	0.656496622406188	1.92802588592176	7.71623229748834e-06	0.940376141090529	2.5609445136502	0	-0.301186995802706	0.739939394248031	0.0174287728024305	0.1953930689311	FALSE
C3_RESPIRATORY_INTRATHORACIC	I9_VTE	PGS000387	327	6397	13709	466020	0.282861923819033	1.32692193285474	0.000274496311521034	0.933858859058857	2.54430838603993	0	0.071714915667803	1.07434902032883	0.14122659657551	0.554919689874335	FALSE
C3_RESPIRATORY_INTRATHORACIC	N14_FEMGENPROL	PGS000387	134	3051	10215	250459	-0.152105174788743	0.858897941580948	0.188640268455628	0.936790690530037	2.55177881510694	0	-0.0417578922306885	0.959101958501025	0.616075433696269	0.901310822902015	FALSE
C3_RESPIRATORY_INTRATHORACIC	N14_PROSTATITIS	PGS000387	32	3507	2009	217046	0.0272959947072846	1.0276719432053	0.891677871239365	0.942102175765696	2.56536860965514	0	-0.355713727954945	0.700673174669946	0.0367828528974826	0.298764294129354	FALSE
C3_RESPIRATORY_INTRATHORACIC	N14_FEMALE_GENITAL_DYSPLASIA_ALL	PGS000387	162	3023	10237	250437	0.602727245364007	1.82709494794489	6.79772403395765e-09	0.939797910000013	2.55946412395625	0	-0.0984304948343825	0.90625868008492	0.203203877197657	0.638809447619234	FALSE
C3_RESPIRATORY_INTRATHORACIC	FG_DISVEINLYMPH	PGS000387	485	6239	25135	454594	0.190534394341131	1.20989598649714	0.00245618348404077	0.937625152747472	2.55390906679906	0	0.00155680147786403	1.00155801392238	0.970460363149684	0.994360562995007	FALSE
C3_RESPIRATORY_INTRATHORACIC	E4_METABO	PGS000387	29	6695	856	478873	0.920942447136869	2.51165637821418	9.63837056586095e-05	0.938456286564415	2.55603258933332	0	-0.135226927230277	0.873517664250868	0.448581550691992	0.825978992319589	FALSE
C3_RESPIRATORY_INTRATHORACIC	L12_PSORI_NAS	PGS000387	24	6700	722	479007	0.198347695533051	1.21938629529098	0.550055259692169	0.936490391720227	2.55101263401325	0	0.418731277220817	1.52003183272453	0.0158772608141265	0.185904164190969	FALSE
C3_RESPIRATORY_INTRATHORACIC	ACUTE_RESPIRATORY_INFECTIONS	PGS000387	1133	5591	78805	400924	0.109332365780366	1.1155330537474	0.00967334996529112	0.949459336395647	2.58431203806715	0	-0.0699146353652064	0.932473416761198	0.0176089539193278	0.196414676823562	FALSE
C3_RESPIRATORY_INTRATHORACIC	J10_VASOALLERRHIN	PGS000387	327	6397	42265	437464	-0.35888988853954	0.698451254605236	4.24239258616077e-07	0.942487720482435	2.56635786465785	0	-0.147556390697196	0.862813782278781	0.00833329311770308	0.123574957471312	FALSE
C3_RESPIRATORY_INTRATHORACIC	CD2_BENIGN_SKIN_TRUNK_EXALLC	PGS000387	18	6706	547	479182	0.936979306542739	2.55226016684624	0.00149042214640706	0.938087763712746	2.55509080645946	0	-0.0788029114432486	0.924222060088012	0.673948966548465	0.919823823908262	FALSE
C3_RESPIRATORY_INTRATHORACIC	M13_ADHCAPSULITIS	PGS000387	18	6706	908	478821	0.336377620750939	1.39986754404793	0.259681927779905	0.93814933121266	2.55524812185517	0	-0.0684545271016539	0.933835923364067	0.767689579288087	0.9485055654874	FALSE
C3_RESPIRATORY_INTRATHORACIC	L12_OTHERCONTACT	PGS000387	31	6693	2448	477281	-0.269732131642695	0.763584006938006	0.301340644868378	0.937086019872722	2.55253254156037	0	0.214288495398645	1.23898004328001	0.208259104921685	0.645414047119561	FALSE
C3_RESPIRATORY_INTRATHORACIC	C3_KIDNEY_NOTRENALPELVIS	PGS000387	16	6708	485	479244	0.98372635009005	2.67440346058571	0.000382574739794103	0.939101429680325	2.55768212819948	0	-0.56070715049918	0.570805275860443	0.0182225470323061	0.200817476125792	FALSE
C3_RESPIRATORY_INTRATHORACIC	K11_CHOLELITH	PGS000387	275	6449	15104	464625	0.0152355394265326	1.01535219192567	0.858194832785075	0.934358967007575	2.54558113311671	0	0.0776199886267498	1.08071189781575	0.138667487813031	0.550770453413018	FALSE
C3_RESPIRATORY_INTRATHORACIC	R18_DISTU_SKIN_SENSA	PGS000387	41	6683	1450	478279	0.484013027902506	1.62257278423461	0.0274023672027954	0.935966278015265	2.54967596364447	0	0.144363600968498	1.15530410185564	0.159487138056388	0.581801612309903	FALSE
C3_RESPIRATORY_INTRATHORACIC	F5_TOBAC	PGS000387	63	6661	710	479019	1.67339706386951	5.33024425653363	2.12208442224595e-19	0.935315065562131	2.54801612341846	0	-0.0143647282996299	0.985737952162968	0.880763956317255	0.97603536897387	FALSE
C3_RESPIRATORY_INTRATHORACIC	R18_RASH_OTHER_NONSPECIFIC_SKIN_ERUPT	PGS000387	21	6703	761	478968	0.452315384190349	1.57194763784029	0.148426905332862	0.93693995746564	2.55215973974002	0	0.148740263580217	1.16037155931019	0.322895008212018	0.747621674747781	FALSE
C3_RESPIRATORY_INTRATHORACIC	I9_PAROXTAC	PGS000387	43	6681	2756	476973	0.00442683181842164	1.00443664471306	0.982184946198879	0.938475634631007	2.5560820441005	0	-0.0972592834525175	0.907320722382559	0.508852202665657	0.855639970021419	FALSE
C3_RESPIRATORY_INTRATHORACIC	I9_AVBLOCK	PGS000387	13	6711	591	479138	0.0299487288392202	1.0304017027078	0.936015207795438	0.937886505339845	2.55457662478456	0	0.0280624737164327	1.02845993412873	0.907794341165537	0.981873288894691	FALSE
C3_RESPIRATORY_INTRATHORACIC	ASTHMA_OBESITY	PGS000387	38	6686	1952	477777	0.36548998353219	1.44122000924143	0.0818400349146837	0.938680702578597	2.55660626834812	0	-0.136785976054031	0.872156868612941	0.321506938231392	0.746656076441004	FALSE
C3_RESPIRATORY_INTRATHORACIC	ST19_INJURI_ABDOMEN_LOWER_BACK_LUMBAR_SPINE_PELVIS	PGS000387	30	6694	1478	478251	0.637639735319273	1.89200996081892	0.00232859711302568	0.93956985816702	2.55888050002208	0	-0.325168175884061	0.722405852182709	0.0438915465422163	0.326936006354076	FALSE
C3_RESPIRATORY_INTRATHORACIC	M13_DUPUTRYEN	PGS000387	55	6669	1680	478049	0.213078644339649	1.23748196836906	0.265840749311884	0.93653670290758	2.55113077717294	0	0.134355339359455	1.14379918431119	0.216224627516006	0.654707872338245	FALSE
C3_RESPIRATORY_INTRATHORACIC	N14_GLOMERULAR	PGS000387	27	6697	1596	478133	0.122296065056195	1.13008863201086	0.614940166722183	0.937981869073646	2.55482025036611	0	-0.0121260779251508	0.98794714668316	0.931062333992077	0.986612806862726	FALSE
C3_RESPIRATORY_INTRATHORACIC	ST19_OPEN_WOUND_HEAD	PGS000387	41	6683	1563	478166	0.535787338474556	1.70879311131275	0.0161816820443708	0.93742925250635	2.55340880439943	0	0.0980708150581809	1.10304089424793	0.505527381417861	0.854023160500407	FALSE
C3_RESPIRATORY_INTRATHORACIC	F5_SUBSNOALCO	PGS000387	77	6647	897	478832	1.78790894821201	5.97694129640514	3.16869389021991e-27	0.934983532188676	2.54717151105377	0	-0.0289931898428871	0.971423079987876	0.737719132199066	0.940014424563448	FALSE
C3_RESPIRATORY_INTRATHORACIC	COLITNONINFNAS	PGS000387	220	6504	9703	470026	0.578131432368366	1.78270421322512	1.99755684516926e-11	0.942997527349172	2.56766654507854	0	-0.17878854094697	0.836282720253281	0.00484522566734014	0.0856299337161651	FALSE
C3_RESPIRATORY_INTRATHORACIC	I9_ARTEMBTHR	PGS000387	44	6680	488	479241	1.34453735611765	3.83641123777579	1.33203304742256e-09	0.935591240728833	2.54871991937711	0	0.154105785835219	1.16661429151829	0.154672925172425	0.575310645461993	FALSE
C3_RESPIRATORY_INTRATHORACIC	G6_HEADACHE	PGS000387	48	6676	3179	476550	0.109819763767205	1.11607689483481	0.582532820131691	0.937509328585105	2.55361327955062	0	0.0755970794018343	1.07852792548184	0.581127904382517	0.887915290480978	FALSE
C3_RESPIRATORY_INTRATHORACIC	M13_SOFTOVERUSE	PGS000387	142	6582	7639	472090	0.313926660924804	1.36878934712133	0.00251407290390073	0.941023376121949	2.56260258317542	0	-0.151429893269093	0.859478135363185	0.0607855402720288	0.383078707457575	FALSE
C3_RESPIRATORY_INTRATHORACIC	COPD_EARLYANDLATER	PGS000387	621	6103	8024	471705	1.44383817503698	4.23692671490806	5.61482562468986e-144	0.925170596096036	2.52229851793717	0	-0.0468980662738547	0.954184656230759	0.134383037400433	0.543956892529488	FALSE
C3_RESPIRATORY_INTRATHORACIC	ST19_FRACT_RIBS_STERNUM_THORACIC_SPINE	PGS000387	22	6702	994	478735	0.431949237370266	1.54025692568458	0.101441697187055	0.938637691632539	2.55649630865857	0	-0.158888137912297	0.853091782259673	0.29529121132406	0.728164275822071	FALSE
C3_RESPIRATORY_INTRATHORACIC	M13_LIMBPAIN	PGS000387	102	6622	3741	475988	0.578753535942035	1.78381358492323	1.15652206889987e-05	0.937290717470766	2.55305509232118	0	0.00348954017432183	1.00349563570778	0.965214222534238	0.993843998094278	FALSE
C3_RESPIRATORY_INTRATHORACIC	J10_INTERSTITIUM	PGS000387	31	6693	575	479154	1.04680742072809	2.84854238824505	4.20890941595329e-05	0.936252925081424	2.55040692553814	0	0.0780346566294981	1.08116012738677	0.495192629139082	0.849401438679793	FALSE
C3_RESPIRATORY_INTRATHORACIC	TBC_RESP	PGS000387	16	6708	502	479227	0.395717760192941	1.48545000525798	0.231897051951034	0.937772127035301	2.55428445335074	0	-0.016264282872496	0.983867266425613	0.918903369494533	0.984514144950359	FALSE
C3_RESPIRATORY_INTRATHORACIC	K11_HERNIA	PGS000387	827	5897	40101	439628	0.179062076167173	1.19609499085599	0.00024231736520415	0.942175544945354	2.56555683555046	0	-0.0346186620098982	0.965973708503683	0.292134959946466	0.725947393220464	FALSE
C3_RESPIRATORY_INTRATHORACIC	G6_NERPLEX	PGS000387	417	6307	20033	459696	0.366679253253316	1.4429350281678	2.91371707882785e-08	0.939667631054045	2.55913070138738	0	-0.037824636667012	0.962881780244908	0.385286482593209	0.790144177555124	FALSE
C3_RESPIRATORY_INTRATHORACIC	N14_PYELONEPHR	PGS000387	17	6707	852	478877	0.285018201707908	1.32978623228177	0.407541177511021	0.937818907453075	2.55440394663953	0	0.0123224495424978	1.01239868373271	0.953666499628259	0.991138389058339	FALSE
C3_RESPIRATORY_INTRATHORACIC	L12_SEBORRKERAT	PGS000387	231	6493	12448	467281	-0.02050915646605	0.979699725846169	0.817594697278076	0.935086217657385	2.5474330819838	0	0.0698204135577439	1.07231559061951	0.195954769187106	0.630774489083969	FALSE
C3_RESPIRATORY_INTRATHORACIC	FG_HYPERTENSION	PGS000387	2393	4331	121636	358093	0.199709230741424	1.22104766341358	3.6378491692493e-09	0.958212321292395	2.60703176998465	0	-0.0577503418141022	0.943885566781723	0.0106418276122494	0.145071903624588	FALSE
C3_RESPIRATORY_INTRATHORACIC	I9_HYPERTENSION	PGS000387	2393	4331	121636	358093	0.199709230741424	1.22104766341358	3.6378491692493e-09	0.958212321292395	2.60703176998465	0	-0.0577503418141022	0.943885566781723	0.0106418276122494	0.145071903624588	FALSE
C3_RESPIRATORY_INTRATHORACIC	G6_MS	PGS000387	35	6689	1857	477872	0.692942693362195	1.99959106741666	0.000616922891517745	0.93962530184278	2.55902237769591	0	-0.34035390187824	0.711518470476635	0.0274524694691474	0.255993887184127	FALSE
C3_RESPIRATORY_INTRATHORACIC	C3_BREAST_EXALLC	PGS000387	214	2971	8097	252577	0.456231938865575	1.57811632883293	2.94662017265105e-06	0.919481198202805	2.50798890320833	0	0.133954738495474	1.14334106913653	0.0133382682485426	0.167419750063077	FALSE
C3_RESPIRATORY_INTRATHORACIC	AUTOIMMUNE	PGS000387	705	6019	35059	444670	0.331694140050651	1.39332662052322	2.46401823540896e-10	0.940474457598622	2.56119630914983	0	-0.0375352722151092	0.96316044431929	0.270017755069198	0.707641247963443	FALSE
C3_RESPIRATORY_INTRATHORACIC	CD2_BENIGN_LIPO_SKIN_HEADFACENECK	PGS000387	11	6713	757	478972	-0.395503458119393	0.673340954927775	0.353852479923	0.937339614258666	2.55317993156662	0	0.220768979963143	1.24703530714159	0.243565631782143	0.683836940386066	FALSE
C3_RESPIRATORY_INTRATHORACIC	M13_TOEDEFORMOTH	PGS000387	21	6703	1024	478705	-0.325527342527305	0.722146434687565	0.329439026625437	0.936377443158272	2.55072451707622	0	0.331230471907006	1.3926807291068	0.0240609105556104	0.237360396506312	FALSE
C3_RESPIRATORY_INTRATHORACIC	N14_ENDOMETRIOSIS	PGS000387	81	3104	8025	252649	0.0291615052499156	1.02959086537798	0.844736668069693	0.935297170643427	2.54797052728504	0	-0.00504784611082998	0.994964872854224	0.961604045243318	0.993105706472454	FALSE
C3_RESPIRATORY_INTRATHORACIC	GOUT_COMORB	PGS000387	2475	4249	125061	354668	0.209123755731669	1.23259753010092	5.1963403296217e-10	0.956216676580019	2.60183424874574	0	-0.0506507495534611	0.95061061374473	0.02402523242179	0.237207114717116	FALSE
C3_RESPIRATORY_INTRATHORACIC	I9_OTHHEART	PGS000387	370	6354	16268	463461	0.162239322998352	1.17614168539627	0.0223513781653278	0.935677054524542	2.54893864409225	0	0.0291225077035922	1.02955071464341	0.504127682682346	0.853281151423656	FALSE
C3_RESPIRATORY_INTRATHORACIC	I9_NONISCHCARDMYOP	PGS000387	34	6690	970	478759	0.668496242010933	1.95130082909216	0.00328362725573801	0.937399455394101	2.5533327213242	0	0.0827937640706802	1.0863177476941	0.529873612966334	0.865265978138425	FALSE
C3_RESPIRATORY_INTRATHORACIC	F5_SEXDYS	PGS000387	20	6704	1280	478449	-0.277869159718873	0.757395912925792	0.41591493630037	0.936988545651724	2.55228374756501	0	0.350195172728237	1.41934453890787	0.0770081327031371	0.427529708754835	FALSE
C3_RESPIRATORY_INTRATHORACIC	PANCREATITIS	PGS000387	43	6681	1800	477929	0.208199059496331	1.23145827861711	0.339918820745591	0.93697352119614	2.55224540117927	0	0.142298505824697	1.1529207507357	0.281758269645177	0.717679009836426	FALSE
C3_RESPIRATORY_INTRATHORACIC	IBD_VIRAL_HEPATITIS	PGS000387	15	6709	689	479040	0.961166180265272	2.61474395892265	0.000924544498400141	0.938757479779693	2.55680256495716	0	-0.381232233135367	0.683019251497807	0.113426680188004	0.504969501988657	FALSE
C3_RESPIRATORY_INTRATHORACIC	ASTHMA_PNEUMONIA_AND_SEPSIS	PGS000387	31	6693	1389	478340	0.553691572959407	1.73966327252158	0.0124171145880838	0.939075741304289	2.55761642634308	0	-0.206178459535508	0.813687852968774	0.129205392041326	0.534918345333752	FALSE
C3_RESPIRATORY_INTRATHORACIC	ASTHMA_MEDICATIO_COMORB	PGS000387	405	6319	17128	462601	0.138215803004389	1.14822331357996	0.0445874923984442	0.936284091760264	2.55048641449039	0	0.0276277228907368	1.02801290750281	0.540933458504583	0.869816440354886	FALSE
C3_RESPIRATORY_INTRATHORACIC	I9_CEREBVASC	PGS000387	275	6449	7905	471824	0.594159905484376	1.81150846720878	3.87079811472465e-13	0.935583089324235	2.54869914381451	0	-0.00138107502767391	0.998619878217557	0.976732217483214	0.995609195142063	FALSE
C3_RESPIRATORY_INTRATHORACIC	F5_PSYCH_INCLAVO	PGS000387	971	5753	49694	430035	0.460987273930108	1.58563867220358	2.18049959157944e-23	0.933100951767479	2.54238076673327	0	0.013214070209393	1.013301761864	0.657201288436893	0.915012994754271	FALSE
C3_RESPIRATORY_INTRATHORACIC	K11_GALLBILPANC	PGS000387	355	6369	17859	461870	0.13057070047518	1.13947849871707	0.0816199265629224	0.933818085515756	2.54420464768719	0	0.0629449536754064	1.06496821503175	0.173496900543197	0.601980319841148	FALSE
C3_RESPIRATORY_INTRATHORACIC	C3_LYMPHNODES_SECONDARY_NAS	PGS000387	65	6659	1802	477927	0.861300266206505	2.36623543025117	3.9688119216938e-07	0.936569056396535	2.55121331648958	0	-0.0243075803299041	0.975985469653563	0.780204555847748	0.951790180963708	FALSE
C3_RESPIRATORY_INTRATHORACIC	G6_MIGRAINE	PGS000387	226	6498	20203	459526	-0.102931703093984	0.902188588066658	0.257304136787698	0.93768369865994	2.55405859211274	0	0.00857022488303215	1.00860705439753	0.891245289257792	0.9781446686992	FALSE
C3_RESPIRATORY_INTRATHORACIC	H7_VITRBODYGLOBE	PGS000387	62	6662	3992	475737	-0.302364229497439	0.739068825193216	0.0838087945906153	0.937084098029516	2.55252763599776	0	0.089506872967675	1.09363484980349	0.450809253467461	0.82678881347229	FALSE
C3_RESPIRATORY_INTRATHORACIC	I9_RHEUVALV	PGS000387	17	6707	767	478962	0.407401471872382	1.50290735959078	0.161157909979894	0.938636453183221	2.55649314256942	0	-0.297905227555806	0.742371692793783	0.189223032310852	0.622930500506473	FALSE
C3_RESPIRATORY_INTRATHORACIC	CD2_BENIGN_HEAMANGIOMA_LYMPHANGIOMA_EXALLC	PGS000387	18	6706	950	478779	0.302419035951206	1.35312811725514	0.32199324251642	0.938232436037549	2.55546048412693	0	-0.120783078458452	0.886226180292905	0.563767043155429	0.879849686193657	FALSE
C3_RESPIRATORY_INTRATHORACIC	I9_ARTOTH	PGS000387	73	6651	2096	477633	0.730766462486073	2.07667168878958	3.26357560320166e-06	0.936554846513292	2.55117706430379	0	0.0120917554163325	1.01216515624078	0.884094198894383	0.976369531532744	FALSE
C3_RESPIRATORY_INTRATHORACIC	E4_METABOLIA	PGS000387	551	6173	18701	461028	0.518894103908115	1.68016853008068	7.68369950137036e-19	0.942330968595937	2.56595561474867	0	-0.0684169095017034	0.933871052690988	0.0822035043993883	0.440425839136553	FALSE
C3_RESPIRATORY_INTRATHORACIC	K11_ULCER	PGS000387	58	6666	3930	475799	-0.0528384799576067	0.948533207233798	0.762939404617388	0.937935174576384	2.55470095710412	0	0.0036471497427807	1.00365380868633	0.973454845587864	0.9949749419201	FALSE
C3_RESPIRATORY_INTRATHORACIC	M13_DORSALGIANAS	PGS000387	58	6666	2258	477471	0.693109129281214	1.99992389889042	5.20231066936823e-05	0.938623875766154	2.55646098869114	0	-0.109403359667169	0.896368785554267	0.361828528763838	0.774886128138313	FALSE
C3_RESPIRATORY_INTRATHORACIC	R18_UNSPE_HAEMATU	PGS000387	205	6519	9109	470620	0.273407026003589	1.31443514524231	0.00330303694296052	0.939627451018962	2.55902787749176	0	-0.0610948049968299	0.940734049259665	0.350103706667564	0.766536098474468	FALSE
C3_RESPIRATORY_INTRATHORACIC	K11_OTHINT	PGS000387	156	6568	5109	474620	0.704644742546996	2.02312782600135	1.27724823140234e-12	0.94284996682648	2.567287686814	0	-0.220044385582412	0.802483178488736	0.00200368267388623	0.0459412951824598	TRUE
C3_RESPIRATORY_INTRATHORACIC	N14_OTHNONINFVULV	PGS000387	29	3156	1279	259395	0.714446424266667	2.04305538327558	0.00227342905164338	0.936598043200444	2.55128726908153	0	-0.179218827018281	0.835922956853219	0.325767490110266	0.749826838978188	FALSE
C3_RESPIRATORY_INTRATHORACIC	L12_OTHPIGMENTATION	PGS000387	27	6697	2108	477621	0.0674818320374981	1.06981082313842	0.766491728691587	0.938789240230129	2.55688377144787	0	-0.246588257464376	0.781462388604438	0.189227774398541	0.622930500506473	FALSE
C3_RESPIRATORY_INTRATHORACIC	H7_GLAUCOMA	PGS000387	145	6579	6821	472908	0.04668304876754	1.04778985815771	0.676822257076703	0.936754656412107	2.55168686566485	0	0.0593979645224493	1.06119747566395	0.423240500740552	0.81168040364347	FALSE
C3_RESPIRATORY_INTRATHORACIC	ST19_COMPLICATIO_CARDIAC_VASCULAR_PROSTHET_DEVICES_IMPLANTS_GRAFTS	PGS000387	52	6672	1123	478606	1.24409065585882	3.46977814188585	2.38261673938942e-15	0.941588270504755	2.56405059192752	0	-0.404456410385415	0.667339471086263	0.000231221237773696	0.0084750084109267	TRUE
C3_RESPIRATORY_INTRATHORACIC	AB1_OTHER_BACTERIAL	PGS000387	97	6627	7398	472331	-0.0491179004985362	0.952068873686267	0.704598629936792	0.939709783618421	2.55923857758262	0	-0.117221411433206	0.889388250634303	0.207290760110783	0.643961284348705	FALSE
C3_RESPIRATORY_INTRATHORACIC	CD2_BENIGN_COLORECANI	PGS000387	178	6546	5265	474464	0.737544103137972	2.09079442861365	9.79440698270307e-16	0.943385593093462	2.56866316187136	0	-0.201175919846165	0.817768557180274	0.0024703840014409	0.0532804417742299	FALSE
C3_RESPIRATORY_INTRATHORACIC	IBD_TUBERCULOSIS	PGS000387	18	6706	636	479093	0.453988964620233	1.57458062128401	0.132558070316359	0.93818387339367	2.55533638722275	0	-0.100577547595602	0.904314982241052	0.552422042902533	0.875029347322014	FALSE
C3_RESPIRATORY_INTRATHORACIC	R18_ABNORMALITI_BREAT	PGS000387	108	6616	4870	474859	0.615449234284914	1.85048771538705	5.02265834704011e-08	0.943950820964333	2.57011545228017	0	-0.327816808217911	0.720494996378784	0.000131722507689598	0.00542261842920235	TRUE
C3_RESPIRATORY_INTRATHORACIC	AB1_DERMATOPHYTOSIS	PGS000387	245	6479	19383	460346	-0.0568792064103717	0.94470817716651	0.484919172192848	0.942833152603545	2.56724452022941	0	-0.15937828551507	0.852673743826291	0.0111257894486232	0.149291510504703	FALSE
C3_RESPIRATORY_INTRATHORACIC	N14_HYDROCELE	PGS000387	27	3512	813	218242	0.97688899068934	2.65617997420098	7.28271728527363e-07	0.943705806686065	2.56948581443585	0	-0.749391362237217	0.472654140372357	0.000172314170745412	0.0066855100184201	TRUE
C3_RESPIRATORY_INTRATHORACIC	ULCERNAS	PGS000387	30	6694	2002	477727	0.103046428304146	1.10854287564703	0.647312235511593	0.93873380777178	2.55674204102297	0	-0.15016370007667	0.860567089995201	0.338704455055114	0.758949496116184	FALSE
C3_RESPIRATORY_INTRATHORACIC	BLEEDING	PGS000387	215	6509	6972	472757	0.547746136047703	1.72935090044298	9.96640274660375e-09	0.935105262889729	2.54748159890073	0	0.0545547751539554	1.05607032124391	0.351573846972689	0.767759289738697	FALSE
C3_RESPIRATORY_INTRATHORACIC	N14_ENDOMETRIOSIS_OVARY	PGS000387	11	3174	910	259764	0.71226702357331	2.03860759547311	0.0556971868471946	0.935605752791003	2.54875690682741	0	-0.0764267900657745	0.926420735007292	0.806653645756191	0.958698984699179	FALSE
C3_RESPIRATORY_INTRATHORACIC	M13_SOFTTISSUE	PGS000387	898	5826	47283	432446	0.182839418871171	1.20062159542912	0.000111677710015745	0.938233509088469	2.55546322626762	0	-0.00399922727832147	0.996008758981254	0.899185569543712	0.979767045476003	FALSE
C3_RESPIRATORY_INTRATHORACIC	AB1_SEPSIS	PGS000387	39	6685	1013	478716	1.06293899061169	2.89486648448249	9.4967481229165e-08	0.938859791197627	2.55706416843524	0	-0.206790721478093	0.813189815343558	0.095751917888528	0.470203209539692	FALSE
C3_RESPIRATORY_INTRATHORACIC	L12_DERMATITISNAS	PGS000387	17	6707	683	479046	0.399019190238442	1.49036221873932	0.256584748505102	0.937760936229242	2.55425586900874	0	0.223313453777817	1.25021239612231	0.405346143371276	0.801730421504957	FALSE
C3_RESPIRATORY_INTRATHORACIC	H7_CORNEALOTH	PGS000387	22	6702	1064	478665	0.408410694606731	1.50442489350175	0.139091153654326	0.938177054591743	2.55531896294948	0	-0.0723179470060685	0.930235083327667	0.726428310242037	0.936452382374138	FALSE
C3_RESPIRATORY_INTRATHORACIC	K11_APPENDIX	PGS000387	115	6609	9255	470474	-0.0461986612664755	0.954852251189706	0.705201146969566	0.938644757372919	2.55651437226158	0	-0.0554813761865181	0.946029642185977	0.547581627004223	0.873000564909022	FALSE
C3_RESPIRATORY_INTRATHORACIC	CD2_BENIGN_MELANOCYTIC_FACE_EXALLC	PGS000387	12	6712	1441	478288	-0.289787583241487	0.748422528182454	0.41875278104674	0.938161164809737	2.55527835981079	0	-0.152786038377271	0.858313348282993	0.58489090809203	0.889553139368818	FALSE
C3_RESPIRATORY_INTRATHORACIC	Z21_PROBL_RELATED_LIFESTYLE	PGS000387	693	6031	9683	470046	1.7290829310879	5.63548341129842	2.53937900990783e-245	0.939425516232058	2.55851117291471	0	-0.171221541363976	0.842634874312202	4.30635183503361e-08	4.72619023211804e-06	TRUE
C3_RESPIRATORY_INTRATHORACIC	ST19_COMPLICATIO_PROCED_NOT_ELSEW_CLASSIFIED	PGS000387	178	6546	7450	472279	0.368907330858617	1.44615358365417	0.000356231122235829	0.935234313750304	2.54781037480732	0	0.0609681019612265	1.06286501033715	0.313941025329716	0.741545751942291	FALSE
C3_RESPIRATORY_INTRATHORACIC	AB1_OTHER_SEPSIS	PGS000387	33	6691	911	478818	1.06341542585848	2.89624602951631	4.97455973818569e-07	0.939136205036997	2.5577710740543	0	-0.262342327088676	0.769247644322647	0.0575240867956381	0.372874770267219	FALSE
C3_RESPIRATORY_INTRATHORACIC	K11_SALIVARY	PGS000387	41	6683	1798	477931	0.449352146202171	1.56729647753527	0.0234558174407362	0.93808183649602	2.55507566192738	0	-0.0118370532708177	0.988232729033912	0.928971585490158	0.986405572726704	FALSE
C3_RESPIRATORY_INTRATHORACIC	CD2_INSITU	PGS000387	172	6552	7637	472092	0.553395503949858	1.73914828837872	3.67239090234587e-08	0.93930633165814	2.55820625602176	0	-0.0697332649645303	0.932642555176303	0.308000516647373	0.73686484424525	FALSE
C3_RESPIRATORY_INTRATHORACIC	M13_OSTEOCHONDRO	PGS000387	203	6521	8791	470938	0.452792928558614	1.57269849185073	1.8419686983876e-06	0.939009054482236	2.55744587271848	0	-0.0522802585588477	0.949062846581764	0.422077572127477	0.810957243841587	FALSE
C3_RESPIRATORY_INTRATHORACIC	AB1_PEDICULOSIS_ACARIASIS_OTHERINFEST	PGS000387	30	6694	2088	477641	0.138464472577565	1.14850887728529	0.585891853900721	0.93776663637205	2.55427042867346	0	0.0548994299573319	1.05643436368372	0.761878118470037	0.947128399790709	FALSE
C3_RESPIRATORY_INTRATHORACIC	GOUT	PGS000387	191	6533	9830	469899	0.0734977886359041	1.07626615665292	0.436097232660272	0.939976518031823	2.55992130563286	0	-0.0663057721823114	0.935844665272395	0.300025428430553	0.731179153122605	FALSE
C3_RESPIRATORY_INTRATHORACIC	L12_ATROPHICSKIN	PGS000387	40	6684	2545	477184	0.236878016733556	1.26728652059704	0.229172368005005	0.938972269778547	2.55735179956009	0	-0.169546147578112	0.844047802819696	0.233915085445638	0.674627906241245	FALSE
C3_RESPIRATORY_INTRATHORACIC	HERING_BILATERAL	PGS000387	11	6713	808	478921	-0.438179567880311	0.645209913477878	0.260109153724508	0.937899876832936	2.55461078351662	0	0.0174173422672073	1.01756990865289	0.943560695020563	0.989286560473533	FALSE
C3_RESPIRATORY_INTRATHORACIC	CARDIAC_ARRHYTM	PGS000387	221	6503	10223	469506	0.154898642286132	1.16753961596131	0.0797504484534898	0.940017768880097	2.56002690673628	0	-0.0613602054797161	0.940484411117231	0.305498446593932	0.735050729527667	FALSE
C3_RESPIRATORY_INTRATHORACIC	CD2_INSITU_BREAST_INTRADUCTAL_EXALLC	PGS000387	25	3160	1357	259317	0.0293525337602288	1.02978756537428	0.916065300853553	0.933802659884498	2.54416540202714	0	0.169971367869453	1.18527091400298	0.32367720264626	0.748244195297393	FALSE
C3_RESPIRATORY_INTRATHORACIC	SLE_FG	PGS000387	15	6709	691	479038	0.907518227891869	2.4781646553994	0.00191067902130719	0.93868064105192	2.55660611104863	0	-0.429921918438357	0.650559889472336	0.111929544823395	0.502095572999007	FALSE
C3_RESPIRATORY_INTRATHORACIC	R18_FAECAL_INCONTINENCE	PGS000387	18	6706	660	479069	-0.227378927626261	0.796618864195955	0.565567996803544	0.936241769562778	2.55037847458482	0	0.445675362854157	1.56154444890682	0.00835399521146869	0.123780444644395	FALSE
C3_RESPIRATORY_INTRATHORACIC	R18_SYMPTOMS_SIGNS_INVOLVI_URINARY_SYSTEM	PGS000387	370	6354	16718	463011	0.233785001016715	1.26337283913033	0.000923304660778609	0.939586212234769	2.55892234846934	0	-0.0350286546478945	0.965577747570779	0.454540445594207	0.828688931665926	FALSE
C3_RESPIRATORY_INTRATHORACIC	J10_COPDNAS_INCLAVO	PGS000387	621	6103	8024	471705	1.44383817503698	4.23692671490806	5.61482562468986e-144	0.925170596096036	2.52229851793717	0	-0.0468980662738547	0.954184656230759	0.134383037400433	0.543956892529488	FALSE
C3_RESPIRATORY_INTRATHORACIC	L12_PAPULOSQUAMOUS	PGS000387	226	6498	12566	467163	0.30873279909771	1.36169847482784	0.000346668363261959	0.94173705149617	2.56443210229667	0	-0.115869701403805	0.890591258528464	0.0496651667015884	0.347877973204881	FALSE
C3_RESPIRATORY_INTRATHORACIC	ASTHMA_NAS	PGS000387	322	6402	13897	465832	0.46578043059228	1.59325713041516	7.25723510136901e-10	0.937992122638839	2.55484644651641	0	-0.0338455928944573	0.966720761668714	0.470985389632443	0.837586347336657	FALSE
C3_RESPIRATORY_INTRATHORACIC	N14_GLOMER_NEPHRITIS	PGS000387	22	6702	1296	478433	0.112763885492652	1.11936760281365	0.673978583895234	0.938067540016391	2.55503913360134	0	-0.0296143984681498	0.970819810989161	0.845813624293451	0.968721292666815	FALSE
C3_RESPIRATORY_INTRATHORACIC	K11_CHRONGASTR	PGS000387	73	6651	2275	477454	0.587884858882957	1.80017675784364	0.000135010328978444	0.937893980593087	2.55459572096313	0	-0.0057391167024568	0.994277320567635	0.953978597737977	0.991247168019978	FALSE
C3_RESPIRATORY_INTRATHORACIC	N14_CERVICAL_HSIL	PGS000387	71	3114	4052	256622	0.785399742976457	2.19328351519988	3.49162097456834e-07	0.937382011369212	2.55328818131314	0	-0.11052264331884	0.895366055900866	0.343627847789409	0.762341198686006	FALSE
C3_RESPIRATORY_INTRATHORACIC	ILD_FOR_EXCL	PGS000387	25	6699	1864	477865	-0.9438176916483	0.389139381770118	0.0083099972517362	0.936154723285558	2.550156483295	0	0.534554950930898	1.70668851307438	0.00330770032480165	0.0656889237836973	FALSE
C3_RESPIRATORY_INTRATHORACIC	M13_OSTEOPOROSIS	PGS000387	67	6657	2401	477328	0.28935339769909	1.33556363025302	0.0933514720505046	0.936654611660759	2.55143159555629	0	0.102432202970073	1.10786218959761	0.316721488698358	0.743479012134132	FALSE
C3_RESPIRATORY_INTRATHORACIC	AB1_EBV	PGS000387	20	6704	3709	476020	-0.359455994805845	0.698055968870717	0.143761301664718	0.938578918409467	2.55634605954609	0	-0.40396131242325	0.66766995130176	0.0820931611302655	0.439999087003827	FALSE
C3_RESPIRATORY_INTRATHORACIC	J10_RESPOTHER	PGS000387	153	6571	4750	474979	0.596789440383758	1.81627816023265	6.23414801041041e-08	0.934471269493008	2.54586702425768	0	0.0222857340797329	1.02253591609145	0.691144144149242	0.925153151379994	FALSE
C3_RESPIRATORY_INTRATHORACIC	L12_LYMPHADENITIS	PGS000387	11	6713	605	479124	-0.428032084741134	0.651790501933714	0.405329820762239	0.936512732467282	2.55106962617787	0	0.395690862401247	1.48541005047052	0.0261780085303577	0.249179539575506	FALSE
C3_RESPIRATORY_INTRATHORACIC	C_PSOR_ARTHR_COMORB	PGS000387	1158	5566	36331	443398	0.60385809848418	1.82916229267893	5.86339251416722e-46	0.949409102717599	2.58418222182885	0	-0.0841204489210009	0.919320518261654	0.00200250361451986	0.0459234422199668	TRUE
C3_RESPIRATORY_INTRATHORACIC	PULM_PNEUMONIA_SEPSIS	PGS000387	258	6466	11484	468245	0.437171967528445	1.54832231532532	5.75938617823059e-08	0.941673311298183	2.56426865009603	0	-0.101235508279319	0.90372017423864	0.060830763340364	0.383120437763772	FALSE
C3_RESPIRATORY_INTRATHORACIC	K11_APPENDOTH	PGS000387	83	6641	6912	472817	-0.103206768878796	0.901940460981833	0.473595651826997	0.938333282858227	2.55571820718718	0	-0.0507000055144309	0.950563791658585	0.644588714758801	0.911076156919021	FALSE
C3_RESPIRATORY_INTRATHORACIC	ST19_FRACT_FOOT_ANKLE	PGS000387	14	6710	699	479030	0.651459308745525	1.91833823514126	0.020966605761003	0.938951019341128	2.55729745529314	0	-0.582221775622573	0.558655778910077	0.0310158052191757	0.273759484760617	FALSE
C3_RESPIRATORY_INTRATHORACIC	D3_ANAEMIA	PGS000387	286	6438	19554	460175	0.137874984459033	1.14783204446016	0.080800582525257	0.939731444845481	2.55929401443097	0	-0.0422279679186678	0.958651213938371	0.40064811476746	0.799073820442377	FALSE
C3_RESPIRATORY_INTRATHORACIC	M13_SCOLIOSIS	PGS000387	26	6698	1424	478305	0.496506803282866	1.64297201046458	0.0273240756638962	0.93973769725025	2.55931001622309	0	-0.252662201653691	0.776730215695659	0.0696914881119079	0.408670487195955	FALSE
C3_RESPIRATORY_INTRATHORACIC	AB1_HEPATITIS_OTHER_VIRAL	PGS000387	27	6697	1488	478241	0.251730727383817	1.28624963884381	0.342128950897292	0.937796332118229	2.55434628076602	0	0.0598032302613421	1.06162762980052	0.75153788331628	0.944276323344305	FALSE
C3_RESPIRATORY_INTRATHORACIC	ST19_FRACT_LOWER_LEG_INCLU_ANKLE	PGS000387	64	6660	3581	476148	0.29242383499156	1.33967069664809	0.0620923448407558	0.939817529825654	2.55951434068871	0	-0.16252662932336	0.84999345517345	0.113361203266529	0.504902017861673	FALSE
C3_RESPIRATORY_INTRATHORACIC	AB1_SCABIES	PGS000387	28	6696	1717	478012	0.346116983660389	1.41356797050099	0.16743830105678	0.938093789861811	2.55510620386393	0	-0.0348423117047295	0.96575769293537	0.851179579219623	0.97007023802699	FALSE
C3_RESPIRATORY_INTRATHORACIC	H7_LENS	PGS000387	285	6439	12365	467364	0.115582736340605	1.12252738451439	0.149376526045187	0.937854393957731	2.55449459511547	0	0.00292321683418446	1.0029274935988	0.95654789657958	0.992005415362914	FALSE
C3_RESPIRATORY_INTRATHORACIC	AB1_RESP_TUBERCU	PGS000387	16	6708	502	479227	0.395717760192941	1.48545000525798	0.231897051951034	0.937772127035301	2.55428445335074	0	-0.016264282872496	0.983867266425613	0.918903369494533	0.984514144950359	FALSE
C3_RESPIRATORY_INTRATHORACIC	K11_OESULC	PGS000387	87	6637	3154	476575	0.205190783063206	1.22775927829649	0.179499739506032	0.936000209953582	2.54976248055983	0	0.109249545701424	1.11544066903754	0.209921889984849	0.647034903345491	FALSE
C3_RESPIRATORY_INTRATHORACIC	J10_PNEUMOBACT	PGS000387	20	6704	763	478966	0.576662673263451	1.78008777211179	0.0529169658435842	0.93795922391728	2.55476239671711	0	-0.020908685874224	0.979308385175773	0.915749670681306	0.98372158384138	FALSE
C3_RESPIRATORY_INTRATHORACIC	I9_NONRHEVALV	PGS000387	66	6658	2981	476748	0.00147212213468848	1.00147320623839	0.993387428846498	0.93595083812538	2.54963659723225	0	0.189232910883807	1.20832235113795	0.0655766268323099	0.397067323696952	FALSE
C3_RESPIRATORY_INTRATHORACIC	I9_OTHARR	PGS000387	30	6694	1062	478667	0.714929936087145	2.04404346355828	0.000566894751951572	0.939366224645947	2.55835947922631	0	-0.366428655146796	0.693205591369514	0.0495209911033441	0.347240211520982	FALSE
C3_RESPIRATORY_INTRATHORACIC	I9_LYMPHOTH	PGS000387	15	6709	671	479058	0.732411348944649	2.08009038884528	0.0177747309003163	0.938400198134238	2.55588922949836	0	-0.209791989462858	0.810752873572141	0.45004587279233	0.826461270484013	FALSE
C3_RESPIRATORY_INTRATHORACIC	I9_RHEUFEVWITHOUTHEART	PGS000387	37	6687	1561	478168	0.0118053471167666	1.01187530524935	0.95974144660971	0.936601996716637	2.551297355657	0	0.193634758006741	1.21365292498124	0.127094587178474	0.530746519339797	FALSE
C3_RESPIRATORY_INTRATHORACIC	ST19_INJURI_SHOUL_UPPER_ARM	PGS000387	44	6680	1866	477863	0.569173350527301	1.7668059184137	0.00186273243757831	0.939002486854638	2.55742907642155	0	-0.133342667748243	0.875165149850197	0.225512004662431	0.665955169881962	FALSE
C3_RESPIRATORY_INTRATHORACIC	Z21_ARTIF_OPENI_STATUS	PGS000387	32	6692	1008	478721	0.71391399148909	2.04196788315916	0.00182455448765536	0.938457098593017	2.55603466490574	0	-0.155850484991034	0.855687118874415	0.180850348173458	0.611966032257916	FALSE
C3_RESPIRATORY_INTRATHORACIC	R18_HAEMORRHAGE_RESPI_PASSA	PGS000387	79	6645	2321	477408	0.600731380075238	1.82345194923566	9.93842381614732e-05	0.937259906564993	2.5529764315931	0	0.0254921604316546	1.02581986425399	0.790431725270837	0.954714792664389	FALSE
C3_RESPIRATORY_INTRATHORACIC	MULTIMORB	PGS000387	1920	4804	82182	397547	0.498098576237604	1.64558933141395	7.46669703043346e-45	0.94806622232179	2.58071430320508	0	-0.051182220798809	0.950105525769759	0.0270696792738753	0.254026323255038	FALSE
C3_RESPIRATORY_INTRATHORACIC	J10_SEPTDEV	PGS000387	43	6681	3348	476381	-0.285043545720313	0.751981508029978	0.205794848200456	0.93636604885889	2.55069545352301	0	0.254215741578374	1.28944996223169	0.0553855774428633	0.36659901343378	FALSE
C3_RESPIRATORY_INTRATHORACIC	M13_SHOULDER	PGS000387	281	6443	15034	464695	0.0244165345786054	1.02471705909662	0.769242695802282	0.935266091696596	2.54789134027503	0	0.0660312516508853	1.06826010153608	0.224422089240974	0.664713293260062	FALSE
C3_RESPIRATORY_INTRATHORACIC	Z21_PERSONS_ENCOUNTERI_HEALTH_SERVI_EXAM_INVES	PGS000387	642	6082	24880	454849	0.498144229308776	1.64566445933571	1.81020040417848e-19	0.937859225880854	2.55450693826679	0	-0.0207631502394145	0.979450919814966	0.562204958354813	0.879107413437787	FALSE
C3_RESPIRATORY_INTRATHORACIC	DM1_RETINOPATHY	PGS000387	12	6712	675	479054	-0.264826873185	0.767338785396779	0.516458002030221	0.93754420662987	2.55370234614212	0	0.139530628131437	1.14973401938346	0.461190391818799	0.832887082993995	FALSE
C3_RESPIRATORY_INTRATHORACIC	G6_ULLNLE	PGS000387	29	6695	595	479134	1.42840819301419	4.17205280064741	1.07996282058423e-11	0.939648235866791	2.55908106704955	0	-0.50781906830125	0.601806647811356	0.00335110351922716	0.0663433749544799	FALSE
C3_RESPIRATORY_INTRATHORACIC	E4_DMNASNOCOMP	PGS000387	24	6700	914	478815	0.362273834340142	1.43659227640172	0.196150537699879	0.937729889513389	2.55417656898357	0	0.023863252714691	1.02415025854687	0.886743188019591	0.976933693375221	FALSE
C3_RESPIRATORY_INTRATHORACIC	M13_SLE	PGS000387	15	6709	691	479038	0.907518227891869	2.4781646553994	0.00191067902130719	0.93868064105192	2.55660611104863	0	-0.429921918438357	0.650559889472336	0.111929544823395	0.502095572999007	FALSE
C3_RESPIRATORY_INTRATHORACIC	R18_ABNORMAL_FINDI_DIAGNOST_IMAGI_FUNCTION_STUDI_WO_DIAGNOSIS	PGS000387	107	6617	3960	475769	0.543148753455021	1.72141866045892	1.5659105644773e-05	0.938497950028153	2.55613908472289	0	-0.0771422744876378	0.925758132472465	0.275877341067832	0.712016210536617	FALSE
C3_RESPIRATORY_INTRATHORACIC	K11_PULC	PGS000387	52	6672	1229	478500	0.55578476879931	1.7433085422472	0.0110108377817728	0.93600216668788	2.54976746977241	0	0.31981329786459	1.37687067564187	0.0159614916055428	0.18653747850557	FALSE
C3_RESPIRATORY_INTRATHORACIC	C3_DIGESTIVE_ORGANS_EXALLC	PGS000387	107	6617	2796	476933	0.462154656156612	1.58749079946706	0.000967701834769194	0.93425079487617	2.54530578707253	0	0.0283905866300856	1.02879744048136	0.652681903334872	0.91385431024185	FALSE
C3_RESPIRATORY_INTRATHORACIC	E4_DM2_STRICT	PGS000387	222	6502	7694	472035	0.506391224936815	1.65929236433414	1.45188097565389e-08	0.939799213902863	2.55946746125099	0	-0.0693761643586449	0.932975661870593	0.250179624271495	0.690266259535292	FALSE
C3_RESPIRATORY_INTRATHORACIC	R18_ABNORMAL_FINDI_DIAGNOST_IMAGI_OTHER_BODY_STRUCTURES	PGS000387	25	6699	1227	478502	0.213499882708659	1.238003353061	0.440400981976729	0.93786230879274	2.55451481359873	0	0.0271987331348383	1.02757199507678	0.887868859674399	0.977321087073774	FALSE
C3_RESPIRATORY_INTRATHORACIC	R18_DIZZI_GIDDI	PGS000387	51	6673	2075	477654	0.368596987694638	1.44570484940982	0.0558791455608973	0.937445207530022	2.55344954442235	0	0.0639934365476651	1.06608540153782	0.607053819146127	0.898055039893271	FALSE
C3_RESPIRATORY_INTRATHORACIC	AB1_WHOOPCOUGH	PGS000387	18	6706	3243	476486	-0.728231759144305	0.48276187508603	0.00701697665552093	0.938254494752434	2.55551685492288	0	-0.342615779861456	0.70991092123909	0.161700988509837	0.585403217150527	FALSE
C3_RESPIRATORY_INTRATHORACIC	K11_POSTOPDIS	PGS000387	23	6701	700	479029	0.612290309519735	1.84465138702965	0.0358554598683924	0.937529029925498	2.55366358965066	0	0.0180513181979317	1.01821522801966	0.910975426609101	0.982610181846565	FALSE
C3_RESPIRATORY_INTRATHORACIC	G6_POLYNEU	PGS000387	29	6695	1219	478510	0.185628633229459	1.20397506101506	0.501862082226816	0.93717540415994	2.5527607080593	0	0.159772272115132	1.17324366027011	0.329494185910049	0.752837278128082	FALSE
C3_RESPIRATORY_INTRATHORACIC	J10_EMPHYSEMA	PGS000387	77	6647	604	479125	1.69925790638627	5.46988671721258	3.47508865176873e-25	0.932697630769675	2.54135557793961	0	-0.0249713248521402	0.975337879585254	0.713426384659824	0.932034857462368	FALSE
C3_RESPIRATORY_INTRATHORACIC	R18_DYSPHAGIA	PGS000387	66	6658	2759	476970	0.346165443508581	1.41363647345006	0.0350651899896983	0.938080838855246	2.55507311288099	0	-0.0396881085431609	0.961089147906086	0.693431458764548	0.926050474430897	FALSE
C3_RESPIRATORY_INTRATHORACIC	ST19_COMPLICATIO_INTERNAL_ORTHOPA_PROSTHET_DEVICES_IMPLANTS_GRAFTS	PGS000387	52	6672	2290	477439	0.147997047358045	1.1595094727416	0.41945360434312	0.936813617196815	2.55183731956018	0	0.080094780515171	1.08338974704724	0.399110995334351	0.798054647355192	FALSE
C3_RESPIRATORY_INTRATHORACIC	M13_ARTHTROSIS_COX	PGS000387	129	6595	6228	473501	0.0796218717357508	1.08287752365134	0.485547702741801	0.939409390875941	2.55846991634355	0	-0.0773886090704349	0.925530114314663	0.336518596723283	0.757877270888072	FALSE
C3_RESPIRATORY_INTRATHORACIC	KRA_PSY_ANYMENTAL_SUICID_PREG_NERV	PGS000387	60	6664	2201	477528	1.12175766160989	3.07024591688195	1.46068801035868e-10	0.938041008814617	2.55497134624179	0	0.0300760995172842	1.03053295402996	0.814103392875383	0.96086083975786	FALSE
C3_RESPIRATORY_INTRATHORACIC	J10_SINUSITIS	PGS000387	204	6520	17034	462695	-0.233062398341203	0.792104145997462	0.0180622830753364	0.935180562178279	2.547673429675	0	0.0935705953830783	1.09808812055661	0.133954559525169	0.543216880803062	FALSE
C3_RESPIRATORY_INTRATHORACIC	I9_VHD	PGS000387	66	6658	2981	476748	0.00147212213468848	1.00147320623839	0.993387428846498	0.93595083812538	2.54963659723225	0	0.189232910883807	1.20832235113795	0.0655766268323099	0.397067323696952	FALSE
C3_RESPIRATORY_INTRATHORACIC	FG_PULMHEART	PGS000387	101	6623	3992	475737	0.566069821443833	1.76133108490798	5.90655243671007e-06	0.940231886464647	2.56057511220206	0	-0.169390757125733	0.844178969980404	0.069673963201652	0.408654974646909	FALSE
C3_RESPIRATORY_INTRATHORACIC	I9_HYPTENSHR	PGS000387	14	6710	788	478941	0.579052197436869	1.78434642091985	0.0310731878537289	0.939200405861276	2.55793529033692	0	-0.78576365610436	0.455771516155014	0.00541818310242155	0.0925204842747162	FALSE
C3_RESPIRATORY_INTRATHORACIC	C3_URINARY_TRACT	PGS000387	18	6706	533	479196	1.0105159988226	2.74701810748558	7.34138699155656e-05	0.939372514287992	2.55837557044226	0	-0.616684172864901	0.539731128900771	0.00673150348268638	0.107165834456182	FALSE
C3_RESPIRATORY_INTRATHORACIC	E4_THYROID	PGS000387	220	6504	13135	466594	0.16521817277717	1.1796504582547	0.0640407930675715	0.939806620468358	2.55948641818457	0	-0.0589800002991714	0.942725623198989	0.33556549936527	0.757272308518213	FALSE
C3_RESPIRATORY_INTRATHORACIC	R18_PAIN_THROAT_CHEST	PGS000387	504	6220	20678	459051	0.418907770947485	1.52030013248325	5.86502785794882e-12	0.93817592365729	2.55531607305286	0	-0.0273262025779927	0.973043780359174	0.471532805388599	0.83785195420881	FALSE
C3_RESPIRATORY_INTRATHORACIC	AB1_VIRAL_HEPATITIS	PGS000387	33	6691	1765	477964	0.413768241656894	1.51250655024941	0.0641014302540368	0.938335764971436	2.55572455077697	0	-0.0851070748261008	0.918413940123526	0.60212895247698	0.896203559816753	FALSE
C3_RESPIRATORY_INTRATHORACIC	H7_IRIDOCYCLITIS	PGS000387	19	6705	1752	477977	-0.361542518010447	0.696600977358203	0.230741928140468	0.93765273345506	2.55397950638962	0	0.0796920232229544	1.08295349178469	0.678806891028197	0.921612826621324	FALSE
C3_RESPIRATORY_INTRATHORACIC	KRA_PSY_MOOD	PGS000387	711	6013	39922	439807	0.381215542078654	1.46406313861534	4.55663342133948e-13	0.936413853753678	2.55081739216541	0	-0.00243299613632184	0.997569961199896	0.942923422896037	0.989115734872688	FALSE
C3_RESPIRATORY_INTRATHORACIC	CD2_BENIGN_SKIN_EYELID_EXALLC	PGS000387	19	6705	758	478971	0.360419688309759	1.43393109240941	0.248043145865035	0.937873430526702	2.55454322439088	0	0.0476082197242286	1.04875969146482	0.828611766089112	0.964572469264203	FALSE
C3_RESPIRATORY_INTRATHORACIC	L12_OTHERSKINSUBCUTIS	PGS000387	489	6235	26616	453113	0.110338933075828	1.11665647814259	0.0742347093138871	0.934494838277291	2.54592702795549	0	0.0367747676280703	1.03745932509665	0.33712531450088	0.758168011977677	FALSE
C3_RESPIRATORY_INTRATHORACIC	C3_COLON_EXALLC	PGS000387	50	6674	1460	478269	0.353632571093403	1.4242317864016	0.0779170681809803	0.936572853846488	2.55122300461286	0	0.0282128127636594	1.02861456343846	0.758406795910402	0.946146305133406	FALSE
C3_RESPIRATORY_INTRATHORACIC	R18_ABNORMAL_FINDI_DIAGNOST_IMAGI_LUNG	PGS000387	42	6682	790	478939	1.05553313387254	2.87350670936276	2.5461383971204e-07	0.936906648317429	2.55207473088879	0	-0.0987964007280314	0.905927135353491	0.240881961560964	0.68145831879664	FALSE
C3_RESPIRATORY_INTRATHORACIC	M13_GANGLION	PGS000387	26	6698	1926	477803	0.0622711273216063	1.06425085309833	0.801614787222873	0.938406318252091	2.55590487188953	0	-0.116631754769694	0.889912838991048	0.510334631596472	0.85620413154868	FALSE
C3_RESPIRATORY_INTRATHORACIC	L12_INFECT_SKIN	PGS000387	400	6324	22149	457580	0.25029266985888	1.28440126722262	0.00019413017340747	0.940008373402998	2.5600028541751	0	-0.0377577371718107	0.962946198704702	0.403873896502017	0.800973377406203	FALSE
C3_RESPIRATORY_INTRATHORACIC	R18_POLYURIA	PGS000387	61	6663	2526	477203	0.27622344139567	1.31814235869325	0.108034648034455	0.937469737937605	2.55351218234868	0	0.0184899836079502	1.0186619818007	0.853032026927061	0.970647548930071	FALSE
C3_RESPIRATORY_INTRATHORACIC	N14_UTER_POLYP	PGS000387	26	3159	2843	257831	-0.28854799242351	0.749350841121584	0.256275308338826	0.935430037857041	2.54830909152092	0	-0.0663741344606238	0.935780690985669	0.737944645359049	0.940073175204876	FALSE
C3_RESPIRATORY_INTRATHORACIC	K11_TONGUE	PGS000387	31	6693	1395	478334	0.406986373792701	1.50228363509425	0.0823358717849849	0.937673461515158	2.55403244597898	0	0.122797254603389	1.13065516257837	0.445268774299732	0.824183337901415	FALSE
C3_RESPIRATORY_INTRATHORACIC	H8_OTHHEARINGLOSS	PGS000387	20	6704	741	478988	0.699716438372586	2.01318176542799	0.00908909420560079	0.938571980247596	2.55632832326486	0	-0.204822236411412	0.814792143913961	0.280220009160324	0.716704417678412	FALSE
C3_RESPIRATORY_INTRATHORACIC	H7_CHOROIDRETINA	PGS000387	145	6579	9196	470533	-0.0639500710204625	0.938051834332354	0.548032659947856	0.940126761901754	2.56030594701082	0	-0.0945739559179395	0.909760449968829	0.206237706674525	0.642552229037188	FALSE
C3_RESPIRATORY_INTRATHORACIC	NEURODEGOTH	PGS000387	47	6677	2234	477495	0.673627923331462	1.96134002004076	0.0002652381347221	0.939103380784436	2.55768711850847	0	-0.199357559762645	0.819256907650656	0.123226654429744	0.523915423289656	FALSE
C3_RESPIRATORY_INTRATHORACIC	E4_DM1_STRICT	PGS000387	30	6694	1360	478369	0.298894212544523	1.34836697561647	0.233997316895138	0.936795351298727	2.55179070838546	0	0.131167425007066	1.14015865640402	0.285571026060486	0.720597702933809	FALSE
C3_RESPIRATORY_INTRATHORACIC	M13_BONECONTINUITY	PGS000387	26	6698	1060	478669	0.813496025360429	2.25578048321131	0.000371336419529659	0.939083738158372	2.55763687931023	0	-0.356231855880282	0.700310230365525	0.0602622277390668	0.381689497153046	FALSE
C3_RESPIRATORY_INTRATHORACIC	N14_ENDOMETRIOSIS_ASRM_STAGE3_4	PGS000387	11	3174	949	259725	0.674912867119882	1.96386185157539	0.0685456836967512	0.935626461781055	2.54880968955538	0	-0.0955797486356219	0.908845879544651	0.756319802165932	0.945577252069979	FALSE
C3_RESPIRATORY_INTRATHORACIC	CD2_BENIGN_SKIN_EXALLC	PGS000387	69	6655	3099	476630	0.401126766568382	1.49350658320473	0.0127274145470884	0.938046541026988	2.55498548092498	0	-0.0191337505087513	0.981048137779795	0.860578711792607	0.972022355121595	FALSE
C3_RESPIRATORY_INTRATHORACIC	J10_RESPIRATORY	PGS000387	2653	4071	169748	309981	0.182891604277447	1.20068425198972	2.64054623845024e-08	0.939785711989994	2.55943290377763	0	-0.00846578883862396	0.99156994504211	0.700885188559479	0.928318749341835	FALSE
C3_RESPIRATORY_INTRATHORACIC	M13_CERVICDISC	PGS000387	45	6679	1693	478036	0.707308302878051	2.02852373199379	0.000100210535272601	0.939283226899023	2.55814714996526	0	-0.228282170055442	0.795899649099619	0.128632811576949	0.533761709690551	FALSE
C3_RESPIRATORY_INTRATHORACIC	H7_STRABOTH	PGS000387	12	6712	601	479128	-0.111248651868566	0.89471624840059	0.796958248466491	0.936643824307996	2.55140407251207	0	0.351453275145505	1.42113134345908	0.0290494835478804	0.264351913761748	FALSE
C3_RESPIRATORY_INTRATHORACIC	H7_ORBIT	PGS000387	17	6707	570	479159	0.661103029122602	1.93692764413097	0.0532762140899694	0.937866724711332	2.5545260941531	0	0.0204192286475951	1.02062912731889	0.93142310671079	0.986624170196531	FALSE
C3_RESPIRATORY_INTRATHORACIC	FG_DOAAC	PGS000387	118	6606	1571	478158	1.36762551767086	3.92601736009031	2.73584263533144e-29	0.937156911901409	2.55271350218479	0	-0.0833331434307691	0.920044589348133	0.229355403183062	0.670033850782424	FALSE
C3_RESPIRATORY_INTRATHORACIC	Z21_OTHER_ORTHOPA_FOLLOW__CARE	PGS000387	43	6681	2548	477181	0.340253764946955	1.40530416225517	0.0717572840405577	0.93933013746875	2.55826715692028	0	-0.22318692688031	0.799965300299685	0.105569885398584	0.489847743994023	FALSE
C3_RESPIRATORY_INTRATHORACIC	M13_HAMMERTOE	PGS000387	18	6706	909	478820	0.355207605823653	1.42647676842734	0.186764255872754	0.938744499483775	2.55676937711866	0	-0.273352653261234	0.760824433096107	0.209745059719218	0.646785882120841	FALSE
C3_RESPIRATORY_INTRATHORACIC	MIGRAINE_UNSPE	PGS000387	11	6713	1249	478480	0.0136495134527816	1.01374309335015	0.967925724033078	0.9387132579415	2.55668950094781	0	-0.474390093579626	0.62226446384343	0.102932467333204	0.484627070773309	FALSE
C3_RESPIRATORY_INTRATHORACIC	M13_MENISCUSDERANGEMENTS	PGS000387	111	6613	7629	472100	-0.0679586867033837	0.934299071754579	0.600675989193201	0.937507362540919	2.55360825903901	0	0.0288785315961042	1.02929955950676	0.749305950938387	0.943681995291514	FALSE
C3_RESPIRATORY_INTRATHORACIC	PNEUMONIA	PGS000387	257	6467	11472	468257	0.434588797588136	1.54432789701427	7.28990080870306e-08	0.941664731974398	2.56424665049938	0	-0.101307492852307	0.90365512266918	0.061018689028329	0.383823200097346	FALSE
C3_RESPIRATORY_INTRATHORACIC	COX_ARTHROSIS	PGS000387	129	6595	6228	473501	0.0796218717357508	1.08287752365134	0.485547702741801	0.939409390875941	2.55846991634355	0	-0.0773886090704349	0.925530114314663	0.336518596723283	0.757877270888072	FALSE
C3_RESPIRATORY_INTRATHORACIC	DIABETES_FG	PGS000387	616	6108	23063	456666	0.529281897983745	1.69771273984206	4.88571143509982e-22	0.940146595996254	2.56035672886452	0	-0.0492073091195814	0.951983754326389	0.147772808904914	0.564538545054997	FALSE
C3_RESPIRATORY_INTRATHORACIC	C3_NONHODGKIN_EXALLC	PGS000387	42	6682	1048	478681	0.966551613879379	2.62886347466311	1.85890356248959e-06	0.937794367563837	2.55434126261875	0	-0.0728474955756923	0.929742609075903	0.530527085629423	0.865596018014118	FALSE
C3_RESPIRATORY_INTRATHORACIC	COPD_ASTHMA_INFECTIONS	PGS000387	1321	5403	86921	392808	0.161477330175705	1.17524581524025	4.96602392999553e-05	0.9522515569983	2.59153809105571	0	-0.0735884666119838	0.929053951900391	0.00740586609353897	0.114161823996747	FALSE
C3_RESPIRATORY_INTRATHORACIC	E4_PCOS_CONSORTIUM_EXCLUSIONS	PGS000387	152	6572	11987	467742	0.247649364732616	1.28101068591345	0.0202652625773124	0.939374134540539	2.55837971566015	0	-0.0692671447773435	0.933077380031149	0.381436692559447	0.787532261357101	FALSE
C3_RESPIRATORY_INTRATHORACIC	H7_EYELIDNAS	PGS000387	38	6686	1870	477859	0.462490543705685	1.5880241074216	0.0143597547844893	0.939725741624335	2.55927941825285	0	-0.349770288692185	0.704849983135067	0.0241961067968524	0.238238589999777	FALSE
C3_RESPIRATORY_INTRATHORACIC	I9_PULMEMB	PGS000387	101	6623	3992	475737	0.566069821443833	1.76133108490798	5.90655243671007e-06	0.940231886464647	2.56057511220206	0	-0.169390757125733	0.844178969980404	0.069673963201652	0.408654974646909	FALSE
C3_RESPIRATORY_INTRATHORACIC	K11_APPENDACUT	PGS000387	34	6690	2556	477173	0.0935427446125865	1.09805753838226	0.67307663678745	0.938229144424018	2.55545207255247	0	-0.0608798318943096	0.940936303515715	0.705026200244395	0.929631314587464	FALSE
C3_RESPIRATORY_INTRATHORACIC	CD2_BENIGN_RECTUM_ANAL_EXALLC	PGS000387	34	6690	1153	478576	0.822369728669049	2.27588668625453	3.46318757865471e-06	0.940722590793307	2.56183190582529	0	-0.64384708494965	0.525267782275951	0.000243356281915178	0.008851901446333	TRUE
C3_RESPIRATORY_INTRATHORACIC	H7_CONJUNCTIVITIS	PGS000387	230	6494	16485	463244	0.076850523790307	1.07988064786188	0.360870249212657	0.942726272203655	2.5669701467713	0	-0.137882048598379	0.871201445117273	0.0235263026330565	0.234075179698099	FALSE
C3_RESPIRATORY_INTRATHORACIC	G6_OTHNEU	PGS000387	134	6590	5290	474439	0.512560585740359	1.66956077981945	7.13374121436444e-06	0.938861833549102	2.55706939086435	0	-0.0590915082422045	0.942620507664619	0.448790288197467	0.826018432609948	FALSE
C3_RESPIRATORY_INTRATHORACIC	J10_UPPERINFEC	PGS000387	761	5963	65060	414669	-0.083235088448245	0.920134808727421	0.0959076367965758	0.944475299321485	2.57146377576261	0	-0.0679652942577707	0.934292898343044	0.0608298301012096	0.383120437763772	FALSE
C3_RESPIRATORY_INTRATHORACIC	CD2_BENIGN_RECTUM	PGS000387	33	6691	1107	478622	0.831519597904241	2.29680631179772	3.81828625430669e-06	0.940611760082974	2.56154799190889	0	-0.640443212591325	0.527058773183729	0.000356626103072501	0.0120829348623867	TRUE
C3_RESPIRATORY_INTRATHORACIC	K11_OESITIS_ADVERSE	PGS000387	175	6549	7509	472220	0.328989731928466	1.38956358737604	0.00078805244352231	0.939752692791761	2.55934839475043	0	-0.072027071271442	0.930505705497709	0.25346788176931	0.692954530021401	FALSE
C3_RESPIRATORY_INTRATHORACIC	JUVEN_ARTHR_COMORB	PGS000387	19	6705	1752	477977	-0.361542518010447	0.696600977358203	0.230741928140468	0.93765273345506	2.55397950638962	0	0.0796920232229544	1.08295349178469	0.678806891028197	0.921612826621324	FALSE
C3_RESPIRATORY_INTRATHORACIC	O15_MATERN_HYPERT_UNS	PGS000387	16	3169	2728	257946	-0.219599336540281	0.802840402343819	0.451241885105994	0.936516838418845	2.55108010076769	0	-0.289529225185153	0.748615914152488	0.233895459431851	0.674595280224332	FALSE
C3_RESPIRATORY_INTRATHORACIC	Z21_PERSONS_W_POTEN_HEALTH_HAZARDS_RELATED_COMMUNICAB_DISEA	PGS000387	19	6705	856	478873	1.09593993131564	2.99199363064739	7.73838159832792e-06	0.939558268371391	2.55885084329191	0	-0.520699017425275	0.59410511296255	0.0107888086019452	0.146276367412426	FALSE
C3_RESPIRATORY_INTRATHORACIC	N14_HYDRONEPHR	PGS000387	15	6709	718	479011	0.706161215675148	2.02619817244483	0.00954814928167643	0.939235839344102	2.55802592849891	0	-0.624220396165125	0.535678883084771	0.0121597058658741	0.157989390092372	FALSE
C3_RESPIRATORY_INTRATHORACIC	L12_DISORDSKINAPPENDIX	PGS000387	423	6301	24557	455172	0.281095775628509	1.32458046038639	1.91712115845585e-05	0.939600086600396	2.5589578521399	0	-0.0327949007171921	0.967737021405185	0.454852286808982	0.828861234840967	FALSE
C3_RESPIRATORY_INTRATHORACIC	ST19_FRACT_SKULL_FACIAL_BONES	PGS000387	24	6700	1394	478335	0.250839228397212	1.285103459579	0.387314212190454	0.937645080583226	2.55395996118658	0	0.0991422216134256	1.10422333281583	0.610044869033187	0.898898729762642	FALSE
C3_RESPIRATORY_INTRATHORACIC	CD2_BENIGN_MELANOCYTIC	PGS000387	45	6679	3389	476340	0.109272363682619	1.11546612143213	0.578879196363242	0.93832411999993	2.55569478961069	0	-0.0643059923760115	0.937718021061064	0.648505952736513	0.912300371699948	FALSE
C3_RESPIRATORY_INTRATHORACIC	H7_STRABISMUS	PGS000387	20	6704	832	478897	0.290330296606698	1.33686897839724	0.349121986435437	0.936862882574682	2.55196303988678	0	0.187789632198829	1.2065796631387	0.182637595783578	0.614622669754313	FALSE
C3_RESPIRATORY_INTRATHORACIC	K11_GIBLEEDING	PGS000387	102	6622	2976	476753	0.801531670370378	2.22895233549928	9.79818904664513e-10	0.938289455170402	2.55560619842199	0	-0.0589370819965956	0.942766084250785	0.490978201876381	0.847292485567374	FALSE
C3_RESPIRATORY_INTRATHORACIC	C3_FEMALE_GENITAL	PGS000387	47	3138	2048	258626	0.562282738700552	1.75467339292338	0.00342317979224695	0.936543628602002	2.55114844558632	0	-0.112724068728	0.893397142318259	0.433626744904547	0.81808835178443	FALSE
C3_RESPIRATORY_INTRATHORACIC	C3_FEMALE_GENITAL_EXALLC	PGS000387	47	3138	2048	258626	0.562282738700552	1.75467339292338	0.00342317979224695	0.936543628602002	2.55114844558632	0	-0.112724068728	0.893397142318259	0.433626744904547	0.81808835178443	FALSE
C3_RESPIRATORY_INTRATHORACIC	AB1_SEPSIS_BACT_IMPL	PGS000387	25	6699	550	479179	1.3334021233661	3.79392887019811	2.01050974388167e-08	0.938756167245073	2.55679920906748	0	-0.241887529162898	0.785144478442835	0.122540520571404	0.522675351999015	FALSE
C3_RESPIRATORY_INTRATHORACIC	K11_DISLIVOTH	PGS000387	43	6681	1885	477844	0.363869993668627	1.43888713755973	0.0728955282272089	0.937751576601038	2.55423196223535	0	-0.00827835499241694	0.991755816229424	0.944106394514103	0.989412199634739	FALSE
C3_RESPIRATORY_INTRATHORACIC	K11_STRICTURE	PGS000387	50	6674	1650	478079	0.383629120780262	1.46760103800636	0.0584909986416132	0.936173690498617	2.55020485311507	0	0.134994363123344	1.14453033275682	0.202437875466038	0.638401157498858	FALSE
C3_RESPIRATORY_INTRATHORACIC	O15_PREG_ABORT	PGS000387	67	3118	9533	251141	-0.0610087481144045	0.940815009382674	0.702096519647906	0.937018458431315	2.55236009460807	0	-0.0881979134357934	0.915579653275717	0.451543181152004	0.827091908996066	FALSE
C3_RESPIRATORY_INTRATHORACIC	I9_OTHILLHEART	PGS000387	24	6700	1116	478613	0.400787533711047	1.49300002262491	0.10269839022312	0.938679091897309	2.55660215047355	0	-0.2142176942244	0.807172649071228	0.263242473061059	0.70121242124157	FALSE
C3_RESPIRATORY_INTRATHORACIC	BRONCHITIS	PGS000387	892	5832	51027	428702	0.264849935949933	1.30323539232255	1.27340018542954e-08	0.946652399905224	2.57706820954427	0	-0.0680478905889861	0.934215732364218	0.0326477018616827	0.281548515870782	FALSE
C3_RESPIRATORY_INTRATHORACIC	K11_OTHDISSTOMDUOD	PGS000387	91	6633	3847	475882	0.364633880490455	1.43998670440105	0.009277738642448	0.937904886585515	2.55462358151664	0	-0.00992943392718078	0.990119700142901	0.913019381389908	0.983030105265169	FALSE
C3_RESPIRATORY_INTRATHORACIC	CD2_INSITU_CERVIX_UTERI_NOS_EXALLC	PGS000387	62	3123	3206	257468	0.827879374626378	2.28846062329743	1.01189785443021e-06	0.936022506125647	2.54981933113659	0	-0.0605121882678904	0.941282296347701	0.621906905181238	0.902956916994719	FALSE
C3_RESPIRATORY_INTRATHORACIC	C3_DIGESTIVE_ORGANS	PGS000387	107	6617	2796	476933	0.462154656156612	1.58749079946706	0.000967701834769194	0.93425079487617	2.54530578707253	0	0.0283905866300856	1.02879744048136	0.652681903334872	0.91385431024185	FALSE
C3_RESPIRATORY_INTRATHORACIC	M13_MUSCLE	PGS000387	21	6703	801	478928	0.459758942768578	1.58369217852575	0.120812298107957	0.937500516605755	2.55359077726228	0	0.129931226620724	1.13875006494143	0.459217217593429	0.831752134523682	FALSE
C3_RESPIRATORY_INTRATHORACIC	H8_INNER	PGS000387	93	6631	6478	473251	0.0152510269412049	1.01536791732942	0.906176764038171	0.939936147635219	2.55981796268049	0	-0.164800571003059	0.848062815541138	0.100229819958697	0.4800010339801	FALSE
C3_RESPIRATORY_INTRATHORACIC	Z21_PERSONS_ENCOUNTERI_HEALTH_SERVI_CIRCUMSTANC_RELATED_REPRODUCTION	PGS000387	74	6650	23209	456520	-0.0342409754854081	0.96633861266175	0.798428410583395	0.94119068097124	2.56303135488118	0	-0.389114019930443	0.677656999204935	0.00109254067888205	0.029133063329371	TRUE
C3_RESPIRATORY_INTRATHORACIC	SLE_COMORB	PGS000387	1028	5696	30796	448933	0.620263735826607	1.85941837242609	4.17747146755421e-44	0.946485727530685	2.57663871925952	0	-0.0778413522987403	0.925111181664431	0.0057237998097341	0.0962820699000857	FALSE
C3_RESPIRATORY_INTRATHORACIC	K11_DISORD_TEETH	PGS000387	24	6700	1463	478266	-0.424408435522451	0.654156646526673	0.176774428319441	0.935835938980565	2.54934366299691	0	0.46130486224614	1.5861423324934	0.00104778394590153	0.028195271043537	TRUE
C3_RESPIRATORY_INTRATHORACIC	Z21_PREVIOUS_SUICIDE_ATTEMPT	PGS000387	16	6708	595	479134	1.39085256750086	4.0182744432247	3.16194360921515e-06	0.938532861973286	2.55622832606816	0	-0.29287329238137	0.746116673374993	0.26574813488292	0.703638972491108	FALSE
C3_RESPIRATORY_INTRATHORACIC	E4_DM2NOCOMP	PGS000387	229	6495	7968	471761	0.476792279455931	1.61089879252482	9.75969405683933e-08	0.938638485033616	2.5564983369863	0	-0.0335011373649975	0.967053811337622	0.572365447776566	0.884098755196687	FALSE
C3_RESPIRATORY_INTRATHORACIC	I9_CAVS_DX	PGS000387	26	6698	593	479136	0.469691556539986	1.5995007615742	0.115435162134593	0.937038450505496	2.55241112209049	0	0.142635909102617	1.15330981560837	0.375969532987719	0.784238737320013	FALSE
C3_RESPIRATORY_INTRATHORACIC	ABDOM_HERNIA	PGS000387	135	6589	6576	473153	0.14545414005593	1.15656469337381	0.214756075536555	0.93685030380303	2.55193093952833	0	0.0301030878307169	1.03056076675163	0.661194155985716	0.916328997219346	FALSE
C3_RESPIRATORY_INTRATHORACIC	H7_BLINDANDVISIMPAIRMENT	PGS000387	19	6705	830	478899	0.533602225083305	1.70506328113735	0.0566171384424662	0.938588440083189	2.55637040035507	0	-0.28377718158045	0.752934393668345	0.209833660380844	0.64689452774436	FALSE
C3_RESPIRATORY_INTRATHORACIC	N14_SALPHOOPH	PGS000387	13	3172	751	259923	-0.124692200534676	0.882768576467754	0.78596965283008	0.932694238923106	2.54134695806603	0	0.349730922464283	1.41868576076183	0.0778825436174514	0.429494309871533	FALSE
C3_RESPIRATORY_INTRATHORACIC	M13_ENTESOPATHYOTH	PGS000387	29	6695	1035	478694	0.577300138026561	1.78122287709803	0.0249958182191379	0.937291304356829	2.55305659067407	0	0.0466627943773649	1.04776863602802	0.736972231953599	0.939883810807472	FALSE
C3_RESPIRATORY_INTRATHORACIC	L12_PARAPSORI	PGS000387	13	6711	1229	478500	0.282082799953654	1.32588849894815	0.324552940912731	0.939438610217846	2.55854467424298	0	-0.696706795004568	0.498223356736166	0.00911819743817147	0.131095377684469	FALSE
C3_RESPIRATORY_INTRATHORACIC	M13_ANKYLOSPON_ICD10	PGS000387	27	6697	1464	478265	0.278874379584968	1.32164130831136	0.25219004659679	0.93804533353229	2.55498239579542	0	-0.0215670192013288	0.978663885999219	0.892443062401619	0.978520033448506	FALSE
C3_RESPIRATORY_INTRATHORACIC	H8_OTHEREAR	PGS000387	90	6634	4924	474805	0.239263287783379	1.27031295043928	0.063811840723624	0.940781100431817	2.56198180206917	0	-0.178838064665879	0.836241305448431	0.0463604044238234	0.335938254246623	FALSE
C3_RESPIRATORY_INTRATHORACIC	CD2_BENIGN_OTHER_NOS_EXALLC	PGS000387	11	6713	523	479206	0.644519109480708	1.9050706785295	0.0489264339083808	0.938665865065724	2.55656833495112	0	-0.537240437329396	0.58435860360825	0.0699470938887463	0.409269542569896	FALSE
C3_RESPIRATORY_INTRATHORACIC	N14_URETHRAOTH	PGS000387	212	6512	11518	468211	0.118891019432174	1.12624717254365	0.206045631415847	0.935840435447047	2.54935512606101	0	0.046960121592371	1.04808021247633	0.404235586130007	0.801191927798812	FALSE
C3_RESPIRATORY_INTRATHORACIC	D3_ANAEMIA_IRONDEF_NAS	PGS000387	109	6615	10192	469537	-0.194170201138644	0.823517728684777	0.126412367640692	0.937935222822003	2.55470108035725	0	0.0157895032102322	1.01591481609002	0.830225282568777	0.964836381992976	FALSE
C3_RESPIRATORY_INTRATHORACIC	N14_OBSTRUREFLUROPATH	PGS000387	26	6698	1282	478447	0.572359123591087	1.77244353643526	0.00824829271340258	0.93948212313189	2.55865600639964	0	-0.466680258799788	0.627080561852656	0.0185078358245583	0.202581984272227	FALSE
C3_RESPIRATORY_INTRATHORACIC	M13_LOWBACKPAIN	PGS000387	106	6618	4835	474894	0.47976891743108	1.61570099871365	0.000140770909619222	0.939183332702005	2.55789161867312	0	-0.0964735895010516	0.908033878910873	0.245743735831208	0.685783032546928	FALSE
C3_RESPIRATORY_INTRATHORACIC	C3_UNCERTAIN_SECONDARY_EXALLC	PGS000387	86	6638	2529	477200	0.847618597691388	2.33408184040708	9.62542488913593e-09	0.937023947482488	2.55237410468169	0	-0.103226934018068	0.9019222734102	0.150048406337307	0.567589683895019	FALSE
C3_RESPIRATORY_INTRATHORACIC	L12_NAIL_INGROW	PGS000387	17	6707	720	479009	0.595650050147675	1.81420988913857	0.0514627907515712	0.938381874669243	2.5558423971806	0	-0.199549510795713	0.819099665532761	0.347046434937539	0.764369338210802	FALSE
C3_RESPIRATORY_INTRATHORACIC	CD2_BENIGN_RECTUM_EXALLC	PGS000387	33	6691	1107	478622	0.831519597904241	2.29680631179772	3.81828625430669e-06	0.940611760082974	2.56154799190889	0	-0.640443212591325	0.527058773183729	0.000356626103072501	0.0120829348623867	TRUE
C3_RESPIRATORY_INTRATHORACIC	H7_VISUALDISTBLIND	PGS000387	113	6611	5608	474121	0.284116549958947	1.32858776857933	0.0186467054571514	0.939842400181683	2.55957799751321	0	-0.100214644764254	0.90464322026419	0.177397267897787	0.607486723617133	FALSE
C3_RESPIRATORY_INTRATHORACIC	VWXY20_TRANSPO_ACCIDENTS	PGS000387	48	6676	3703	476026	-0.00220275355325502	0.997799670727995	0.990948525086043	0.937842666690514	2.5544646380504	0	0.0189253727754651	1.01910559275763	0.895869618431912	0.979209746720036	FALSE
C3_RESPIRATORY_INTRATHORACIC	CD2_INSITU_SKIN_EXALLC	PGS000387	14	6710	636	479093	-0.339552193836678	0.712089129276446	0.413412053076065	0.937421294701704	2.55338848495183	0	0.277376491487589	1.31966311944927	0.252034096358538	0.691687727515678	FALSE
C3_RESPIRATORY_INTRATHORACIC	L12_GRANULOMATOUSSKIN	PGS000387	20	6704	995	478734	0.467418775248788	1.59586957417851	0.0980132902037687	0.938425036070809	2.55595271330132	0	-0.213229946434116	0.807970325958663	0.353139510480114	0.768794521325399	FALSE
C3_RESPIRATORY_INTRATHORACIC	E4_ENDOGLAND	PGS000387	55	6669	3655	476074	0.506694914952649	1.65979635138258	0.00290152238888526	0.939063114623024	2.55758413233955	0	-0.159930734857004	0.852202814871803	0.228027936350518	0.668525983899594	FALSE
C3_RESPIRATORY_INTRATHORACIC	K11_COELIAC	PGS000387	16	6708	971	478758	0.224050796933672	1.25113457161407	0.479965173372712	0.938926223142039	2.55723404482248	0	-0.407509575034028	0.66530508104874	0.0943245093029903	0.467299134623076	FALSE
C3_RESPIRATORY_INTRATHORACIC	R18_ABNORMALITI_HEART_BEAT	PGS000387	65	6659	3475	476254	-0.0792674765848538	0.923792798453509	0.645608085191719	0.935795625400052	2.54924089189745	0	0.192598706717773	1.21239616944797	0.044393918450004	0.328650252981801	FALSE
C3_RESPIRATORY_INTRATHORACIC	J10_PNEUMONIA	PGS000387	260	6464	11516	468213	0.446043077804491	1.56211875773079	2.63663946738401e-08	0.941881493827152	2.56480254160008	0	-0.105807264505658	0.899598015836618	0.0498536237998015	0.348464919938544	FALSE
C3_RESPIRATORY_INTRATHORACIC	L12_HYPERTROPHICSKIN	PGS000387	36	6688	2748	476981	-0.0572130896958215	0.944392807547779	0.786298685692929	0.938165903542915	2.55529046862182	0	-0.016874064763841	0.983267504863514	0.88287558986862	0.976198509544906	FALSE
C3_RESPIRATORY_INTRATHORACIC	M13_JOINTOTH	PGS000387	137	6587	7540	472189	0.138718571984128	1.14880074979019	0.223933486900473	0.93770581541707	2.55411508023098	0	-0.00219142951436168	0.99781096991425	0.974122051302936	0.995187095507303	FALSE
C3_RESPIRATORY_INTRATHORACIC	M13_INTERVERTEB	PGS000387	97	6627	3756	475973	0.696605109830134	2.00692782960961	6.26297451006473e-08	0.939822535524995	2.55952715288003	0	-0.155924799764306	0.855623531042971	0.0585036221000115	0.376460944364367	FALSE
C3_RESPIRATORY_INTRATHORACIC	R18_SYMPTOMS_SIGNS_INVOLVI_DIGES_SYSTEM_ABDOMEN	PGS000387	720	6004	34574	445155	0.397612674341044	1.48826747407695	4.89353937871542e-14	0.936175201009584	2.55020870523038	0	-0.000287583303743039	0.999712458044371	0.993309845082344	0.998876588582008	FALSE
C3_RESPIRATORY_INTRATHORACIC	Z21_PERSONAL_HISTORY_MEDICAL_TREAT	PGS000387	226	6498	7439	472290	0.50169598119682	1.65151984346662	1.81455141512682e-08	0.938446629220365	2.5560079049664	0	-0.0554895856362747	0.946021875835039	0.295214083642842	0.728141489907302	FALSE
C3_RESPIRATORY_INTRATHORACIC	E4_NUTRIDEF	PGS000387	237	6487	13075	466654	0.164296617133046	1.17856384548077	0.0621437795530782	0.938469103534917	2.55606535013757	0	-0.0214870572092104	0.978742145041991	0.708909215556877	0.931034637699334	FALSE
C3_RESPIRATORY_INTRATHORACIC	E4_DIABETES	PGS000387	359	6365	13678	466051	0.412044450824064	1.50990155120528	6.47421125449609e-09	0.938116279554945	2.55516366806455	0	-0.0202959313016822	0.979908644753837	0.646670715496206	0.911822241908415	FALSE
C3_RESPIRATORY_INTRATHORACIC	N14_CHRONKIDNEYDIS	PGS000387	115	6609	5253	474476	0.318826526699429	1.37551268948198	0.00565901848150352	0.941057107521529	2.56268902480501	0	-0.193203616003225	0.824314113504939	0.0283994818032728	0.260816765619295	FALSE
C3_RESPIRATORY_INTRATHORACIC	G6_POLYOTHUNS	PGS000387	22	6702	561	479168	0.832360155504799	2.29873772141691	0.00457743845189794	0.937733727924809	2.5541863729829	0	0.0465250261886296	1.04762429678373	0.803842490966934	0.958399846544812	FALSE
C3_RESPIRATORY_INTRATHORACIC	I9_UAP	PGS000387	143	6581	3572	476157	0.889271353371787	2.43335594855993	3.46442174518026e-18	0.943064563036058	2.56783867613849	0	-0.251325596479541	0.777769091449567	0.000762459539095172	0.0221868706848796	TRUE
C3_RESPIRATORY_INTRATHORACIC	CD2_PRIMARY_LYMPHOID_HEMATOPOIETIC_EXALLC	PGS000387	73	6651	1971	477758	1.14206913170814	3.13324475869954	3.27811196660512e-16	0.940573084013721	2.56144892321717	0	-0.266034506254145	0.766412681013986	0.0103183203233837	0.142182809233237	FALSE
C3_RESPIRATORY_INTRATHORACIC	R18_MALAI_FATIG	PGS000387	21	6703	1173	478556	0.142695480354621	1.15337852176447	0.656006694954988	0.937681861636712	2.55405390025209	0	0.131334281227562	1.14034891484065	0.565439151618194	0.880528251584421	FALSE
C3_RESPIRATORY_INTRATHORACIC	ST19_INJURI_HEAD	PGS000387	106	6618	4883	474846	0.463111601239037	1.58901066808042	0.000518939294590092	0.937617966905441	2.55389071487788	0	0.0180784410243091	1.01824284526903	0.841759966608239	0.967241406637185	FALSE
C3_RESPIRATORY_INTRATHORACIC	MENINGITIS	PGS000387	39	6685	2275	477454	-0.192214491339413	0.82512986629943	0.437490490541259	0.935940367459079	2.54960990097802	0	0.319859443662385	1.37693421390366	0.0157895269326925	0.18525516776027	FALSE
C3_RESPIRATORY_INTRATHORACIC	I9_CAVS_RHEU	PGS000387	26	6698	600	479129	0.453712463738232	1.5741453085384	0.129080338160548	0.937039208805551	2.55241305758472	0	0.145102782385414	1.15615839687922	0.369395608636488	0.779896806643877	FALSE
C3_RESPIRATORY_INTRATHORACIC	N14_NEUROMUSCDYSBLADD	PGS000387	48	6676	2546	477183	-0.165077213183833	0.847828238042925	0.426264806691455	0.936086932862007	2.54998361296642	0	0.187633150349628	1.20639087009354	0.0725919906484988	0.416595597903099	FALSE
C3_RESPIRATORY_INTRATHORACIC	H7_LACRIMALSYSTEM	PGS000387	116	6608	6149	473580	0.187055782982834	1.20569454041191	0.11005370044417	0.940426090147807	2.56107243360912	0	-0.139712911584526	0.869607853906662	0.0965957168433032	0.472077547357248	FALSE
C3_RESPIRATORY_INTRATHORACIC	I9_CAVS	PGS000387	26	6698	593	479136	0.469691556539986	1.5995007615742	0.115435162134593	0.937038450505496	2.55241112209049	0	0.142635909102617	1.15330981560837	0.375969532987719	0.784238737320013	FALSE
C3_RESPIRATORY_INTRATHORACIC	G6_XTRAPYR	PGS000387	56	6668	3009	476720	0.135446359594294	1.14504777335997	0.440381009631205	0.938152606945185	2.55525649217827	0	-0.0270163592779555	0.973345318167483	0.810572636243834	0.959865302070551	FALSE
C3_RESPIRATORY_INTRATHORACIC	J10_CHRONRHINITIS	PGS000387	45	6679	3876	475853	-0.105995543409073	0.899428656452582	0.553724580591236	0.93969445137796	2.55919933902216	0	-0.21199484647809	0.808968866594535	0.106281089567296	0.491379730722166	FALSE
C3_RESPIRATORY_INTRATHORACIC	AB1_INTESTINAL_INFECTIONS	PGS000387	152	6572	8265	471464	0.155454272068845	1.16818851600183	0.17005469569787	0.935407964386848	2.54825284211696	0	0.110825414932631	1.11719984341744	0.119259975005571	0.516080746083045	FALSE
C3_RESPIRATORY_INTRATHORACIC	J10_COPD	PGS000387	638	6086	8264	471465	1.43021175230275	4.17958413479066	8.19593214175959e-144	0.923016859312276	2.5168719965864	0	-0.0362335229835297	0.964415054104065	0.23796052097663	0.678834167010625	FALSE
C3_RESPIRATORY_INTRATHORACIC	M13_ARTHROSIS_OTH	PGS000387	154	6570	5907	473822	0.527069611429602	1.69396106419583	1.05475286175789e-07	0.943199565910015	2.5681853651411	0	-0.227871324747483	0.796226707916748	0.00153067880140252	0.0374148530211535	TRUE
C3_RESPIRATORY_INTRATHORACIC	AB1_MEASLES	PGS000387	62	6662	17959	461770	-1.038352828302	0.354037362262939	3.63626296018157e-12	0.938955969870192	2.55731011529986	0	-0.283701962035989	0.752991031180543	0.0260119384137314	0.248273734420275	FALSE
C3_RESPIRATORY_INTRATHORACIC	H7_CONJUNCTIVITISACUNONATOPIC	PGS000387	230	6494	16485	463244	0.076850523790307	1.07988064786188	0.360870249212657	0.942726272203655	2.5669701467713	0	-0.137882048598379	0.871201445117273	0.0235263026330565	0.234075179698099	FALSE
C3_RESPIRATORY_INTRATHORACIC	R18_ABNORMAL_BLOOD_P_READI_WO_DIAGNOSIS	PGS000387	23	6701	1128	478601	0.314137293600183	1.36907768924962	0.235042668916406	0.938350426166181	2.55576202102701	0	-0.138743258627426	0.870451480680218	0.508422534195567	0.855561180064303	FALSE
C3_RESPIRATORY_INTRATHORACIC	F5_MOOD	PGS000387	711	6013	39922	439807	0.381215542078654	1.46406313861534	4.55663342133948e-13	0.936413853753678	2.55081739216541	0	-0.00243299613632184	0.997569961199896	0.942923422896037	0.989115734872688	FALSE
C3_RESPIRATORY_INTRATHORACIC	ST19_POISO_DRUGS_MEDICAM_BIOLO_SUBST	PGS000387	74	6650	2528	477201	1.03817801217567	2.82406690853878	2.06135909734157e-10	0.937054210635425	2.5524513487384	0	0.0892632140171803	1.09336840834551	0.408327332770158	0.803589863265591	FALSE
C3_RESPIRATORY_INTRATHORACIC	R18_MOUTH_BREAT	PGS000387	28	6696	1831	477898	0.182884845469654	1.20067613682307	0.433217091903586	0.938526275471482	2.55621148952112	0	-0.181363880534404	0.834131779148235	0.356784571110402	0.771439637684562	FALSE
C3_RESPIRATORY_INTRATHORACIC	D3_ANAEMIANAS	PGS000387	111	6613	5436	474293	0.49436128685474	1.63945076582006	3.12723265113842e-05	0.94129910017264	2.56330925175825	0	-0.187930822839823	0.828672030427713	0.0174591134672067	0.195514579949908	FALSE
C3_RESPIRATORY_INTRATHORACIC	R18_SYMPTOMS_SIGNS_INVOLVI_CIRCULATO_RESPI_SYSTEMS	PGS000387	726	5998	30319	449410	0.406683230100623	1.50182829630659	3.76250229180631e-15	0.937168635883677	2.55274343032806	0	-0.0164164540053959	0.983717561619722	0.611014140387651	0.89946944170487	FALSE
C3_RESPIRATORY_INTRATHORACIC	M13_ARTHRITISNAS	PGS000387	102	6622	3256	476473	0.536101863252044	1.70933065361662	3.29695256050122e-05	0.938380805326662	2.55583966411095	0	-0.0727695070791071	0.929815121131713	0.317187095489345	0.743709605730596	FALSE
C3_RESPIRATORY_INTRATHORACIC	M13_MUSCULOSKELETAL	PGS000387	2374	4350	133346	346383	0.216229292894781	1.24138698758599	1.26562597648596e-10	0.952985485661844	2.59344079328185	0	-0.044356793781575	0.956612583155505	0.051197102944822	0.352890422912284	FALSE
C3_RESPIRATORY_INTRATHORACIC	CD2_BENIGN_MELANOCYTIC_FACE	PGS000387	12	6712	1441	478288	-0.289787583241487	0.748422528182454	0.41875278104674	0.938161164809737	2.55527835981079	0	-0.152786038377271	0.858313348282993	0.58489090809203	0.889553139368818	FALSE
C3_RESPIRATORY_INTRATHORACIC	G6_ROOTPLEXOTHUNS	PGS000387	47	6677	1886	477843	0.607846558449813	1.83647240160167	0.00101846340113738	0.939001660334629	2.55742696265612	0	-0.161694365635186	0.850701168322503	0.150193810210375	0.568008563787097	FALSE
C3_RESPIRATORY_INTRATHORACIC	D3_OTHERANAEMIA	PGS000387	143	6581	8782	470947	0.233758602791708	1.26333948877006	0.0312364205210852	0.939775497630923	2.55940676094445	0	-0.0814790970240448	0.921751977011928	0.239118413775794	0.679752442834139	FALSE
C3_RESPIRATORY_INTRATHORACIC	M13_LATERALEPICOND	PGS000387	15	6709	490	479239	0.873742452955302	2.39586049145587	0.0141363445139182	0.937950281023534	2.55473954985061	0	-0.0610674088939749	0.940759822059474	0.802207026262093	0.95778044013244	FALSE
C3_RESPIRATORY_INTRATHORACIC	CD2_BENIGN_MELANOCYTIC_TRUNK	PGS000387	17	6707	862	478867	0.828304153037112	2.2894329184544	0.00241482247948595	0.938920692754505	2.55721990236631	0	-0.466385360521382	0.627265514100477	0.0392048924903601	0.308538441634147	FALSE
C3_RESPIRATORY_INTRATHORACIC	PULM_IMMUNECOMORB	PGS000387	395	6329	17644	462085	0.494864743805651	1.64027636651355	1.30436567344426e-13	0.942704166689935	2.56691340320468	0	-0.0956670057326824	0.908766579751311	0.0342634678247845	0.288945178916106	FALSE
C3_RESPIRATORY_INTRATHORACIC	I9_STR_SAH	PGS000387	240	6484	7144	472585	0.558578541104647	1.74818575911661	1.46407151190911e-10	0.935850577591432	2.54938098211991	0	-0.00104720565358531	0.998953342474904	0.983234974033305	0.996934478233359	FALSE
C3_RESPIRATORY_INTRATHORACIC	M13_DEFORMACQ	PGS000387	31	6693	1767	477962	0.262599152659717	1.3003053905148	0.268608637978618	0.938030854396718	2.55494540212674	0	-0.0206923652085515	0.979520252732392	0.900077322039937	0.979996563331634	FALSE
C3_RESPIRATORY_INTRATHORACIC	N14_MENSIRREG	PGS000387	70	3115	6109	254565	0.201332219347412	1.22303101890499	0.229329394282097	0.933889283485594	2.54438579634159	0	0.0717962015601512	1.07443635329706	0.543468148689756	0.87099502573931	FALSE
C3_RESPIRATORY_INTRATHORACIC	M13_SYSTCONNECT	PGS000387	34	6690	1822	477907	0.359276281867575	1.43229246334874	0.0939167689027499	0.938750827641564	2.5567855568099	0	-0.157167033065341	0.854561306901258	0.306197755171853	0.735553228892538	FALSE
C3_RESPIRATORY_INTRATHORACIC	N14_MALEGEN	PGS000387	500	3039	24996	194059	0.0242410944692789	1.02453729839282	0.697315130342679	0.94512207734119	2.5731274799769	0	-0.044760266982201	0.956226693468129	0.295576042239435	0.728400376723959	FALSE
C3_RESPIRATORY_INTRATHORACIC	F5_SCHIZO	PGS000387	30	6694	1304	478425	0.718634382961123	2.05162955644089	0.0030409148886431	0.937547242222348	2.55371009815352	0	0.0794357717350235	1.082676018894	0.591535672619213	0.891918442480202	FALSE
C3_RESPIRATORY_INTRATHORACIC	CD2_INSITU_CERVIX_UTERI_NOS	PGS000387	62	3123	3206	257468	0.827879374626378	2.28846062329743	1.01189785443021e-06	0.936022506125647	2.54981933113659	0	-0.0605121882678904	0.941282296347701	0.621906905181238	0.902956916994719	FALSE
C3_RESPIRATORY_INTRATHORACIC	CD2_BENIGN_SKIN	PGS000387	69	6655	3099	476630	0.401126766568382	1.49350658320473	0.0127274145470884	0.938046541026988	2.55498548092498	0	-0.0191337505087513	0.981048137779795	0.860578711792607	0.972022355121595	FALSE
C3_RESPIRATORY_INTRATHORACIC	Z21_PERSONAL_HISTORY_MALIG_NEOPLASM	PGS000387	356	6368	10022	469707	0.693067660513541	1.99984096623046	1.10310181336368e-21	0.937068692528853	2.55248831333447	0	-0.0768883497112862	0.925993235247155	0.0544509794801503	0.363433273271226	FALSE
C3_RESPIRATORY_INTRATHORACIC	Z21_PRESENCE_CARDIAC_VASCULAR_IMPLANTNTS_GRAFTS	PGS000387	195	6529	5395	474334	0.553508353354255	1.73934456130165	6.73852494337416e-09	0.938215151450421	2.55541631442927	0	-0.0441283606952957	0.956831130080973	0.442075881480976	0.822377663972122	FALSE
C3_RESPIRATORY_INTRATHORACIC	PULMONARYDG	PGS000387	2653	4071	169748	309981	0.182891604277447	1.20068425198972	2.64054623845024e-08	0.939785711989994	2.55943290377763	0	-0.00846578883862396	0.99156994504211	0.700885188559479	0.928318749341835	FALSE
C3_RESPIRATORY_INTRATHORACIC	ASTHMA_HOSPITAL_MAIN	PGS000387	875	5849	55595	424134	0.176702135654224	1.1932756059286	0.000207776352144596	0.938610547168819	2.5564269148791	0	-0.0116331121856923	0.988434290841696	0.705277745594915	0.929631314587464	FALSE
C3_RESPIRATORY_INTRATHORACIC	E4_OBESITYNAS	PGS000387	57	6667	2937	476792	0.084170723738972	1.08781459373143	0.656602178786218	0.936256369076847	2.55041570914304	0	0.114094942967458	1.12085853746816	0.239563823020008	0.680228163068968	FALSE
C3_RESPIRATORY_INTRATHORACIC	Q17_VACTREL	PGS000387	23	6701	1186	478543	0.682262009465395	1.97834771601114	0.00248134747326123	0.939370096474584	2.55836938477498	0	-0.5166321746256	0.5965261647451	0.0169131085209005	0.19205827799209	FALSE
C3_RESPIRATORY_INTRATHORACIC	J10_ASTHMA_MAIN	PGS000387	875	5849	55595	424134	0.176702135654224	1.1932756059286	0.000207776352144596	0.938610547168819	2.5564269148791	0	-0.0116331121856923	0.988434290841696	0.705277745594915	0.929631314587464	FALSE
C3_RESPIRATORY_INTRATHORACIC	K11_PERITONITIS	PGS000387	36	6688	2049	477680	0.127141948465986	1.13557819992492	0.555141837279783	0.938502100496155	2.55614969391839	0	-0.095978864347011	0.908483217251817	0.500255308445867	0.851628767560337	FALSE
C3_RESPIRATORY_INTRATHORACIC	R18_CONVU_NOT_ELSEW_CLASSIFIED	PGS000387	28	6696	919	478810	1.24308081643025	3.46627599171206	2.49815443946815e-09	0.939648792890729	2.55908249251936	0	-0.474366141684121	0.62227936843534	0.00926947976990818	0.132423778755759	FALSE
C3_RESPIRATORY_INTRATHORACIC	N14_FEMALEGENINF	PGS000387	86	3099	7080	253594	0.206890171370214	1.22984749189819	0.151251355900882	0.936298383616016	2.5505228659348	0	-0.0449455788700341	0.956049509712001	0.67102044761101	0.91874771159438	FALSE
C3_RESPIRATORY_INTRATHORACIC	G6_XTRAPYROTH	PGS000387	39	6685	1685	478044	0.434374533493332	1.54399703844215	0.028394472846332	0.938952491756174	2.55730122069916	0	-0.168469236909159	0.844957256515959	0.21660192267326	0.655039032794541	FALSE
C3_RESPIRATORY_INTRATHORACIC	I9_CAVS_OPERATED	PGS000387	26	6698	593	479136	0.469691556539986	1.5995007615742	0.115435162134593	0.937038450505496	2.55241112209049	0	0.142635909102617	1.15330981560837	0.375969532987719	0.784238737320013	FALSE
C3_RESPIRATORY_INTRATHORACIC	E4_VOLUME	PGS000387	21	6703	655	479074	0.965049358809681	2.62491721606639	0.000297371023663286	0.938610430786168	2.55642661735537	0	-0.266350338848018	0.76617066112986	0.193089225518455	0.627409187963119	FALSE
C3_RESPIRATORY_INTRATHORACIC	Z21_EXAM_OBSER_OTH_REASO	PGS000387	37	6687	1631	478098	0.787894597718822	2.19876227048665	2.84807268057639e-05	0.939798504173848	2.55946564472331	0	-0.3807997359758	0.68331471927389	0.015819847568203	0.185497291202495	FALSE
C3_RESPIRATORY_INTRATHORACIC	L12_HYPERTROPHICNAS	PGS000387	15	6709	743	478986	0.671762005431333	1.95768373281584	0.0150862672503094	0.93886121259341	2.55706780303805	0	-0.507588725011619	0.601945285900898	0.0573441314588659	0.372650876229435	FALSE
C3_RESPIRATORY_INTRATHORACIC	PULM_INFECTIONS	PGS000387	1321	5403	86921	392808	0.161477330175705	1.17524581524025	4.96602392999553e-05	0.9522515569983	2.59153809105571	0	-0.0735884666119838	0.929053951900391	0.00740586609353897	0.114161823996747	FALSE
C3_RESPIRATORY_INTRATHORACIC	HDINJ	PGS000387	94	6630	4356	475373	0.47896144741559	1.61439689518629	0.000696004742713322	0.937884914455938	2.55457256075295	0	-0.00225187799856307	0.997750655576573	0.981500076141919	0.996618503103905	FALSE
C3_RESPIRATORY_INTRATHORACIC	E4_LIPOPROT	PGS000387	461	6263	15022	464707	0.487440421831617	1.62814352144699	2.45406820082456e-14	0.940387949119528	2.56097475353582	0	-0.050504096470856	0.950750033944544	0.233260629779713	0.674167065180175	FALSE
C3_RESPIRATORY_INTRATHORACIC	L12_ROSACEA	PGS000387	36	6688	3362	476367	-0.246270430480294	0.781710797912081	0.242808088779013	0.93862474209024	2.55646320341583	0	-0.0564554248667685	0.945108611898516	0.655081423300299	0.914424652691221	FALSE
C3_RESPIRATORY_INTRATHORACIC	K11_GASTRODUOULC	PGS000387	406	6318	11768	467961	0.645763946300792	1.90744365733426	1.19614761759287e-21	0.934113434315861	2.54495618645468	0	0.0146839826836252	1.014792321992	0.713050597871978	0.931925733530192	FALSE
C3_RESPIRATORY_INTRATHORACIC	K11_ABSCANAL	PGS000387	47	6677	2062	477667	0.46993572169847	1.59989135161344	0.0171541971007458	0.938035058927461	2.55495614449582	0	-0.00871343768788296	0.99132441429022	0.950474430044842	0.990450680389453	FALSE
C3_RESPIRATORY_INTRATHORACIC	CD2_BENIGN_SKIN_EYELID	PGS000387	19	6705	758	478971	0.360419688309759	1.43393109240941	0.248043145865035	0.937873430526702	2.55454322439088	0	0.0476082197242286	1.04875969146482	0.828611766089112	0.964572469264203	FALSE
C3_RESPIRATORY_INTRATHORACIC	CD2_BENIGN_LIPO_SKIN_TRUNK	PGS000387	30	6694	1873	477856	0.169424824979665	1.18462328960583	0.470309101115258	0.93850680950585	2.55616173088042	0	-0.131306701273303	0.876948771836495	0.431334390084747	0.81674732924648	FALSE
C3_RESPIRATORY_INTRATHORACIC	J10_PHARYNGITIS	PGS000387	215	6509	16735	462994	-0.0360108388586713	0.964629837939976	0.698204325750501	0.937222716016126	2.5528814867639	0	0.023069015872504	1.02333716361731	0.710524698542436	0.931277646527336	FALSE
C3_RESPIRATORY_INTRATHORACIC	F5_ANXIETY	PGS000387	26	6698	1129	478600	0.0799055148554959	1.08318471797517	0.792754099324531	0.936440813018548	2.5508861612541	0	0.364831368298908	1.44027111230212	0.0218554660677563	0.223740042165387	FALSE
C3_RESPIRATORY_INTRATHORACIC	D3_COAGDEF_PURPUR_HAEMORRHAGIC	PGS000387	37	6687	2563	477166	-0.15211067652133	0.858893216167153	0.511497254266974	0.936646983415396	2.55141213268428	0	0.186726579733236	1.20529768717745	0.131956544876643	0.540120959760487	FALSE
C3_RESPIRATORY_INTRATHORACIC	N14_ENDOMETRIOSIS_UTERUS	PGS000387	21	3164	1490	259184	0.250202867434485	1.28428593005378	0.410863942546881	0.934458109211232	2.54583352015073	0	0.175464853426718	1.19180010022559	0.420263698180955	0.810122515795274	FALSE
C3_RESPIRATORY_INTRATHORACIC	I9_PAD	PGS000387	139	6585	1394	478335	1.67272945097708	5.32668690434736	5.13537785628947e-50	0.936608155657192	2.55131306899414	0	-0.0991342774091748	0.905621095404433	0.116294583450845	0.510666712106996	FALSE
C3_RESPIRATORY_INTRATHORACIC	C3_UNCERTAIN_SECONDARY	PGS000387	86	6638	2529	477200	0.847618597691388	2.33408184040708	9.62542488913593e-09	0.937023947482488	2.55237410468169	0	-0.103226934018068	0.9019222734102	0.150048406337307	0.567589683895019	FALSE
C3_RESPIRATORY_INTRATHORACIC	CD2_INSITU_SKIN	PGS000387	14	6710	636	479093	-0.339552193836678	0.712089129276446	0.413412053076065	0.937421294701704	2.55338848495183	0	0.277376491487589	1.31966311944927	0.252034096358538	0.691687727515678	FALSE
C3_RESPIRATORY_INTRATHORACIC	CD2_INSITU_EXALLC	PGS000387	172	6552	7637	472092	0.553395503949858	1.73914828837872	3.67239090234587e-08	0.93930633165814	2.55820625602176	0	-0.0697332649645303	0.932642555176303	0.308000516647373	0.73686484424525	FALSE
C3_RESPIRATORY_INTRATHORACIC	F5_PSYCH	PGS000387	971	5753	49694	430035	0.460987273930108	1.58563867220358	2.18049959157944e-23	0.933100951767479	2.54238076673327	0	0.013214070209393	1.013301761864	0.657201288436893	0.915012994754271	FALSE
C3_RESPIRATORY_INTRATHORACIC	BRADY_UNSPE	PGS000387	25	6699	945	478784	0.016306428682135	1.01644010409142	0.954184074819053	0.936985584586498	2.55227619009754	0	0.283904518791336	1.32830609642618	0.0810395596745255	0.437233147666744	FALSE
C3_RESPIRATORY_INTRATHORACIC	F5_ADO	PGS000387	707	6017	39654	440075	0.385171021283991	1.46986567826244	2.74059291279039e-13	0.937029825987422	2.55238910886956	0	-0.00775968626708493	0.992270342377245	0.82013172270757	0.962489301753756	FALSE
C3_RESPIRATORY_INTRATHORACIC	HYPOT_THYRO_INCL	PGS000387	114	6610	5975	473754	0.330972578672926	1.3923216124784	0.00475864611449547	0.940746859910589	2.56189407997872	0	-0.171912879910585	0.842052529664718	0.0471546054348949	0.339042529503932	FALSE
C3_RESPIRATORY_INTRATHORACIC	VWXY20_ACCIDENTS	PGS000387	437	6287	22484	457245	0.368184375710835	1.44510845731164	6.33148176020716e-09	0.94354526723303	2.56907334369842	0	-0.0912451731721649	0.912793890889294	0.0308325084475559	0.272849697491243	FALSE
C3_RESPIRATORY_INTRATHORACIC	I9_PHLETHROM	PGS000387	264	6460	11132	468597	0.214842243266362	1.23966631583056	0.0138735578492985	0.932443579539967	2.54071002543509	0	0.119044042936764	1.12641952801991	0.0225593109153433	0.228235907750432	FALSE
C3_RESPIRATORY_INTRATHORACIC	H7_GLAUCNAS	PGS000387	18	6706	709	479020	0.440338438503424	1.55323280335268	0.117919816703803	0.938511927159722	2.55617481246487	0	-0.247374252730592	0.780848404192299	0.292609935504408	0.726164356819417	FALSE
C3_RESPIRATORY_INTRATHORACIC	T1D	PGS000387	37	6687	1729	478000	0.108100043498512	1.1141592041957	0.648102329467699	0.935804760849617	2.54926418046542	0	0.230608321438973	1.25936587622143	0.0354995470051253	0.293954540549111	FALSE
C3_RESPIRATORY_INTRATHORACIC	KRA_PSY_ANYMENTAL	PGS000387	977	5747	49811	429918	0.466522252027592	1.59443948119882	5.37316389041038e-24	0.932548914746192	2.5409776657453	0	0.0162156505752438	1.01634783777094	0.584642638799861	0.889524519451343	FALSE
C3_RESPIRATORY_INTRATHORACIC	E4_GLUCOPANCREAS	PGS000387	15	6709	716	479013	0.413974603185017	1.51281870561974	0.213886879328862	0.938055792564506	2.55500911857835	0	-0.0595482445090963	0.942190076996983	0.783042348453895	0.952863889242006	FALSE
C3_RESPIRATORY_INTRATHORACIC	D3_ANAEMIA_B12_DEF	PGS000387	47	6677	1876	477853	0.162718055148609	1.17670487703254	0.45812492836391	0.936133777145534	2.55010306791964	0	0.181156495892538	1.19860274102225	0.118858828606938	0.515303448826583	FALSE
C3_RESPIRATORY_INTRATHORACIC	J10_COPDNAS	PGS000387	621	6103	8024	471705	1.44383817503698	4.23692671490806	5.61482562468986e-144	0.925170596096036	2.52229851793717	0	-0.0468980662738547	0.954184656230759	0.134383037400433	0.543956892529488	FALSE
C3_RESPIRATORY_INTRATHORACIC	SLE_STRICT	PGS000387	15	6709	691	479038	0.907518227891869	2.4781646553994	0.00191067902130719	0.93868064105192	2.55660611104863	0	-0.429921918438357	0.650559889472336	0.111929544823395	0.502095572999007	FALSE
C3_RESPIRATORY_INTRATHORACIC	E4_HYPERCHOL	PGS000387	423	6301	13610	466119	0.525664105621849	1.69158186446318	1.29949660594176e-15	0.941991946369338	2.56508584620657	0	-0.0784608886781348	0.924538219136297	0.0770528122737276	0.427612161717278	FALSE
C3_RESPIRATORY_INTRATHORACIC	F5_SOMATOFORM	PGS000387	18	6706	1782	477947	-0.265187065363181	0.767062445738944	0.393213203283337	0.937955332844828	2.55475245597087	0	-0.045485939771668	0.955533037490191	0.85407530849651	0.970829688196892	FALSE
C3_RESPIRATORY_INTRATHORACIC	ST19_INJURY_MUSCLE_TENDON_WRIST_HAND_LEVEL	PGS000387	17	6707	885	478844	-0.148736309753452	0.861796332227464	0.693272426815427	0.936705700141966	2.55156194765113	0	0.367444567892589	1.44403975014441	0.0407796662304992	0.314331498127797	FALSE
C3_RESPIRATORY_INTRATHORACIC	M13_ARTHROSIS_POLY	PGS000387	77	6647	3225	476504	0.179539114170848	1.19666570973911	0.24519406885425	0.937733120483753	2.5541848214657	0	0.0190086392677888	1.01919045363863	0.854995938373326	0.971042108298113	FALSE
C3_RESPIRATORY_INTRATHORACIC	VIT_DEF	PGS000387	18	6706	617	479112	0.827353960130979	2.28725854873515	0.00342782206765379	0.938710398989688	2.55668219150617	0	-0.334178634354842	0.71592588184583	0.113915377307425	0.506010651221062	FALSE
C3_RESPIRATORY_INTRATHORACIC	ST19_INJURI_ANKLE_FOOT	PGS000387	22	6702	1215	478514	0.519968291431906	1.68197431585619	0.0263578510490582	0.939318848607331	2.55823827715988	0	-0.475364660339104	0.621658320992676	0.0230860815820816	0.23156345325221	FALSE
C3_RESPIRATORY_INTRATHORACIC	O15_PREG_BIRTH_PUERP	PGS000387	110	3075	24589	236085	-0.243365805465218	0.783984675432319	0.0501265240504991	0.939518812118597	2.55874988261795	0	-0.125398296013334	0.882145477576752	0.175975459752667	0.605239212466206	FALSE
C3_RESPIRATORY_INTRATHORACIC	CHRONNAS	PGS000387	30	6694	959	478770	1.01665349140843	2.76392975522293	4.08230174585981e-06	0.938987977095566	2.55739196901101	0	-0.259084445884544	0.77175784851771	0.0811564371756024	0.43757554730833	FALSE
C3_RESPIRATORY_INTRATHORACIC	J10_UPPERDIS	PGS000387	603	6121	60340	419389	-0.188346474013039	0.828327663499271	0.00049908165725787	0.94765468408756	2.57965245910739	0	-0.125386225606371	0.882156125495929	0.00185555145636499	0.0433155883223261	TRUE
C3_RESPIRATORY_INTRATHORACIC	E4_ENDOMETPOSTOP	PGS000387	17	6707	554	479175	0.738432675672997	2.09265307676886	0.0216042630191075	0.938053408120491	2.55500302630941	0	-0.0770260411528005	0.925865742681281	0.728961470328595	0.937268042984929	FALSE
C3_RESPIRATORY_INTRATHORACIC	O15_PREG_ECTOP	PGS000387	12	3173	1014	259660	0.477633595229361	1.61225463735522	0.183896274038609	0.935833921263568	2.54933851914806	0	-0.179121695436178	0.836004155315938	0.49129899973721	0.84743904411417	FALSE
C3_RESPIRATORY_INTRATHORACIC	I9_TIA	PGS000387	48	6676	1184	478545	0.609133913019973	1.83883811517021	0.00260100200614086	0.937225011475899	2.55288734680739	0	0.0643325035545069	1.06644693721291	0.601135667600734	0.89564341412639	FALSE
C3_RESPIRATORY_INTRATHORACIC	COPD_ASTHMA_PNEUMONIA_SEPSIS	PGS000387	258	6466	11484	468245	0.437171967528445	1.54832231532532	5.75938617823059e-08	0.941673311298183	2.56426865009603	0	-0.101235508279319	0.90372017423864	0.060830763340364	0.383120437763772	FALSE
C3_RESPIRATORY_INTRATHORACIC	J10_CHRONSINUSITIS	PGS000387	105	6619	8535	471194	0.120449122869179	1.12800334993183	0.281456082633875	0.942990361801789	2.56764814640817	0	-0.386659536130478	0.679322340271682	6.84848504799667e-05	0.00313423405101613	TRUE
C3_RESPIRATORY_INTRATHORACIC	N14_OTHNONINFUTER	PGS000387	62	3123	3833	256841	0.397659614269596	1.48833733488547	0.0126454121732951	0.938123664056307	2.5551825367438	0	-0.165257146201903	0.847675699473022	0.19348724145339	0.627919206219762	FALSE
C3_RESPIRATORY_INTRATHORACIC	O15_ABORT_SPONTAN	PGS000387	41	3144	5402	255272	-0.147748414842651	0.862648117105918	0.476735521383412	0.93579647538086	2.5492430587042	0	-0.0412515190169695	0.959587745026297	0.777591130998825	0.950981266294937	FALSE
C3_RESPIRATORY_INTRATHORACIC	PRIM_KNEEARTHROSIS	PGS000387	23	6701	886	478843	0.297730336869029	1.3467985569911	0.280131177023066	0.938193192721574	2.55536020135142	0	-0.0839897596553754	0.919440671436254	0.700367165937555	0.928286580534229	FALSE
C3_RESPIRATORY_INTRATHORACIC	R18_RETEN_URINE	PGS000387	66	6658	2730	476999	0.228473860717592	1.25668067597149	0.158199173201566	0.938394387964432	2.55587437939107	0	-0.0447677144366396	0.956219572039914	0.701583012821533	0.928545987819237	FALSE
C3_RESPIRATORY_INTRATHORACIC	D3_ANAEMIA_IRONDEF	PGS000387	109	6615	10192	469537	-0.194170201138644	0.823517728684777	0.126412367640692	0.937935222822003	2.55470108035725	0	0.0157895032102322	1.01591481609002	0.830225282568777	0.964836381992976	FALSE
C3_RESPIRATORY_INTRATHORACIC	M13_OTHERBONE	PGS000387	64	6660	3157	476572	0.499621511211119	1.64809736626104	0.0025029110546041	0.938739155165133	2.55675571296492	0	-0.111335503687663	0.894638544041272	0.35245249508801	0.768129974092689	FALSE
C3_RESPIRATORY_INTRATHORACIC	J10_NASALPOLYP	PGS000387	58	6666	4945	474784	-0.321794242220778	0.724847317961711	0.0603895680537904	0.938329207522152	2.5557077917978	0	-0.0597029299159036	0.942044345213214	0.631195368401563	0.906048217220152	FALSE
C3_RESPIRATORY_INTRATHORACIC	RHEUMA_OTHER_WIDE	PGS000387	70	6654	2147	477582	0.738674261531786	2.09315869323199	2.40748610901596e-06	0.938114428542975	2.55515893843039	0	-0.0496662113642645	0.951546987069029	0.620004638523964	0.902351880645104	FALSE
C3_RESPIRATORY_INTRATHORACIC	H7_VISDISTNAS	PGS000387	14	6710	491	479238	0.604957234087487	1.83117389538861	0.102793377450559	0.937752726295753	2.55423489882403	0	0.0492884240773698	1.05052330326303	0.827463151764186	0.964463547040514	FALSE
C3_RESPIRATORY_INTRATHORACIC	IBD_INFECTIONS	PGS000387	75	6649	2379	477350	0.618932556748532	1.8569448003403	4.80589543125225e-05	0.937901740740193	2.55461554507864	0	-0.045587140816232	0.955436341441635	0.616590943466179	0.901524504388694	FALSE
C3_RESPIRATORY_INTRATHORACIC	COPD_COMORB	PGS000387	2850	3874	130512	349217	0.537149048296213	1.71112157666288	3.30163899645998e-61	0.953509614618025	2.59480044698356	0	-0.0522585535910656	0.949083446183829	0.0160795181603786	0.187430407437494	FALSE
C3_RESPIRATORY_INTRATHORACIC	G6_SPINOTH	PGS000387	21	6703	752	478977	1.05845395284514	2.88191197142625	1.59256466618125e-06	0.939994961587443	2.55996852011924	0	-0.785414740459332	0.455930569714083	0.000398552132033232	0.0131688697547183	TRUE
C3_RESPIRATORY_INTRATHORACIC	AB1_INFECT_PARASIT	PGS000387	1127	5597	92976	386753	-0.0753214049099295	0.927445352930227	0.0761818055756171	0.946982825816998	2.57791988035642	0	-0.0565827644664128	0.944988269808576	0.0571809935326024	0.372212126807088	FALSE
C3_RESPIRATORY_INTRATHORACIC	VWXY20_COMPLICATIO_MEDICAL_SURGI_CARE	PGS000387	349	6375	12895	466834	0.462521327049429	1.588072992866	3.71839565201805e-10	0.932516545757537	2.54089541819921	0	0.0409404439219675	1.04179005876783	0.327962979304052	0.751441126875032	FALSE
C3_RESPIRATORY_INTRATHORACIC	R18_SYMPTOMS_SIGNS_ABNORMAL_CLINI_LABOR_FINDI_NOT_ELSEW_CLASSIFIED	PGS000387	2028	4696	98447	381282	0.385525812550377	1.47038726628981	2.93866314023404e-28	0.940868730870854	2.56220631949643	0	-0.0262015090720259	0.974138772029551	0.250053312290697	0.690266259535292	FALSE
C3_RESPIRATORY_INTRATHORACIC	AB1_OTHER_VIRAL	PGS000387	129	6595	20569	459160	-0.607242378207617	0.544851293122167	1.33041505212089e-07	0.938842486535064	2.55701991968551	0	-0.0612114164485096	0.940624355292447	0.463969172818695	0.834188785637523	FALSE
C3_RESPIRATORY_INTRATHORACIC	I9_DOAAC	PGS000387	351	6373	7994	471735	0.977108365429263	2.65676273691138	1.2079736563113e-41	0.934257345110493	2.54532245947647	0	-0.0425317843105164	0.958360004224893	0.294487864243303	0.727795696948022	FALSE
C3_RESPIRATORY_INTRATHORACIC	I9_OTH	PGS000387	73	6651	2449	477280	0.587197066322717	1.79893903535943	0.000113303366207172	0.938294034677292	2.55561790186498	0	-0.0450647375385746	0.955935594912468	0.649814376119423	0.912837891874089	FALSE
C3_RESPIRATORY_INTRATHORACIC	N14_BREASTDISOTH	PGS000387	99	3086	8564	252110	0.0801678122825182	1.08346887180446	0.538895346650036	0.938388912265073	2.55586038422969	0	-0.103522339899109	0.901655879615477	0.27833629563735	0.714550590367023	FALSE
C3_RESPIRATORY_INTRATHORACIC	C3_KIDNEY_NOTRENALPELVIS_EXALLC	PGS000387	16	6708	485	479244	0.98372635009005	2.67440346058571	0.000382574739794103	0.939101429680325	2.55768212819948	0	-0.56070715049918	0.570805275860443	0.0182225470323061	0.200817476125792	FALSE
C3_RESPIRATORY_INTRATHORACIC	C3_CORPUS_UTERI_EXALLC	PGS000387	17	3168	862	259812	0.12148582862571	1.12917336387339	0.711439310588046	0.935275647462494	2.54791568744454	0	-0.0241073112298612	0.976180948958805	0.915287491283728	0.983644785004181	FALSE
C3_RESPIRATORY_INTRATHORACIC	I9_SAHANEUR	PGS000387	20	6704	951	478778	-0.720483000710749	0.486517211042385	0.0989626310004132	0.935468554147701	2.54840724482482	0	0.649266782376093	1.91413683549804	0.00022928837944699	0.00842570511439167	TRUE
C3_RESPIRATORY_INTRATHORACIC	AB1_VIRAL_NOS	PGS000387	71	6653	5651	474078	-0.0748084488521566	0.927921213679659	0.640168198902526	0.938057212415268	2.55501274631257	0	-0.00249020455393173	0.997512893433354	0.979928232212027	0.996312202761768	FALSE
C3_RESPIRATORY_INTRATHORACIC	J10_ASTHMA_OTHER_THAN_NONALLERGIC	PGS000387	322	6402	14023	465706	0.456827973988112	1.57905722196718	1.54329547649716e-09	0.937983428961361	2.55482423560195	0	-0.0329706670357151	0.967566940779295	0.482889237489506	0.843533729060409	FALSE
C3_RESPIRATORY_INTRATHORACIC	R18_HEARTBURN	PGS000387	19	6705	1277	478452	0.0209586424878568	1.02117981730749	0.94356103035426	0.938183416850404	2.5553352206014	0	-0.117118523197708	0.889479762929771	0.619806605027097	0.902349415658729	FALSE
C3_RESPIRATORY_INTRATHORACIC	T2D_WIDE	PGS000387	314	6410	11941	467788	0.440609987409878	1.55365463929385	2.99925394008912e-09	0.941289959827797	2.56328582233482	0	-0.0775468806819505	0.925383640763573	0.113491367904104	0.50506763424725	FALSE
C3_RESPIRATORY_INTRATHORACIC	R18_UNSPE_URINARY_INCONTINENCE	PGS000387	23	6701	1227	478502	-0.157679260339653	0.854123689381675	0.608023725618989	0.936712780083772	2.55158001262518	0	0.25889733353955	1.29550079351928	0.0798742163238823	0.434645767461232	FALSE
C3_RESPIRATORY_INTRATHORACIC	TUBERCULOSIS	PGS000387	18	6706	517	479212	0.576245218521619	1.77934482111544	0.0585652249351448	0.938014683468251	2.55490408662147	0	-0.0817641401460035	0.921489275393153	0.610669833359157	0.899125758701505	FALSE
C3_RESPIRATORY_INTRATHORACIC	F5_ALCOHOLAC	PGS000387	40	6684	973	478756	1.34455998439282	3.83649805012715	1.12864585447105e-10	0.938380382580066	2.55583858363866	0	-0.168514068545723	0.84491937654844	0.245642566307526	0.685783032546928	FALSE
C3_RESPIRATORY_INTRATHORACIC	Z21_ATTN_ARTIF_OPENI	PGS000387	31	6693	998	478731	0.561177487077244	1.75273510865071	0.0209489275697805	0.937615969495359	2.55388561371591	0	-0.00435525351223434	0.995654216850745	0.974606440332029	0.995221285321844	FALSE
C3_RESPIRATORY_INTRATHORACIC	AB1_SEXUAL_TRANSMISSION	PGS000387	20	6704	974	478755	0.597024175814774	1.81670455511247	0.0379750546308048	0.9378320412824	2.55443749596531	0	-0.0266774002246682	0.973675298296768	0.866447302812442	0.973506566273915	FALSE
C3_RESPIRATORY_INTRATHORACIC	K11_CHOLECYST	PGS000387	68	6656	2721	477008	0.278398561438753	1.32101259698207	0.0998732292676041	0.936228472087086	2.55034456121453	0	0.130259267374645	1.13912368264882	0.177080808517134	0.606946707128091	FALSE
C3_RESPIRATORY_INTRATHORACIC	H8_PERFORATION	PGS000387	28	6696	1225	478504	0.601167902631883	1.82424810089889	0.00801799438140467	0.939047315273506	2.55754372449314	0	-0.24374554622732	0.783687021013529	0.129399839152427	0.535356183136018	FALSE
C3_RESPIRATORY_INTRATHORACIC	ST19_INJURI_KNEE_LOWER_LEG	PGS000387	87	6637	5450	474279	0.267095694828358	1.30616543362722	0.0434410439851232	0.940583654743261	2.56147599974408	0	-0.181212411934803	0.834258133489822	0.0536983935568765	0.360846156925708	FALSE
C3_RESPIRATORY_INTRATHORACIC	M13_TENDOSYNOVITISNAS	PGS000387	24	6700	1136	478593	0.579138879639314	1.78450109870135	0.0137837448080907	0.939140752281388	2.55778270489091	0	-0.370855837351861	0.690143427291627	0.0541925066869998	0.362530926675142	FALSE
C3_RESPIRATORY_INTRATHORACIC	G6_NEUINFL	PGS000387	49	6675	2967	476762	-0.0198371353997755	0.980358325972355	0.923437450432948	0.936852767064631	2.55193722560957	0	0.14588769498122	1.15706623640841	0.246133336505938	0.686232697889308	FALSE
C3_RESPIRATORY_INTRATHORACIC	L12_RADIATIONRELATEDSKIN	PGS000387	122	6602	6752	472977	-0.0939168630274021	0.910358443539741	0.433274119454832	0.937181049412919	2.55277511907997	0	0.0388118323890948	1.03957485092881	0.62696046230814	0.904644784384657	FALSE
C3_RESPIRATORY_INTRATHORACIC	ST19_OPEN_WOUND_WRIST_HAND	PGS000387	45	6679	2141	477588	0.49968310809592	1.6481988870513	0.0069035775671857	0.939073264911388	2.55761009268776	0	-0.171708586640992	0.842224572902211	0.182201422178076	0.613839278149321	FALSE
C3_RESPIRATORY_INTRATHORACIC	DM_COMORB	PGS000387	1087	5637	32261	447468	0.652280274725356	1.91991377221279	8.76271062043765e-51	0.947253507424653	2.57861777030276	0	-0.0808763389393531	0.922307737946024	0.00332878228537858	0.0660275653312865	FALSE
C3_RESPIRATORY_INTRATHORACIC	K11_OTHANRECT	PGS000387	346	6378	14557	465172	0.525507505142665	1.69131698267347	3.68637144532075e-14	0.94441481335495	2.57130824299455	0	-0.130983857811118	0.877231934720338	0.00740044190867272	0.114108884326682	FALSE
C3_RESPIRATORY_INTRATHORACIC	M13_SPINSTENOSIS	PGS000387	33	6691	1201	478528	0.504488825690638	1.6561387284794	0.0211082055593473	0.938440286405096	2.55599169273185	0	-0.10039344952578	0.904481480209302	0.507969382980988	0.855375963173663	FALSE
C3_RESPIRATORY_INTRATHORACIC	ASTHMA_HOSPITAL_INFECTIONS	PGS000387	174	6550	10022	469707	0.310193801339868	1.36368937335217	0.00174216642516951	0.939597139396011	2.55895031037921	0	-0.0693241359260797	0.933024204394686	0.301017027866073	0.731866464634104	FALSE
C3_RESPIRATORY_INTRATHORACIC	ST19_SUPERF_INJURY_HEAD	PGS000387	21	6703	845	478884	0.745449726128654	2.10738896978213	0.00517814594916955	0.938514058331298	2.55618026011778	0	-0.190577299624443	0.826481868521736	0.37231582665258	0.781658108922003	FALSE
C3_RESPIRATORY_INTRATHORACIC	F5_BEHAVE	PGS000387	34	6690	2580	477149	0.0651384296041565	1.06730676101084	0.777655823239191	0.937849813570469	2.55448289456776	0	0.0266173413629091	1.02697474680822	0.872716781787467	0.974312436309523	FALSE
C3_RESPIRATORY_INTRATHORACIC	ARTHROSIS_COMORB	PGS000387	215	6509	12316	467413	0.0888175884130596	1.09288128393363	0.34203859031905	0.937273228486991	2.55301044237253	0	0.0144515749812158	1.01455650384406	0.808485813330009	0.959296960144225	FALSE
C3_RESPIRATORY_INTRATHORACIC	K11_GULC	PGS000387	193	6531	6050	473679	0.528224998953191	1.69591937676195	6.29393041491344e-08	0.934888704978982	2.54692998133874	0	0.0306522832158022	1.03112690141383	0.569911637803595	0.882666256484001	FALSE
C3_RESPIRATORY_INTRATHORACIC	I9_HYPOTE	PGS000387	57	6667	1993	477736	0.535437961497129	1.70819620261962	0.00172842822900322	0.938391070674986	2.55586590083003	0	-0.066393710699895	0.935762372098265	0.550198024128568	0.874037135414602	FALSE
C3_RESPIRATORY_INTRATHORACIC	FG_OTH	PGS000387	57	6667	1993	477736	0.535437961497129	1.70819620261962	0.00172842822900322	0.938391070674986	2.55586590083003	0	-0.066393710699895	0.935762372098265	0.550198024128568	0.874037135414602	FALSE
C3_RESPIRATORY_INTRATHORACIC	L12_ACTINKERA	PGS000387	20	6704	765	478964	0.308909154837926	1.36193863934689	0.273998217960107	0.938405192373896	2.55590199425359	0	-0.147695232668466	0.862693995828297	0.435142587063161	0.818904031213873	FALSE
C3_RESPIRATORY_INTRATHORACIC	H7_EYELIDINFLAMMATION	PGS000387	28	6696	2493	477236	-0.0738982335481058	0.92876620627356	0.734355341718633	0.938754804415935	2.55679572458939	0	-0.303222705329909	0.73843462473009	0.119023625152993	0.515515588562412	FALSE
C3_RESPIRATORY_INTRATHORACIC	R18_NAUSEA_VOMITI	PGS000387	131	6593	5538	474191	0.532635975348238	1.70341655989378	6.81164157552836e-06	0.937898836224494	2.55460812516846	0	-0.0348958537644036	0.965705985663613	0.643070911089741	0.910671054009412	FALSE
C3_RESPIRATORY_INTRATHORACIC	CD2_BENIGN_RECTUM_ANAL	PGS000387	34	6690	1153	478576	0.822369728669049	2.27588668625453	3.46318757865471e-06	0.940722590793307	2.56183190582529	0	-0.64384708494965	0.525267782275951	0.000243356281915178	0.008851901446333	TRUE
C3_RESPIRATORY_INTRATHORACIC	M13_DEFORMDORSO	PGS000387	42	6682	2193	477536	0.511495076811114	1.66778279529804	0.00408421726434602	0.940589486935113	2.56149093880709	0	-0.299428426534662	0.741241773753616	0.0181527854037015	0.200318161491361	FALSE
C3_RESPIRATORY_INTRATHORACIC	I9_CORATHER	PGS000387	531	6193	14756	464973	0.613820537864924	1.84747628568784	3.94010447622388e-25	0.942665111248626	2.56681315322658	0	-0.0833923506031326	0.919990117722121	0.0270603431843579	0.254026323255038	FALSE
C3_RESPIRATORY_INTRATHORACIC	Z21_OUTCO_DELIV	PGS000387	27	3158	13924	246750	-0.283404464858591	0.753215077211803	0.182556926890975	0.938704033148538	2.55666591612528	0	-0.514848516141376	0.597591113169717	0.00923127265427751	0.132124821936076	FALSE
C3_RESPIRATORY_INTRATHORACIC	K11_ACUTGASTR	PGS000387	21	6703	750	478979	0.720127523392778	2.05469521564267	0.00548402546214261	0.939048958937075	2.55754792823804	0	-0.35698002577695	0.69978647528616	0.0640689953176821	0.392872444143947	FALSE
C3_RESPIRATORY_INTRATHORACIC	N14_FEMALEGENNONINF	PGS000387	752	2433	61023	199651	0.133558458519082	1.14288807572668	0.0140913354200554	0.954280192583153	2.59680071361363	0	-0.0843780458649734	0.919083734604301	0.0316685480494636	0.27691387913212	FALSE
C3_RESPIRATORY_INTRATHORACIC	CD2_BENIGN_COLON_EXALLC	PGS000387	157	6567	4404	475325	0.737312568203502	2.09031039270041	1.27846612170184e-13	0.941414202696908	2.56360431210437	0	-0.150527959151478	0.860253677708289	0.0279306180617743	0.258539687188763	FALSE
C3_RESPIRATORY_INTRATHORACIC	E4_DM2	PGS000387	318	6406	12072	467657	0.431913993038342	1.54020264131485	5.64700416175312e-09	0.940638867382296	2.56161742949817	0	-0.0639036357105309	0.938095394071361	0.187346601137858	0.620546050290214	FALSE
C3_RESPIRATORY_INTRATHORACIC	O15_OEDEM_PROTUR_HYPERT	PGS000387	19	3166	3783	256891	-0.453303975555241	0.635524920221332	0.123533033485506	0.936051250063181	2.54989262403753	0	-0.089911354506588	0.914012204743044	0.659740221786276	0.91577752630895	FALSE
C3_RESPIRATORY_INTRATHORACIC	E4_MINERAL_MET	PGS000387	18	6706	1015	478714	0.0121035760041095	1.01217712069857	0.970561273172004	0.937806965901246	2.55437344327454	0	0.043413454662661	1.04436960508092	0.829593330396746	0.964815556762897	FALSE
C3_RESPIRATORY_INTRATHORACIC	ALCOHOL_RELATED	PGS000387	212	6512	4505	475224	1.37654087822333	3.96117571220768	1.1276026363336e-49	0.937594505350211	2.5538307973327	0	-0.0964878501901686	0.90802092981435	0.0974428651140331	0.473937386330853	FALSE
C3_RESPIRATORY_INTRATHORACIC	PAIN	PGS000387	774	5950	39007	440722	0.408187465685118	1.50408909983595	4.58637582861986e-16	0.939785765368338	2.55943304039592	0	-0.0336511306167512	0.966908770669671	0.30135765082081	0.731886580410432	FALSE
C3_RESPIRATORY_INTRATHORACIC	APPENDICITIS_BROAD	PGS000387	115	6609	9124	470605	-0.0325217984678825	0.968001348655011	0.789916147036448	0.938688359738345	2.55662584476567	0	-0.0574503357834487	0.944168780624811	0.533052775891413	0.866560834202297	FALSE
C3_RESPIRATORY_INTRATHORACIC	L12_OTHERDISSKINANDSUBCUTIS	PGS000387	76	6648	3604	476125	0.293801266176287	1.34151727231641	0.0544574126021285	0.93742026988087	2.55338586818746	0	0.0439840823700449	1.04496572137839	0.652075220937596	0.913604215999899	FALSE
C3_RESPIRATORY_INTRATHORACIC	L12_ACNE	PGS000387	63	6661	5463	474266	0.106701800860394	1.11260242791986	0.531203816465729	0.936533388044513	2.55112232053777	0	0.125030591462667	1.13318311826565	0.20803563276387	0.6451219622113	FALSE
C3_RESPIRATORY_INTRATHORACIC	K11_CARIES	PGS000387	46	6678	1839	477890	0.783962878464107	2.19013432697158	2.87094042782715e-05	0.938768638780831	2.55683109647908	0	-0.152891151788189	0.858223132780831	0.248998937091906	0.689204539572741	FALSE
C3_RESPIRATORY_INTRATHORACIC	J10_BRONCHITIS	PGS000387	87	6637	3365	476364	0.276314295338073	1.31826212256361	0.0717151145067497	0.934540407946484	2.54604304765141	0	0.229154110875759	1.25753582402441	0.0067890823183334	0.107798182600723	FALSE
C3_RESPIRATORY_INTRATHORACIC	C3_COLORECTAL	PGS000387	78	6646	2233	477496	0.434007507297445	1.54343045506451	0.005808131836241	0.937228092211898	2.55289521159145	0	-0.0435493534470095	0.957385302660164	0.558248060573179	0.877683161350251	FALSE
C3_RESPIRATORY_INTRATHORACIC	H8_EXTERNAL	PGS000387	380	6344	24463	455266	0.0168965611424523	1.01704011541647	0.807096687253494	0.939196427636763	2.55792511431629	0	-0.0229124771577239	0.977348020306652	0.631896730630778	0.90635476902165	FALSE
C3_RESPIRATORY_INTRATHORACIC	J10_PNEUMONAS	PGS000387	244	6480	10989	468740	0.416860097973828	1.51719024009805	4.91189439492364e-07	0.941311651875221	2.56334142585552	0	-0.0966107775480192	0.907909316060908	0.0798439476318912	0.434600025547873	FALSE
C3_RESPIRATORY_INTRATHORACIC	KRA_PSY_ALCOH	PGS000387	40	6684	973	478756	1.34455998439282	3.83649805012715	1.12864585447105e-10	0.938380382580066	2.55583858363866	0	-0.168514068545723	0.84491937654844	0.245642566307526	0.685783032546928	FALSE
C3_RESPIRATORY_INTRATHORACIC	AB1_STREPTSTAPHYCOCC_INOTHER	PGS000387	54	6670	2105	477624	0.751271858716711	2.11969425451887	1.0866027532186e-05	0.939131921083301	2.55776011670492	0	-0.154294606498794	0.85701950030178	0.251499343276385	0.691269219710783	FALSE
C3_RESPIRATORY_INTRATHORACIC	F5_ALCOHOL	PGS000387	188	6536	3688	476041	1.41884015627413	4.1323248086948	1.17040945737549e-46	0.936878079891768	2.55200182317299	0	-0.081074158001816	0.922125305938861	0.178989850843006	0.609684966391865	FALSE
C3_RESPIRATORY_INTRATHORACIC	E4_THYROID_CTRL_EXCLUSION	PGS000387	804	5920	41593	438136	0.282060123386336	1.32585843268924	1.51357763969703e-08	0.937991735161297	2.55484545657098	0	-0.0136583624117051	0.986434489803061	0.669898968832631	0.918464318418122	FALSE
C3_RESPIRATORY_INTRATHORACIC	H7_KERATITIS	PGS000387	30	6694	2058	477671	0.0883540376392555	1.09237479536943	0.702736596639171	0.938375509175268	2.555826128033	0	-0.119551919356254	0.887317937646979	0.510053622843732	0.855995637810617	FALSE
C3_RESPIRATORY_INTRATHORACIC	CD2_PRIMARY_LYMPHOID_HEMATOPOIETIC	PGS000387	73	6651	1971	477758	1.14206913170814	3.13324475869954	3.27811196660512e-16	0.940573084013721	2.56144892321717	0	-0.266034506254145	0.766412681013986	0.0103183203233837	0.142182809233237	FALSE
C3_RESPIRATORY_INTRATHORACIC	BACT_INTEST_INFECTION_NOS	PGS000387	38	6686	1185	478544	0.305552050641734	1.35737413547023	0.21088680663	0.936232457368517	2.5503547250756	0	0.232266121130335	1.26145538409655	0.0730934834939989	0.417732156308752	FALSE
C3_RESPIRATORY_INTRATHORACIC	I9_DVTANDPULM	PGS000387	136	6588	5478	474251	0.40610338253642	1.50095771725309	0.000448032516191929	0.93809934674683	2.55512040233476	0	-0.0108145197397736	0.989243746947592	0.891329215789949	0.978152534739136	FALSE
C3_RESPIRATORY_INTRATHORACIC	AB1_SEPSIS_EXPLICIT	PGS000387	39	6685	1085	478644	1.02748617545817	2.7940332896561	2.61672647485008e-07	0.938854340030208	2.55705022948835	0	-0.203366228897424	0.81597935147967	0.103113555310632	0.485067530816941	FALSE
C3_RESPIRATORY_INTRATHORACIC	I9_VARICVE	PGS000387	236	6488	14824	464905	0.0668274895384976	1.0691110294283	0.438487291282644	0.939976659497635	2.55992166777423	0	-0.0629338201444574	0.93900561488881	0.308913510403652	0.737330900739627	FALSE
C3_RESPIRATORY_INTRATHORACIC	AB1_MYCOSES	PGS000387	332	6392	24850	454879	-0.0169367906423341	0.983205830479787	0.814771267517031	0.941928248008108	2.56492245964554	0	-0.0918100330565569	0.91227843583126	0.0847629364421588	0.445654338459189	FALSE
C3_RESPIRATORY_INTRATHORACIC	C3_SKIN_EXALLC	PGS000387	259	6465	11119	468610	0.187489538236767	1.20621763019172	0.0259245122933236	0.937695648407267	2.55408911264993	0	0.00397253927759062	1.00398044027062	0.942901544639673	0.989110878547835	FALSE
C3_RESPIRATORY_INTRATHORACIC	L12_ALOPECAREATA	PGS000387	12	6712	630	479099	-0.925040746713442	0.396515262052064	0.144112829817025	0.936730707371189	2.55162575594346	0	0.901902587280651	2.46428717525911	0.00372556485383416	0.0714645640023022	FALSE
C3_RESPIRATORY_INTRATHORACIC	THYROTOXICOSIS	PGS000387	20	6704	984	478745	0.424689154290985	1.5291150269356	0.144367083273099	0.938383916610327	2.55584761606552	0	-0.156996170338638	0.854707332051063	0.396396703163632	0.795694075650117	FALSE
C3_RESPIRATORY_INTRATHORACIC	E4_DM1NOCOMP	PGS000387	43	6681	1774	477955	0.270849586839473	1.31107785218941	0.206794106831518	0.936252818586785	2.55040665393349	0	0.168108535836637	1.1830650086303	0.124273828438502	0.525646820597537	FALSE
C3_RESPIRATORY_INTRATHORACIC	G6_DEMYEL	PGS000387	38	6686	2089	477640	0.576891168825374	1.78049456074048	0.00424170866773682	0.939161781287754	2.55783649308525	0	-0.230843008709353	0.793864086000322	0.109087809443225	0.496975150419868	FALSE
C3_RESPIRATORY_INTRATHORACIC	L12_DERM_NAS	PGS000387	16	6708	655	479074	0.305762512744027	1.35765984134845	0.418232213675592	0.937641382676592	2.55395051689856	0	0.311533472177184	1.36551749250235	0.264583345850043	0.702436046409633	FALSE
C3_RESPIRATORY_INTRATHORACIC	AB1_ZOSTER	PGS000387	135	6589	8662	471067	0.1405494851178	1.15090603087623	0.18837559383733	0.941240260695533	2.56315843241932	0	-0.200716760108597	0.818144129793693	0.0199165608815854	0.212497199031158	FALSE
C3_RESPIRATORY_INTRATHORACIC	M13_CERVICALGIA	PGS000387	24	6700	955	478774	0.936020705713913	2.54981474041608	2.54574504119926e-05	0.939522932433511	2.55876042549497	0	-0.50038197571508	0.606299023972602	0.0121200010050669	0.157646543141721	FALSE
C3_RESPIRATORY_INTRATHORACIC	NEURODIS	PGS000387	1288	5436	70015	409714	0.269973899761089	1.3099302607943	5.01187387052459e-11	0.934927658686655	2.54702919563707	0	0.00607218028392087	1.00609065334227	0.820897094754486	0.962668829383416	FALSE
C3_RESPIRATORY_INTRATHORACIC	L12_PRURITUS	PGS000387	96	6628	6451	473278	-0.0552078419308243	0.94628844909468	0.689234667016241	0.938551768914717	2.55627665698429	0	-0.0299654442999614	0.970479068552679	0.731985759770209	0.938034328644462	FALSE
C3_RESPIRATORY_INTRATHORACIC	CD2_BENIGN_COLON	PGS000387	157	6567	4404	475325	0.737312568203502	2.09031039270041	1.27846612170184e-13	0.941414202696908	2.56360431210437	0	-0.150527959151478	0.860253677708289	0.0279306180617743	0.258539687188763	FALSE
C3_RESPIRATORY_INTRATHORACIC	K11_PULPITIS_1	PGS000387	101	6623	4369	475360	0.671723769322976	1.95760888003955	5.42707135343595e-08	0.940446194477799	2.56112392277203	0	-0.181952636083306	0.83364082397522	0.057842610406749	0.374054316454989	FALSE
C3_RESPIRATORY_INTRATHORACIC	AB1_BACTINF_NOS	PGS000387	22	6702	739	478990	0.842685464201441	2.32259585734912	0.0018774913953799	0.938324468361974	2.5556956799179	0	-0.163181474726132	0.849437023075328	0.372744843999781	0.781964117502405	FALSE
C3_RESPIRATORY_INTRATHORACIC	TONGUEABNORMALITY	PGS000387	31	6693	1395	478334	0.406986373792701	1.50228363509425	0.0823358717849849	0.937673461515158	2.55403244597898	0	0.122797254603389	1.13065516257837	0.445268774299732	0.824183337901415	FALSE
C3_RESPIRATORY_INTRATHORACIC	E4_DM1	PGS000387	54	6670	2394	477335	0.136895864558697	1.14670872928305	0.482351254615324	0.9351094956127	2.54749238170744	0	0.242219529121423	1.27407385843247	0.0109777088641786	0.148049326695075	FALSE
C3_RESPIRATORY_INTRATHORACIC	K11_IBS	PGS000387	315	6409	24261	455468	0.0476836674307191	1.04883882096323	0.523687064486043	0.94056715030883	2.56143372438026	0	-0.0573989420063064	0.944217306271655	0.273873366380884	0.710337726673235	FALSE
C3_RESPIRATORY_INTRATHORACIC	VWXY20_SUICI_OTHER_INTENTI_SELF_H	PGS000387	60	6664	2117	477612	1.13551741360744	3.11278372295994	8.58006659642675e-11	0.938048956455314	2.55499165231673	0	0.0291530256614407	1.02958213490816	0.819615233384417	0.962285432489404	FALSE
C3_RESPIRATORY_INTRATHORACIC	H8_EUSTNAS	PGS000387	16	6708	1185	478544	-0.450755023536621	0.63714690905728	0.210356458983677	0.937067198692112	2.55248450033649	0	0.245073453042991	1.27771516182482	0.133889204969364	0.543136677059287	FALSE
C3_RESPIRATORY_INTRATHORACIC	I9_STR	PGS000387	229	6495	6560	473169	0.602443885872846	1.82657729659431	9.67785419611008e-12	0.936958624993413	2.55220738269753	0	-0.0257408702849406	0.974587601498146	0.61581749781961	0.901229136327406	FALSE
C3_RESPIRATORY_INTRATHORACIC	PULM_MEDICATIO_COMORB	PGS000387	428	6296	17961	461768	0.150093442190684	1.16194281213754	0.0254462619494185	0.935827859942133	2.54932306683468	0	0.0326589377591533	1.03319809428461	0.456231624588922	0.829846201780316	FALSE
C3_RESPIRATORY_INTRATHORACIC	M13_GOUT	PGS000387	191	6533	9830	469899	0.0734977886359041	1.07626615665292	0.436097232660272	0.939976518031823	2.55992130563286	0	-0.0663057721823114	0.935844665272395	0.300025428430553	0.731179153122605	FALSE
C3_RESPIRATORY_INTRATHORACIC	ASTHMA_MODE	PGS000387	875	5849	55595	424134	0.176702135654224	1.1932756059286	0.000207776352144596	0.938610547168819	2.5564269148791	0	-0.0116331121856923	0.988434290841696	0.705277745594915	0.929631314587464	FALSE
C3_RESPIRATORY_INTRATHORACIC	K11_INTESTOTH	PGS000387	1106	5618	59246	420483	0.291280137492254	1.3381393944626	8.2675210187254e-12	0.949990988955447	2.58568635947588	0	-0.0757151556287012	0.927080242541846	0.00888347883807385	0.128770022874243	FALSE
C3_RESPIRATORY_INTRATHORACIC	J10_ASTHMA_INCLAVO	PGS000387	875	5849	55595	424134	0.176702135654224	1.1932756059286	0.000207776352144596	0.938610547168819	2.5564269148791	0	-0.0116331121856923	0.988434290841696	0.705277745594915	0.929631314587464	FALSE
C3_RESPIRATORY_INTRATHORACIC	ILD_SYST_AUTO_DISEASES	PGS000387	420	6304	21879	457850	0.34697340677866	1.41477910133637	9.57318477764765e-08	0.941839193015127	2.56469405066453	0	-0.0703803720428646	0.932039230806082	0.0986547953203524	0.476641720688372	FALSE
C3_RESPIRATORY_INTRATHORACIC	H7_CATARACTOTHER	PGS000387	249	6475	10996	468733	0.115019396695112	1.12189519842	0.177231875667272	0.93802033114488	2.55491851593431	0	-0.00183467490293511	0.998167007084274	0.974229881757227	0.99519230570016	FALSE
C3_RESPIRATORY_INTRATHORACIC	R18_VOICE_DISTU	PGS000387	23	6701	671	479058	0.733394192817823	2.08213579793385	0.00662357102260988	0.938186578708385	2.55534330022123	0	-0.121200114078474	0.885856669463272	0.481373984996213	0.842875223122085	FALSE
C3_RESPIRATORY_INTRATHORACIC	J10_VOCALLARYNX	PGS000387	134	6590	6960	472769	0.358213113539816	1.43077050455817	0.00140162831722928	0.939373053443839	2.55837694980578	0	-0.0801294139949674	0.922996889942265	0.262271123284931	0.70037843773891	FALSE
C3_RESPIRATORY_INTRATHORACIC	J10_ASTHMA	PGS000387	875	5849	55595	424134	0.176702135654224	1.1932756059286	0.000207776352144596	0.938610547168819	2.5564269148791	0	-0.0116331121856923	0.988434290841696	0.705277745594915	0.929631314587464	FALSE
C3_RESPIRATORY_INTRATHORACIC	CD2_LEIOMYOMA_ENDOMETRIOSIS	PGS000387	13	3172	1220	259454	0.290931724133519	1.33767325003191	0.387879915461871	0.935728667990273	2.54907020704479	0	-0.152188881298874	0.85882604924067	0.608594456354974	0.898430875472103	FALSE
C3_RESPIRATORY_INTRATHORACIC	ALCOHOLACUTE10	PGS000387	40	6684	973	478756	1.34455998439282	3.83649805012715	1.12864585447105e-10	0.938380382580066	2.55583858363866	0	-0.168514068545723	0.84491937654844	0.245642566307526	0.685783032546928	FALSE
C3_RESPIRATORY_INTRATHORACIC	R18_SYMPTOMS_SIGNS_CONCERNI_FOOD_FLUID_INTAKE	PGS000387	72	6652	2466	477263	0.325873283244113	1.38523982465412	0.0681946634843803	0.934762338276638	2.54660815453042	0	0.266499361032544	1.30538675523542	0.00645456251801158	0.104306166840315	FALSE
C3_RESPIRATORY_INTRATHORACIC	C3_BREAST	PGS000387	214	2971	8097	252577	0.456231938865575	1.57811632883293	2.94662017265105e-06	0.919481198202805	2.50798890320833	0	0.133954738495474	1.14334106913653	0.0133382682485426	0.167419750063077	FALSE
C3_RESPIRATORY_INTRATHORACIC	I9_CARDMYO	PGS000387	17	6707	845	478884	-0.203131696266162	0.816170747707481	0.569544632055639	0.936746538345991	2.55166615098625	0	0.309204253011086	1.36234060425796	0.0526166628237408	0.357167120721198	FALSE
C3_RESPIRATORY_INTRATHORACIC	C3_PROSTATE_EXALLC	PGS000387	68	3471	3030	216025	-0.0378435420508065	0.962863576767376	0.804783141681854	0.941639963529282	2.5641831388835	0	-0.108887561591551	0.896831250107809	0.288374786890666	0.723108377099827	FALSE
C3_RESPIRATORY_INTRATHORACIC	O15_HYPTENSPREG	PGS000387	19	3166	3670	257004	-0.439163622916796	0.64457530370961	0.135481174350272	0.936075153821218	2.54995357678233	0	-0.0925631783208407	0.911591616317503	0.649971744944124	0.91288005442396	FALSE
C3_RESPIRATORY_INTRATHORACIC	ASTHMA_NOS	PGS000387	12	6712	694	479035	0.576300861652708	1.7794438321872	0.0501410914799907	0.939032144239863	2.55750492420557	0	-0.717818381760542	0.487815322740976	0.0175830842058869	0.196278836033167	FALSE
C3_RESPIRATORY_INTRATHORACIC	M13_SPONDYLOPATHY	PGS000387	439	6285	18691	461038	0.362399996339159	1.43677353118857	1.06820859558981e-08	0.943246734210152	2.56830650493617	0	-0.0846982663450981	0.918789472286456	0.0506354460734993	0.350913681694934	FALSE
C3_RESPIRATORY_INTRATHORACIC	L12_PILONIDALCYST	PGS000387	32	6692	1141	478588	0.827981098944364	2.28869342723428	0.000773250113283524	0.937912572781685	2.55464321693009	0	0.019246887192919	1.0194333025775	0.913678694296406	0.983195395823438	FALSE
C3_RESPIRATORY_INTRATHORACIC	ASTHMA_INFECTIONS	PGS000387	174	6550	10022	469707	0.310193801339868	1.36368937335217	0.00174216642516951	0.939597139396011	2.55895031037921	0	-0.0693241359260797	0.933024204394686	0.301017027866073	0.731866464634104	FALSE
C3_RESPIRATORY_INTRATHORACIC	J10_ACUTEUPPERINFEC	PGS000387	389	6335	29424	450305	0.0786487105078889	1.08182422183017	0.232243246873847	0.945025475529798	2.57287892320711	0	-0.136443538426551	0.872455579083753	0.00579998774775448	0.0973209941206241	FALSE
C3_RESPIRATORY_INTRATHORACIC	CD2_BENIGN_LEIOMYOMA_UTERI	PGS000387	106	3079	9061	251613	0.0658403527773735	1.06805619134981	0.619854183152977	0.934092212303799	2.54490217793688	0	0.0383347908967544	1.039079048859	0.683852629589022	0.922856566811788	FALSE
C3_RESPIRATORY_INTRATHORACIC	K11_ORAL	PGS000387	283	6441	14328	465401	0.460045315177795	1.5841457692152	3.53302932518081e-09	0.940882997354397	2.56224287343146	0	-0.0716380520429248	0.93086776052801	0.195190820172221	0.629857816922318	FALSE
C3_RESPIRATORY_INTRATHORACIC	OFFICIAL_TILASTOKESKUS	PGS000387	205	6519	4086	475643	1.41038423786694	4.09752952763827	2.5212196532451e-50	0.937467791932685	2.55350721320625	0	-0.0991866422716086	0.905573673921975	0.0915971891146589	0.461141433593435	FALSE
C3_RESPIRATORY_INTRATHORACIC	I9_ATHSCLE	PGS000387	49	6675	562	479167	1.74924450524823	5.75025674575595	2.75677086855429e-25	0.940177843640445	2.56043673523059	0	-0.391855555945872	0.675801722451551	0.000929541765415738	0.0256885026486747	TRUE
C3_RESPIRATORY_INTRATHORACIC	VWXY20_SURGI_OTHER_MEDICAL_PROCED_CAUSE_ABNORMAL_REACTION_PATIENT_COMPLICATION_WO_MENTION_MISAD_TIME_PROCED	PGS000387	261	6463	9800	469929	0.400273328728131	1.49223251191961	3.06833831166189e-06	0.932566457838362	2.5410222427417	0	0.0588485991300097	1.0606146506029	0.207697562648681	0.644648806934912	FALSE
C3_RESPIRATORY_INTRATHORACIC	Z21_OTHER_SPECIAL_EXAM_INVES_PERSONS_WO_COMPLA_REPOR_DIAGNOSIS	PGS000387	58	6666	2396	477333	0.544534983294873	1.72380659710505	0.00193544722751265	0.938004335733453	2.55487764928833	0	-0.0210173811681771	0.979201944747867	0.858729981108373	0.971729278532619	FALSE
C3_RESPIRATORY_INTRATHORACIC	COPD_MULTIMORB	PGS000387	125	6599	1469	478260	1.45002522614923	4.26322205848819	3.90787813696827e-33	0.935159072116021	2.54761868060266	0	-0.113431468278143	0.892765377063258	0.0568684596033754	0.371229432238142	FALSE
C3_RESPIRATORY_INTRATHORACIC	E4_VIT_DEF	PGS000387	19	6705	636	479093	0.862703835048044	2.36955893641205	0.00166053458898297	0.938744943290635	2.5567705118307	0	-0.331528146919367	0.717825951343212	0.106689427447647	0.49238097381195	FALSE
C3_RESPIRATORY_INTRATHORACIC	C_STROKE	PGS000387	265	6459	7850	471879	0.558743010084918	1.74847330509128	1.99352872428501e-11	0.935660610215571	2.54889672890228	0	0.00046125785946126	1.00046136425523	0.992340011198292	0.998635791702062	FALSE
C3_RESPIRATORY_INTRATHORACIC	AB1_RUBELLA	PGS000387	22	6702	6430	473299	-1.07590557348605	0.340988825003598	7.15339490189935e-05	0.937728061629122	2.55417190024867	0	-0.0964132413928112	0.908088678691199	0.655594087322513	0.914696826237575	FALSE
C3_RESPIRATORY_INTRATHORACIC	K11_PULPITIS_4	PGS000387	101	6623	4369	475360	0.671723769322976	1.95760888003955	5.42707135343595e-08	0.940446194477799	2.56112392277203	0	-0.181952636083306	0.83364082397522	0.057842610406749	0.374054316454989	FALSE
C3_RESPIRATORY_INTRATHORACIC	J10_INFLUPNEU	PGS000387	262	6462	11609	468120	0.448284141290427	1.56562349073719	1.9703149894785e-08	0.941977523635074	2.56504885092184	0	-0.107459668484407	0.898112743968501	0.0460413757556569	0.334557819090442	FALSE
C3_RESPIRATORY_INTRATHORACIC	ASTHMA_COMORB	PGS000387	3032	3692	140099	339630	0.514869317851067	1.67341980141201	7.70177671410941e-57	0.952640757551808	2.59254691541996	0	-0.0463499473355641	0.954707806272591	0.0322786928588993	0.279689451095905	FALSE
C3_RESPIRATORY_INTRATHORACIC	R18_FLATU_RELATED_CONDI	PGS000387	25	6699	815	478914	1.04909646513279	2.85507029674629	2.89215024104043e-06	0.939198383369155	2.55793011693819	0	-0.356080279132554	0.700416389158044	0.08020282476839	0.435256025604847	FALSE
C3_RESPIRATORY_INTRATHORACIC	I9_VARICVESOTH	PGS000387	14	6710	1132	478597	0.0718794126427051	1.074525762029	0.821343888738936	0.938424649290965	2.55595172471052	0	-0.240522433417969	0.786217007715532	0.334048144393233	0.756258780950495	FALSE
C3_RESPIRATORY_INTRATHORACIC	K11_OTHFUNC	PGS000387	142	6582	7527	472202	0.203360060777128	1.22551364821349	0.078387226007135	0.937103649715023	2.55257754270323	0	0.037050661568392	1.03774559332579	0.62668055499766	0.904560253367545	FALSE
C3_RESPIRATORY_INTRATHORACIC	R18_ENLARGED_LYMPH_NODES	PGS000387	23	6701	1178	478551	0.389404011125629	1.47610079202354	0.156627288172364	0.93807620017806	2.55506126074912	0	-0.0724845366076871	0.930080128742994	0.624175850535978	0.90360329265464	FALSE
C3_RESPIRATORY_INTRATHORACIC	MYELOPROF	PGS000387	20	6704	525	479204	0.656950656497764	1.92890147416182	0.051657374625856	0.937420427913613	2.55338627170606	0	0.191794877934018	1.21142200209398	0.356841331300363	0.771439637684562	FALSE
C3_RESPIRATORY_INTRATHORACIC	E4_HYPERLIPNAS	PGS000387	69	6655	2169	477560	0.0668800868523366	1.06916726327551	0.720495635720354	0.934561060818044	2.54609563129446	0	0.31449307241543	1.3695648647461	0.00188742824601575	0.0438899778343581	TRUE
C3_RESPIRATORY_INTRATHORACIC	KRA_PSY_SCHIZODEL	PGS000387	30	6694	1304	478425	0.718634382961123	2.05162955644089	0.0030409148886431	0.937547242222348	2.55371009815352	0	0.0794357717350235	1.082676018894	0.591535672619213	0.891918442480202	FALSE
C3_RESPIRATORY_INTRATHORACIC	CHOLELITH_BROAD	PGS000387	302	6422	16214	463515	0.0441281916764658	1.04511632151491	0.588367020986696	0.933957914699397	2.54456042661965	0	0.0789363989813699	1.08213549496183	0.117491598196648	0.512586595175638	FALSE
C3_RESPIRATORY_INTRATHORACIC	I9_HEARTFAIL_NS	PGS000387	88	6636	2414	477315	0.691680919775343	1.99706962730109	5.01815324107044e-07	0.937285623413652	2.55304208694585	0	-0.0205755541046599	0.979634678257353	0.779233528453632	0.951489972407103	FALSE
C3_RESPIRATORY_INTRATHORACIC	D3_OTHERBLOOD	PGS000387	38	6686	1331	478398	0.494322307750676	1.6393868627435	0.0379703615596127	0.93719815430605	2.55281878439901	0	0.120395515937559	1.12794288275413	0.420672743469245	0.810382390241048	FALSE
C3_RESPIRATORY_INTRATHORACIC	R18_SYMPTOMS_SIGNS_INVOLVI_SPEECH_VOICE	PGS000387	49	6675	1232	478497	0.845950320116802	2.33019119026003	8.21448118516292e-06	0.93765074190738	2.55397442002272	0	-0.0636511027378539	0.938332324004931	0.548973045338783	0.873685622117415	FALSE
C3_RESPIRATORY_INTRATHORACIC	E4_HYTHY_AI_STRICT	PGS000387	109	6615	5771	473958	0.275871848990205	1.31767899131361	0.0249053079376339	0.939672085399914	2.55914210066603	0	-0.115363420900359	0.891042261676614	0.200402996901421	0.635981447570252	FALSE
C3_RESPIRATORY_INTRATHORACIC	Z21_PERSONAL_HISTORY_OTH_DISEA_CONDI	PGS000387	292	6432	11071	468658	0.528335632704972	1.69610701306458	1.04418047080312e-11	0.940102048515089	2.56024267396182	0	-0.072153030218953	0.930388507359623	0.149933010079316	0.567410425023538	FALSE
C3_RESPIRATORY_INTRATHORACIC	F5_SUBSTANCE	PGS000387	241	6483	4427	475302	1.44710917292114	4.25080838430634	3.67024585786521e-59	0.934787350556726	2.54667185180346	0	-0.0605860390827161	0.941212784449922	0.247934175756883	0.688150926449614	FALSE
C3_RESPIRATORY_INTRATHORACIC	AB1_HERPES_SIMPLEX	PGS000387	45	6679	3264	476465	0.271963183323333	1.31253867710946	0.135743043401888	0.939156693452297	2.55782347926716	0	-0.221619735084369	0.80121998226219	0.13748091778056	0.548843697757301	FALSE
C3_RESPIRATORY_INTRATHORACIC	I9_LBBB	PGS000387	13	6711	532	479197	-0.15556834093311	0.855928579972253	0.739621022881169	0.9375101709981	2.55361543074854	0	0.31779582776248	1.3740956803955	0.284582020179283	0.719942234945563	FALSE
C3_RESPIRATORY_INTRATHORACIC	I9_AORTVALV_EARLY	PGS000387	15	6709	511	479218	0.216273458268193	1.24144181511657	0.618753107201799	0.937176291208872	2.55276297248396	0	0.39184396176311	1.47970680254687	0.110042512462805	0.498415144279295	FALSE
C3_RESPIRATORY_INTRATHORACIC	Z21_FIT_ADJ_OTH_DEVICES	PGS000387	51	6673	2485	477244	0.241464328080109	1.27311203975681	0.155773822830209	0.939177855180654	2.55787760780553	0	-0.175106790535897	0.839367379490602	0.194685630787047	0.629170317441029	FALSE
C3_RESPIRATORY_INTRATHORACIC	K11_OTHILEUS	PGS000387	35	6689	1087	478642	0.575404556733918	1.77784962248342	0.0118136782006182	0.937251215700826	2.55295424411813	0	0.0423236782357992	1.04323209563244	0.731814236435173	0.938016583704585	FALSE
C3_RESPIRATORY_INTRATHORACIC	J10_LOWERINF	PGS000387	676	6048	30650	449079	0.417096252025493	1.51754857302962	2.68249517333475e-15	0.940870696758611	2.56221135651141	0	-0.0415884987991233	0.959264437834074	0.225234026252358	0.665647331307474	FALSE
C3_RESPIRATORY_INTRATHORACIC	R18_PAIN_ASSOCIATED_W_MICTU	PGS000387	24	6700	698	479031	0.465362878793177	1.59259200190639	0.111387914415554	0.936538237102172	2.55113469110699	0	0.105135199442949	1.11086078796324	0.387820131881824	0.79166857030174	FALSE
C3_RESPIRATORY_INTRATHORACIC	M13_IMPINGEMENT	PGS000387	41	6683	2050	477679	0.202909994296261	1.22496220969989	0.333897985987849	0.938305031943128	2.55564600682896	0	-0.07429805981354	0.928394935376718	0.636335919581001	0.908156188713941	FALSE
C3_RESPIRATORY_INTRATHORACIC	K11_OTHENTERCOL	PGS000387	226	6498	9854	469875	0.579018501775133	1.78428629719939	1.27823961777935e-11	0.942765739526477	2.56707146021003	0	-0.167130748592346	0.846088979161821	0.00740953834097523	0.114203082011795	FALSE
C3_RESPIRATORY_INTRATHORACIC	WEIGHTLOSS	PGS000387	71	6653	2284	477445	0.424763716459556	1.52922904531868	0.0160903093730522	0.935091785413457	2.5474472655093	0	0.256368101897988	1.29222831209693	0.00946371271803189	0.134245427854748	FALSE
C3_RESPIRATORY_INTRATHORACIC	AB1_CANDIDIASIS	PGS000387	78	6646	4144	475585	0.343893904392563	1.41042898724916	0.0218244057356035	0.937414254817778	2.55337050945655	0	0.0319154560147663	1.03243021585035	0.733131441045261	0.938303523162581	FALSE
C3_RESPIRATORY_INTRATHORACIC	C3_NONHODGKIN	PGS000387	42	6682	1048	478681	0.966551613879379	2.62886347466311	1.85890356248959e-06	0.937794367563837	2.55434126261875	0	-0.0728474955756923	0.929742609075903	0.530527085629423	0.865596018014118	FALSE
C3_RESPIRATORY_INTRATHORACIC	CD2_BENIGN_BREAST	PGS000387	15	3170	1196	259478	0.0144212464138682	1.01452573426541	0.970209848697535	0.934549148416924	2.54606530136266	0	0.13512812280819	1.14468343501265	0.589573470192963	0.891093030605545	FALSE
C3_RESPIRATORY_INTRATHORACIC	PRIM_COXARTHROSIS	PGS000387	13	6711	516	479213	0.126833275572341	1.13522773180878	0.737254579388385	0.937871941976746	2.5545394218285	0	0.0755931101416258	1.07852364453236	0.789954340576206	0.954552150527893	FALSE
C3_RESPIRATORY_INTRATHORACIC	L12_INFECT_SKIN_NAS	PGS000387	118	6606	6934	472795	0.29549391682735	1.34378991525348	0.0094861468006283	0.940858307805534	2.56217961359177	0	-0.163316906600292	0.84932199001706	0.050638762499785	0.350913681694934	FALSE
C3_RESPIRATORY_INTRATHORACIC	N14_MESNRUIRREG	PGS000387	141	3044	12437	248237	0.439306015693219	1.55163003788512	7.43469730789728e-05	0.940484139019092	2.56122110528824	0	-0.135805633685113	0.87301230018298	0.0993845138300805	0.478213179028499	FALSE
C3_RESPIRATORY_INTRATHORACIC	ST19_FRACT_FEMUR	PGS000387	27	6697	972	478757	0.463980637005477	1.59039217538692	0.0721214983413139	0.937827064431808	2.55442478294318	0	0.00794471726176885	1.0079763602707	0.961021650285153	0.993068116337081	FALSE
C3_RESPIRATORY_INTRATHORACIC	M13_RHEUMA_INCLAVO	PGS000387	73	6651	2237	477492	0.76649746184525	2.15221482238393	4.43030233994981e-07	0.938396744127046	2.55588040145383	0	-0.0688956865146345	0.933424043715267	0.487691469148169	0.845934742111423	FALSE
C3_RESPIRATORY_INTRATHORACIC	M13_CHRONDROPATHIES	PGS000387	37	6687	2113	477616	0.425557721040428	1.53044374235955	0.0466249855047908	0.938594262277814	2.55638528408441	0	-0.147651994796189	0.862731297687523	0.348021021296204	0.764906669325809	FALSE
C3_RESPIRATORY_INTRATHORACIC	I9_HYPTENSRD	PGS000387	11	6713	670	479059	0.543141693309655	1.72140650703584	0.0722197432241966	0.938975802618163	2.5573608342898	0	-0.816798296706611	0.44184404580716	0.00970366358384021	0.136450928041131	FALSE
C3_RESPIRATORY_INTRATHORACIC	M13_ANKYLOSPON	PGS000387	27	6697	1464	478265	0.278874379584968	1.32164130831136	0.25219004659679	0.93804533353229	2.55498239579542	0	-0.0215670192013288	0.978663885999219	0.892443062401619	0.978520033448506	FALSE
C3_RESPIRATORY_INTRATHORACIC	RHEUMA_NOS	PGS000387	67	6657	1949	477780	0.804631473093061	2.23587236784406	4.17240161043093e-07	0.938322377418112	2.5556903361073	0	-0.0690987075220715	0.933234558260961	0.506537159216974	0.854533246786348	FALSE
C3_RESPIRATORY_INTRATHORACIC	K11_PULP_PERIAPICAL	PGS000387	101	6623	4369	475360	0.671723769322976	1.95760888003955	5.42707135343595e-08	0.940446194477799	2.56112392277203	0	-0.181952636083306	0.83364082397522	0.057842610406749	0.374054316454989	FALSE
C3_RESPIRATORY_INTRATHORACIC	ILD_COMORB	PGS000387	2716	4008	120759	358970	0.557296050042666	1.74594516358483	6.87160313828114e-65	0.954553541223274	2.597510642582	0	-0.0572513682790843	0.944356658220939	0.008665165561765	0.126850102432681	FALSE
C3_RESPIRATORY_INTRATHORACIC	G6_EPIPAROX	PGS000387	570	6154	36537	443192	0.160190222345117	1.17373412021453	0.00607080206921572	0.937431449150969	2.5534144133373	0	0.00413479084855025	1.00414335089016	0.916389316924696	0.984025635311638	FALSE
C3_RESPIRATORY_INTRATHORACIC	K11_PULP_PERIAPICAL_INCLAVO	PGS000387	101	6623	4369	475360	0.671723769322976	1.95760888003955	5.42707135343595e-08	0.940446194477799	2.56112392277203	0	-0.181952636083306	0.83364082397522	0.057842610406749	0.374054316454989	FALSE
C3_RESPIRATORY_INTRATHORACIC	ASTHMA_HOSPITAL_PNEUMONIA	PGS000387	31	6693	1389	478340	0.553691572959407	1.73966327252158	0.0124171145880838	0.939075741304289	2.55761642634308	0	-0.206178459535508	0.813687852968774	0.129205392041326	0.534918345333752	FALSE
C3_RESPIRATORY_INTRATHORACIC	H8_NONSUPPNAS	PGS000387	62	6662	3925	475804	0.355112693629212	1.42634138481181	0.0184664220340462	0.940352573451614	2.56088415894584	0	-0.251684153627277	0.777490266772817	0.0322532512231478	0.279533051936853	FALSE
C3_RESPIRATORY_INTRATHORACIC	I9_SEQULAE	PGS000387	25	6699	537	479192	0.873439194444765	2.39513403652917	0.00151405603782341	0.937258603161083	2.55297310403581	0	0.0222394180695444	1.02248855740428	0.87442592888745	0.974597922528764	FALSE
C3_RESPIRATORY_INTRATHORACIC	K11_FISSANAL	PGS000387	49	6675	3877	475852	-0.0966904835699387	0.907836953104981	0.621599216455701	0.938023730831184	2.55492720187056	0	-0.00656054717660945	0.993460926228262	0.960277843568198	0.992836137531382	FALSE
C3_RESPIRATORY_INTRATHORACIC	VWXY20_OTHER_EXTER_CAUSES_ACCIDENTAL_INJURY	PGS000387	394	6330	19115	460614	0.422787168471524	1.52620943591043	1.62452308253269e-10	0.94418927215592	2.57072837244515	0	-0.112355760663073	0.893726248293429	0.0105072247903216	0.143869698752675	FALSE
C3_RESPIRATORY_INTRATHORACIC	R18_GENERAL_SYMPTOMS_SIGNS	PGS000387	631	6093	30261	449468	0.418823723244866	1.52017236011939	1.50652859350969e-14	0.942136045128791	2.56545549852748	0	-0.054819920783488	0.946655605604847	0.132294024745194	0.540702661399954	FALSE
C3_RESPIRATORY_INTRATHORACIC	CD2_BENIGN_SIGMOID_COLON_EXALLC	PGS000387	63	6661	1766	477963	0.612938699981756	1.84584782923369	0.000161257704931954	0.938434597710193	2.55597715251629	0	-0.0826551209785255	0.920668611763475	0.409776738251367	0.80418371420967	FALSE
C3_RESPIRATORY_INTRATHORACIC	CD2_BENIGN_SIGMOID_COLON	PGS000387	63	6661	1766	477963	0.612938699981756	1.84584782923369	0.000161257704931954	0.938434597710193	2.55597715251629	0	-0.0826551209785255	0.920668611763475	0.409776738251367	0.80418371420967	FALSE
C3_RESPIRATORY_INTRATHORACIC	N14_POLYPFEMGEN	PGS000387	139	3046	11164	249510	0.0457116227985347	1.04677250210249	0.673466024715841	0.940377012025345	2.56094674406691	0	-0.138727664275475	0.870465054912805	0.104682528218384	0.488069325498795	FALSE
C3_RESPIRATORY_INTRATHORACIC	M13_ARTHTROSIS_COX_PRIM_ICD10	PGS000387	57	6667	2357	477372	0.094490973103052	1.09909924163262	0.590681994001575	0.937734218955693	2.5541876271676	0	0.0178818842637702	1.01804272242232	0.869978632856703	0.973938997010105	FALSE
C3_RESPIRATORY_INTRATHORACIC	KRA_PSY_ANXIETY	PGS000387	85	6639	5568	474161	-0.0329912537540177	0.967547021956279	0.831241011352949	0.935892465744016	2.54948777321611	0	0.167064370496133	1.18183033786511	0.0787690462060883	0.432063015453175	FALSE
C3_RESPIRATORY_INTRATHORACIC	J10_PNEUMOPROBBAC	PGS000387	254	6470	11425	468304	0.414947545992464	1.5142913079611	3.5690000529298e-07	0.941132754575117	2.56288289201164	0	-0.0892753177251813	0.91459373504164	0.0984451382802286	0.47625256987003	FALSE
C3_RESPIRATORY_INTRATHORACIC	I9_MI_STRICT	PGS000387	415	6309	10611	469118	0.704046126489578	2.02191711161118	2.17953649390645e-26	0.941387585985931	2.56353607829742	0	-0.0912069651176824	0.91282876763429	0.0266921874160036	0.25177017767634	FALSE
C3_RESPIRATORY_INTRATHORACIC	C3_COLORECTAL_EXALLC	PGS000387	78	6646	2233	477496	0.434007507297445	1.54343045506451	0.005808131836241	0.937228092211898	2.55289521159145	0	-0.0435493534470095	0.957385302660164	0.558248060573179	0.877683161350251	FALSE
C3_RESPIRATORY_INTRATHORACIC	D3_BLOODOTHER	PGS000387	79	6645	3253	476476	0.587805267897354	1.80003348570289	5.88931105426045e-05	0.938306053071101	2.55564861647192	0	-0.0628797226941167	0.939056414072472	0.488750478743413	0.846428522164774	FALSE
C3_RESPIRATORY_INTRATHORACIC	N14_URETHRITISANDURSYNDR	PGS000387	18	6706	843	478886	0.195634954994704	1.21608289930974	0.578247802814487	0.937554818304039	2.55372944534313	0	0.229520911727434	1.25799717384225	0.342378551849041	0.761507242402802	FALSE
C3_RESPIRATORY_INTRATHORACIC	L12_NONIONRADISKIN	PGS000387	117	6607	6501	473228	-0.0874064870597069	0.916304553977659	0.471323357189007	0.937648482631166	2.55396864989558	0	0.0137161802151827	1.01381067857291	0.867516123727799	0.973613711961294	FALSE
C3_RESPIRATORY_INTRATHORACIC	H7_RETINALDETACH	PGS000387	39	6685	2722	477007	-0.624119925532616	0.535732705784731	0.00937448269450583	0.936238963959691	2.55037131924513	0	0.29030699697474	1.33683783020494	0.0369037945176815	0.299205246977811	FALSE
C3_RESPIRATORY_INTRATHORACIC	J10_BRONCHIECTASIS	PGS000387	26	6698	1480	478249	0.0144377641478077	1.01454249206996	0.95468277922442	0.938405851508377	2.55590367893728	0	-0.0824673297645832	0.920841521474671	0.596712374092407	0.893988264436099	FALSE
C3_RESPIRATORY_INTRATHORACIC	R18_SYMPTOMS_SIGNS_INVOLVI_NERVOUS_MUSCULOS_SYSTEMS	PGS000387	55	6669	1480	478249	1.06450525948523	2.89940417644539	1.60814429350143e-10	0.938975194512244	2.55735927914401	0	-0.181287719239749	0.834195310123718	0.0399089336066359	0.311154029740167	FALSE
C3_RESPIRATORY_INTRATHORACIC	I9_CHD	PGS000387	474	6250	12294	467435	0.72009853543165	2.05463565508091	3.27455684059893e-31	0.942940611477363	2.56752040825741	0	-0.0980862391999163	0.906570718449224	0.0133078390913756	0.167288330498847	FALSE
C3_RESPIRATORY_INTRATHORACIC	CD2_INSITU_CERVIX_UTERI	PGS000387	67	3118	3581	257093	0.826727177615642	2.28582538425689	2.71406842445471e-07	0.936818175063694	2.55184895052148	0	-0.0971480012234064	0.907421696673282	0.416421367374355	0.807891116934617	FALSE
C3_RESPIRATORY_INTRATHORACIC	I9_CVD	PGS000387	3391	3333	170499	309230	0.303259771505694	1.35426621852716	1.55871475846412e-20	0.955089808767242	2.59890397680129	0	-0.0379505910243009	0.962760508726631	0.0810293970273397	0.437198884374837	FALSE
C3_RESPIRATORY_INTRATHORACIC	I9_DISVEINLYMPH	PGS000387	511	6213	26729	453000	0.203127946830284	1.22522922241457	0.000886499816758885	0.938526982949645	2.55621329798557	0	-0.0102102745863364	0.989841673316116	0.80444518592272	0.958456290327932	FALSE
C3_RESPIRATORY_INTRATHORACIC	CD2_BENIGN_MELANOCYTIC_TRUNK_EXALLC	PGS000387	17	6707	862	478867	0.828304153037112	2.2894329184544	0.00241482247948595	0.938920692754505	2.55721990236631	0	-0.466385360521382	0.627265514100477	0.0392048924903601	0.308538441634147	FALSE
C3_RESPIRATORY_INTRATHORACIC	Z21_OTHER_MEDICAL_CARE	PGS000387	192	6532	6194	473535	0.752821773056951	2.12298214635804	9.02629703867349e-15	0.93522900625402	2.54779685234911	0	-0.0162740702058856	0.983857637035788	0.7553592552704	0.94539701339758	FALSE
C3_RESPIRATORY_INTRATHORACIC	E4_PCOS_BROAD_EXCLUSIONS	PGS000387	21	6703	1075	478654	0.708663345843814	2.03127433197741	0.00497910861673899	0.938947144204385	2.55728754543501	0	-0.362515749217582	0.695923353344021	0.0716039884782168	0.41402158964405	FALSE
C3_RESPIRATORY_INTRATHORACIC	G6_TIA	PGS000387	48	6676	1184	478545	0.609133913019973	1.83883811517021	0.00260100200614086	0.937225011475899	2.55288734680739	0	0.0643325035545069	1.06644693721291	0.601135667600734	0.89564341412639	FALSE
C3_RESPIRATORY_INTRATHORACIC	CD2_BENIGN_BREAST_EXALLC	PGS000387	15	3170	1196	259478	0.0144212464138682	1.01452573426541	0.970209848697535	0.934549148416924	2.54606530136266	0	0.13512812280819	1.14468343501265	0.589573470192963	0.891093030605545	FALSE
C3_RESPIRATORY_INTRATHORACIC	CD2_BENIGN_LIPO_SKIN_TRUNK_EXALLC	PGS000387	30	6694	1873	477856	0.169424824979665	1.18462328960583	0.470309101115258	0.93850680950585	2.55616173088042	0	-0.131306701273303	0.876948771836495	0.431334390084747	0.81674732924648	FALSE
C3_RESPIRATORY_INTRATHORACIC	M13_ARTHROPATHIES	PGS000387	1023	5701	54612	425117	0.164551340328654	1.17886409126788	0.000189125154536995	0.948712172800002	2.58238185536343	0	-0.0701759715626383	0.932229759543868	0.0197465260434864	0.211396394929093	FALSE
C3_RESPIRATORY_INTRATHORACIC	I9_HYPTENS	PGS000387	2390	4334	121561	358168	0.196553338644834	1.2172002429582	6.47761648744298e-09	0.957454655260597	2.60505725867324	0	-0.0557081484140673	0.945815133259943	0.0137433614264369	0.170326197890123	FALSE
C3_RESPIRATORY_INTRATHORACIC	F5_ALCOHOL_DEPENDENCE	PGS000387	66	6658	1052	478677	1.78961031183794	5.98711890237044	7.18954716600174e-28	0.937301757408613	2.5530832780463	0	-0.101133595704057	0.903812279382169	0.288193500098087	0.723108377099827	FALSE
C3_RESPIRATORY_INTRATHORACIC	N14_OTHPENIS	PGS000387	28	3511	1242	217813	0.314509755824831	1.36958771394804	0.180284740646478	0.940433001277418	2.56109013357381	0	-0.155528459717205	0.855962716125441	0.34892746624075	0.765808305594036	FALSE
C3_RESPIRATORY_INTRATHORACIC	CD2_BENIGN_COLON_NOS	PGS000387	73	6651	1910	477819	0.920058344973017	2.50943679868746	1.40179068206686e-11	0.941291767697606	2.56329045642606	0	-0.300220333049635	0.740655011924732	0.00447517220470526	0.0812696627038872	FALSE
C3_RESPIRATORY_INTRATHORACIC	D3_IMMUNEMECHANISM	PGS000387	14	6710	1602	478127	-1.34447189098327	0.26067733756746	0.005521339809551	0.936868253332299	2.55197674589852	0	0.612363369904797	1.84478616289362	0.0152592534991389	0.181409066581242	FALSE
C3_RESPIRATORY_INTRATHORACIC	ST19_TOXIC_EFFECT_ALCOHOL	PGS000387	24	6700	695	479034	1.42503284565987	4.15799441258335	1.08126437292093e-07	0.938168012147212	2.55529585672397	0	-0.077973930305154	0.924988540398202	0.693066095009385	0.925876059284606	FALSE
C3_RESPIRATORY_INTRATHORACIC	H7_CHALAZION	PGS000387	13	6711	1349	478380	0.028124030901671	1.02852324517601	0.921678197498202	0.93884642912693	2.55703000099132	0	-0.642780332170869	0.525828412115854	0.0232611266605951	0.23250584752051	FALSE
C3_RESPIRATORY_INTRATHORACIC	T1D_STRICT	PGS000387	37	6687	1729	478000	0.108100043498512	1.1141592041957	0.648102329467699	0.935804760849617	2.54926418046542	0	0.230608321438973	1.25936587622143	0.0354995470051253	0.293954540549111	FALSE
C3_RESPIRATORY_INTRATHORACIC	ASTHMA_IMMUNECOMORB	PGS000387	395	6329	17644	462085	0.494864743805651	1.64027636651355	1.30436567344426e-13	0.942704166689935	2.56691340320468	0	-0.0956670057326824	0.908766579751311	0.0342634678247845	0.288945178916106	FALSE
C3_RESPIRATORY_INTRATHORACIC	AB1_OTHER_BACT_INOTHER	PGS000387	134	6590	4661	475068	0.480776700241611	1.61733009515693	4.01486856329831e-05	0.935772885793301	2.54918292382114	0	0.0648967354744682	1.06704883040354	0.338243476454589	0.758569151286179	FALSE
C3_RESPIRATORY_INTRATHORACIC	N14_BREAST	PGS000387	350	2835	27273	233401	0.102864389581557	1.1083410962844	0.164679977069079	0.94040973992777	2.56103055985362	0	-0.0483358306410458	0.952813749289044	0.359701141101731	0.773449223458219	FALSE
C3_RESPIRATORY_INTRATHORACIC	R18_SYNCO_COLLAP	PGS000387	123	6601	4208	475521	0.623589036366951	1.86561178912355	1.42026160481848e-07	0.939122584153111	2.55773623518876	0	-0.0833757621741262	0.920005379039456	0.306135052819482	0.735488550553255	FALSE
C3_RESPIRATORY_INTRATHORACIC	AB1_VIRAL_OTHER_INTEST_INFECTIONS	PGS000387	28	6696	1624	478105	-0.254748709223333	0.775111251798602	0.401756494233271	0.935991917739934	2.54974133747225	0	0.421193073442422	1.52377845116042	0.00600147808360686	0.0995098304842548	FALSE
C3_RESPIRATORY_INTRATHORACIC	ST19_INJURI_THORAX	PGS000387	28	6696	1438	478291	0.273401028902924	1.31442726246606	0.262061293317639	0.938238932110891	2.55547708463958	0	-0.0693339647717102	0.933015033888879	0.608119523217941	0.898426662498398	FALSE
C3_RESPIRATORY_INTRATHORACIC	ST19_OTHER_UNSPE_INJURI_HEAD	PGS000387	31	6693	1339	478390	0.4856420484382	1.62521814270742	0.0511035927269578	0.937679226504239	2.55404716999058	0	0.0253895724690563	1.02571463288195	0.871363273900011	0.97409725927284	FALSE
C3_RESPIRATORY_INTRATHORACIC	I9_STEMI	PGS000387	73	6651	1634	478095	0.648676411512952	1.91300711839115	0.000101800422384615	0.936690090577605	2.55152211919154	0	0.0930448427997385	1.09751094962834	0.364018813268422	0.776241370993228	FALSE
C3_RESPIRATORY_INTRATHORACIC	L12_INFECT_SKIN_OTHER	PGS000387	118	6606	6934	472795	0.29549391682735	1.34378991525348	0.0094861468006283	0.940858307805534	2.56217961359177	0	-0.163316906600292	0.84932199001706	0.050638762499785	0.350913681694934	FALSE
C3_RESPIRATORY_INTRATHORACIC	C3_COLON	PGS000387	50	6674	1460	478269	0.353632571093403	1.4242317864016	0.0779170681809803	0.936572853846488	2.55122300461286	0	0.0282128127636594	1.02861456343846	0.758406795910402	0.946146305133406	FALSE
C3_RESPIRATORY_INTRATHORACIC	R18_ABNORMAL_WEIGHT_LOSS	PGS000387	65	6659	2096	477633	0.318053195773971	1.37444937418114	0.0930401923642199	0.934391587130419	2.54566417164034	0	0.325677242178782	1.38496828738025	0.000961109447077043	0.0264018491655981	TRUE
C3_RESPIRATORY_INTRATHORACIC	J10_PNEUMOTHORAX	PGS000387	64	6660	1722	478007	0.593008297640904	1.80942352060029	0.00100027944328366	0.934161811758096	2.54507930790371	0	0.161882185150489	1.17572171568397	0.0460456852542807	0.334557819090442	FALSE
C3_RESPIRATORY_INTRATHORACIC	CD2_BENIGN_TRANSVERSE_COLON	PGS000387	23	6701	572	479157	0.78228988094483	2.18647330097329	0.00204755850122195	0.938782816572625	2.556867346955	0	-0.214237291065534	0.807156831192048	0.138510971028904	0.550521291472462	FALSE
C3_RESPIRATORY_INTRATHORACIC	G6_HEMIPLE	PGS000387	26	6698	945	478784	0.314807767064918	1.36999592730415	0.25924956728244	0.93678000206	2.55175154064129	0	0.170900531592496	1.18637273654574	0.210132739166115	0.647381200844378	FALSE
C3_RESPIRATORY_INTRATHORACIC	K11_DIVERTIC	PGS000387	369	6355	14525	465204	0.311513791704573	1.36549061873719	7.47573634457638e-06	0.941316467514871	2.56335377001385	0	-0.0647726823713213	0.937280499543611	0.174466070012076	0.603138953133438	FALSE
C3_RESPIRATORY_INTRATHORACIC	I9_STR_EXH	PGS000387	225	6499	6472	473257	0.630693816707482	1.87891374888253	8.54297419967004e-13	0.938295972031427	2.55562285300668	0	-0.0533794324542826	0.948020234586591	0.309993851164535	0.738236549333633	FALSE
C3_RESPIRATORY_INTRATHORACIC	J10_BRONCH	PGS000387	165	6559	7412	472317	0.497174118719781	1.64406875694681	5.26293292456376e-07	0.940489291068962	2.56123430086109	0	-0.106574989640125	0.898907636873494	0.124163272691961	0.525501417761297	FALSE
C3_RESPIRATORY_INTRATHORACIC	D3_PURPURA_AND3_OTHER_HAEMORRHAGIC	PGS000387	26	6698	1335	478394	-0.00931321746052663	0.990730016230186	0.974027805280732	0.936478037861455	2.55098111935811	0	0.217987055927673	1.24357097064229	0.0942120149169809	0.466954522918777	FALSE
C3_RESPIRATORY_INTRATHORACIC	N14_POSTMENATRVAG	PGS000387	11	3174	563	260111	0.441980893035758	1.55578601380238	0.15396036991548	0.936902955042133	2.55206530539164	0	-0.665612112663611	0.513958830692603	0.0366862525631905	0.298402335742354	FALSE
C3_RESPIRATORY_INTRATHORACIC	Z21_PERSONS_W_POTEN_HEALTH_HAZARDS_RELATED_FAMILY_PERSONAL_HISTORY_CERTA_CONDI_INFLUENCI_HEALTH_STATUS	PGS000387	1518	5206	60315	419414	0.509821784317433	1.66499444038285	4.00575658653474e-40	0.938067701807977	2.55503954698521	0	-0.0313417450537181	0.96914431620015	0.197310331264678	0.632469528832091	FALSE
C3_RESPIRATORY_INTRATHORACIC	M13_OTHERJOINT	PGS000387	391	6333	24905	454824	0.0927394046411336	1.09717577909438	0.170656389745012	0.940792123963948	2.56201004431355	0	-0.0478496553291594	0.953277096435619	0.294596621750061	0.727838644567403	FALSE
C3_RESPIRATORY_INTRATHORACIC	K11_OTHDISOES	PGS000387	32	6692	1328	478401	0.575772984515635	1.77850475235267	0.00655156414588804	0.938999236919489	2.55742076495641	0	-0.243005278760664	0.784267373800867	0.15205076190833	0.571001892002048	FALSE
C3_RESPIRATORY_INTRATHORACIC	ST19_SEQUEL_INJURI_POISO_OTHER_CONSE_EXTER_CAUSES	PGS000387	24	6700	1712	478017	-0.0349740592177627	0.965630465142289	0.905543155329972	0.937556071726177	2.55373264624615	0	0.144510177552197	1.15547345479531	0.480118109496586	0.842440940350248	FALSE
C3_RESPIRATORY_INTRATHORACIC	I9_OTHPER	PGS000387	247	6477	4961	474768	1.09598297137299	2.99212240899614	1.11635826846586e-37	0.934856039478446	2.54684678595489	0	-0.0693712264713129	0.932980268810669	0.12992406717463	0.536422039604146	FALSE
C3_RESPIRATORY_INTRATHORACIC	H7_LIDLACRIMALORBIT	PGS000387	301	6423	18039	461690	0.0965062351838945	1.10131644803297	0.203709318705976	0.941118444779663	2.56284621794409	0	-0.0742306282802083	0.928457540581507	0.171799860259074	0.599655213842799	FALSE
C3_RESPIRATORY_INTRATHORACIC	L12_URTICARIAERYTHEMA	PGS000387	107	6617	7553	472176	-0.0722355220692267	0.930311761055693	0.594152896766624	0.936831591704073	2.55188318799083	0	0.073223697946939	1.07597120254447	0.405650696625555	0.801862615601642	FALSE
C3_RESPIRATORY_INTRATHORACIC	E4_OBESITY	PGS000387	215	6509	12316	467413	0.0888175884130596	1.09288128393363	0.34203859031905	0.937273228486991	2.55301044237253	0	0.0144515749812158	1.01455650384406	0.808485813330009	0.959296960144225	FALSE
C3_RESPIRATORY_INTRATHORACIC	N14_FEMALEINFERT	PGS000387	21	3164	3837	256837	0.0011392060155168	1.00113985515717	0.996009614647983	0.938278750618701	2.55557884194973	0	-0.6126401945779	0.541918209138781	0.00616398334122013	0.101178371504406	FALSE
C3_RESPIRATORY_INTRATHORACIC	H7_CATARACTSENILE	PGS000387	62	6662	2584	477145	0.114085245899313	1.12084766847924	0.494765787654541	0.938295765161637	2.55562232432558	0	-0.0405385988822455	0.960272098366413	0.743505579350247	0.941846093062553	FALSE
C3_RESPIRATORY_INTRATHORACIC	PNEUMOBACTKNOWN	PGS000387	22	6702	797	478932	0.658441097016644	1.93177853058398	0.0187196678382365	0.93805506479074	2.55500725911042	0	-0.0454782035014218	0.955540429780593	0.812006173688363	0.960296316381957	FALSE
C3_RESPIRATORY_INTRATHORACIC	L12_ATOPIC	PGS000387	142	6582	9488	470241	0.000928782644348023	1.00092921409651	0.993750949862487	0.936205976878221	2.55028719132622	0	0.112594664670124	1.11917819853321	0.181820265500213	0.613155832632087	FALSE
C3_RESPIRATORY_INTRATHORACIC	DM_IBD	PGS000387	346	6378	13305	466424	0.417230975501059	1.51775303622041	6.37829707349289e-09	0.939043281418749	2.55753340775402	0	-0.0341629986383093	0.966413967637929	0.452932010315096	0.827756615393479	FALSE
C3_RESPIRATORY_INTRATHORACIC	O15_DELIV_PERIN_LACER	PGS000387	14	3171	6395	254279	-0.387837588092542	0.678522534454755	0.269938719421003	0.935243311110953	2.54783329847926	0	-0.0300396016495964	0.970407103065496	0.909308357626764	0.982157132253601	FALSE
C3_RESPIRATORY_INTRATHORACIC	J10_LOWCHRON	PGS000387	1366	5358	65917	413812	0.424527503133402	1.52886786369907	4.17104118879989e-26	0.927926296495853	2.52925880279676	0	0.0212327803576452	1.02145979974241	0.402659696339193	0.799904037231817	FALSE
C3_RESPIRATORY_INTRATHORACIC	K11_LIP_ORAL_MUCOSA	PGS000387	37	6687	1443	478286	0.73421787630282	2.08385152531528	0.000141007551445367	0.939485211256438	2.55866390786026	0	-0.317404489291581	0.728036212708167	0.0421105730986812	0.320136378598804	FALSE
C3_RESPIRATORY_INTRATHORACIC	I9_SAH	PGS000387	15	6709	846	478883	-0.785025630408846	0.456108011401015	0.111408959072582	0.936294628348635	2.55051328805747	0	0.631925371341768	1.88122915930195	0.0028226270828132	0.0586570096657447	FALSE
C3_RESPIRATORY_INTRATHORACIC	N14_URETHRALSTRICT	PGS000387	40	6684	1975	477754	0.464510954859747	1.59123581243094	0.00926735096705713	0.939902466180937	2.55973174574077	0	-0.376018407643106	0.686589694427923	0.0150830916285604	0.180248995800389	FALSE
C3_RESPIRATORY_INTRATHORACIC	N14_FEMGENPAIN	PGS000387	29	3156	3169	257505	0.338338432861866	1.40261511413603	0.140868924223746	0.93687997480163	2.552006658991	0	-0.20132760404383	0.817644524019975	0.26073458655658	0.699400967534149	FALSE
C3_RESPIRATORY_INTRATHORACIC	APPENDACUT_COMPLIC	PGS000387	12	6712	697	479032	0.084089420015529	1.08772615394984	0.832921261258064	0.937867581369038	2.5545282825085	0	0.0262072031752703	1.02655363161043	0.912669092437536	0.982932944200031	FALSE
C3_RESPIRATORY_INTRATHORACIC	VWXY20_UNSPE_FALL	PGS000387	63	6661	2495	477234	0.577367883535381	1.78134355103568	0.000242271888180389	0.939347667323534	2.55831200336512	0	-0.139938606693523	0.86941160981379	0.11559600751625	0.509444867876731	FALSE
C3_RESPIRATORY_INTRATHORACIC	H7_EYEOTH	PGS000387	14	6710	559	479170	0.912021890364208	2.48935064260652	0.000659114714007897	0.939331562622955	2.55827080284807	0	-0.794257950255053	0.451916455022402	0.00446580506571921	0.0812072699186943	FALSE
C3_RESPIRATORY_INTRATHORACIC	I9_MI	PGS000387	415	6309	10611	469118	0.704046126489578	2.02191711161118	2.17953649390645e-26	0.941387585985931	2.56353607829742	0	-0.0912069651176824	0.91282876763429	0.0266921874160036	0.25177017767634	FALSE
C3_RESPIRATORY_INTRATHORACIC	N14_URINOTH	PGS000387	525	6199	29510	450219	0.151179818766161	1.16320580550968	0.0117536483888191	0.938888163678363	2.55713671971832	0	-0.0150860757189465	0.985027149033875	0.703625467577634	0.929083408654958	FALSE
C3_RESPIRATORY_INTRATHORACIC	N14_LUMPNASBREAST	PGS000387	151	3034	12062	248612	-0.0384836716687817	0.962247416506074	0.735757149606459	0.929346787176491	2.53285414432507	0	0.108842053959383	1.11498622877278	0.127463253806987	0.531369475941105	FALSE
C3_RESPIRATORY_INTRATHORACIC	J10_PLEUREFFUSION	PGS000387	48	6676	1687	478042	0.533277829687622	1.70451025616383	0.00433711263852854	0.938426698230676	2.55595696170688	0	-0.100796169865524	0.904117300456519	0.323264430002012	0.748043883379823	FALSE
C3_RESPIRATORY_INTRATHORACIC	Z21_ACQUI_ABSENCE_ORGANS_NOT_ELSEW_CLASSIFIED	PGS000387	129	6595	5138	474591	0.419208986973179	1.52075814022319	0.000478649198414407	0.937175589879842	2.55276118215781	0	-0.0295183789513369	0.970913033113825	0.649110830204558	0.912596277225084	FALSE
C3_RESPIRATORY_INTRATHORACIC	L12_ECCRINESWEAT	PGS000387	11	6713	703	479026	-0.252334488832955	0.776984801858893	0.610746083850986	0.93748736306181	2.55355718871468	0	0.304514715271418	1.35596681332747	0.284580284420377	0.719942234945563	FALSE
C3_RESPIRATORY_INTRATHORACIC	I9_CHD_NOREV	PGS000387	474	6250	12294	467435	0.72009853543165	2.05463565508091	3.27455684059893e-31	0.942940611477363	2.56752040825741	0	-0.0980862391999163	0.906570718449224	0.0133078390913756	0.167288330498847	FALSE
C3_RESPIRATORY_INTRATHORACIC	N14_OTHBLADD	PGS000387	149	6575	7646	472083	-0.079534363121843	0.92354628348986	0.489076667404571	0.935098599479538	2.54746462404244	0	0.122192420132267	1.12997151013021	0.0829203088330766	0.442097735086602	FALSE
C3_RESPIRATORY_INTRATHORACIC	GOUT_NOS	PGS000387	21	6703	982	478747	0.434429329406884	1.54408164548844	0.0735903558913692	0.938969708438365	2.55734524932056	0	-0.375299100064237	0.687083741263212	0.0788254105065956	0.4322413903983	FALSE
C3_RESPIRATORY_INTRATHORACIC	D3_APLASTICANDOTHANAEMIA	PGS000387	157	6567	9392	470337	0.278396452249633	1.32100981071961	0.00693370609690631	0.940369721931698	2.56092807459338	0	-0.0989396714854157	0.905797351783991	0.138035355609171	0.5496076642116	FALSE
C3_RESPIRATORY_INTRATHORACIC	K11_ACUTPANC	PGS000387	43	6681	1800	477929	0.208199059496331	1.23145827861711	0.339918820745591	0.93697352119614	2.55224540117927	0	0.142298505824697	1.1529207507357	0.281758269645177	0.717679009836426	FALSE
C3_RESPIRATORY_INTRATHORACIC	M13_KNEEDERANGEMENTS	PGS000387	130	6594	9958	469771	-0.0927643191650456	0.911408276449413	0.423939681715532	0.938942532629567	2.55727575233935	0	-0.0577997396526355	0.943838942026492	0.488109926473748	0.846098270210115	FALSE
C3_RESPIRATORY_INTRATHORACIC	ASTHMA_CVDMETABOCOMORB	PGS000387	1367	5357	46791	432938	0.553340254008028	1.73905220319133	9.99159554629701e-44	0.950600825726456	2.58726368700347	0	-0.0761005492386224	0.926723020580438	0.00296672328292657	0.0608127899682364	FALSE
C3_RESPIRATORY_INTRATHORACIC	I9_PULMHEART	PGS000387	108	6616	4195	475534	0.604599452350621	1.83051885200008	4.27533851551386e-07	0.940734834842446	2.56186327321306	0	-0.191510898263667	0.82571062624533	0.0343869848377279	0.289493835210257	FALSE
C3_RESPIRATORY_INTRATHORACIC	K11_FEMHER	PGS000387	12	6712	673	479056	0.0318286984657459	1.03234064862066	0.936038190423215	0.9377481655311	2.55422324958635	0	0.166634106293691	1.1813219479562	0.557765108817474	0.877377058293673	FALSE
C3_RESPIRATORY_INTRATHORACIC	CD2_BENIGN_LEIOMYOMA_UTERI_EXALLC	PGS000387	106	3079	9061	251613	0.0658403527773735	1.06805619134981	0.619854183152977	0.934092212303799	2.54490217793688	0	0.0383347908967544	1.039079048859	0.683852629589022	0.922856566811788	FALSE
C3_RESPIRATORY_INTRATHORACIC	M13_RHEUMATISM	PGS000387	14	6710	557	479172	0.727477421372807	2.06985265042241	0.0305833749209195	0.938609395667838	2.55642397115269	0	-0.255655681371322	0.774408566187936	0.168292337491086	0.594779684133702	FALSE
C3_RESPIRATORY_INTRATHORACIC	M13_RHEUMA	PGS000387	73	6651	2237	477492	0.76649746184525	2.15221482238393	4.43030233994981e-07	0.938396744127046	2.55588040145383	0	-0.0688956865146345	0.933424043715267	0.487691469148169	0.845934742111423	FALSE
C3_RESPIRATORY_INTRATHORACIC	CD2_LEIOMYOMA_ENDOMETRIOSIS_EXALLC	PGS000387	13	3172	1220	259454	0.290931724133519	1.33767325003191	0.387879915461871	0.935728667990273	2.54907020704479	0	-0.152188881298874	0.85882604924067	0.608594456354974	0.898430875472103	FALSE
C3_RESPIRATORY_INTRATHORACIC	M13_TRIGGERFINGER	PGS000387	35	6689	1406	478323	0.438931179050593	1.55104853908146	0.0413359244654429	0.938493398349062	2.55612745002455	0	-0.111002847166355	0.894936200893163	0.500212151883405	0.851628767560337	FALSE
C3_RESPIRATORY_INTRATHORACIC	R18_OTHER_SYMPTOMS_SIGNS_INVOLVI_DIGES_SYSTEM_ABDOMEN	PGS000387	131	6593	7077	472652	-0.0130836757866098	0.987001543434346	0.917955392797107	0.935176039726479	2.54766190797076	0	0.156008605634817	1.16883626162462	0.0528964935930322	0.358037833876161	FALSE
C3_RESPIRATORY_INTRATHORACIC	I9_AF	PGS000387	173	6551	7557	472172	0.117432427349897	1.1246056347931	0.243293998120302	0.938581775831667	2.55635336411651	0	-0.0245117658084846	0.975786207937221	0.706538798473537	0.930068856298772	FALSE
C3_RESPIRATORY_INTRATHORACIC	KRA_PSY_SUBSTANCE	PGS000387	241	6483	4427	475302	1.44710917292114	4.25080838430634	3.67024585786521e-59	0.934787350556726	2.54667185180346	0	-0.0605860390827161	0.941212784449922	0.247934175756883	0.688150926449614	FALSE
C3_RESPIRATORY_INTRATHORACIC	N14_POSTMENBLEED	PGS000387	133	3052	7150	253524	0.256016476383596	1.2917740115285	0.0206441888751467	0.941238770020428	2.5631546115857	0	-0.157351402200428	0.854403766695448	0.0693739540805303	0.408234150678444	FALSE
C3_RESPIRATORY_INTRATHORACIC	F5_PHOBANX	PGS000387	27	6697	1458	478271	-0.0388675306087256	0.961878120116206	0.888593322757	0.936499923031381	2.5510369486243	0	0.249909984942231	1.28390984026757	0.0619756334770246	0.386275824803706	FALSE
C3_RESPIRATORY_INTRATHORACIC	H7_PTOSIS	PGS000387	18	6706	649	479080	0.264791274548041	1.30315894494972	0.448985313944594	0.937641242411913	2.55395015866953	0	0.153569715920703	1.16598907229035	0.513745287396829	0.85801474168846	FALSE
C3_RESPIRATORY_INTRATHORACIC	CD2_BENIGN_TRANSVERSE_COLON_EXALLC	PGS000387	23	6701	572	479157	0.78228988094483	2.18647330097329	0.00204755850122195	0.938782816572625	2.556867346955	0	-0.214237291065534	0.807156831192048	0.138510971028904	0.550521291472462	FALSE
C3_RESPIRATORY_INTRATHORACIC	M13_SPONDYLOLISTHESIS	PGS000387	13	6711	532	479197	0.617677026946563	1.85461481379271	0.0524031673942387	0.938586809883587	2.55636623296446	0	-0.390368383879579	0.676807503594972	0.150028621218487	0.567589683895019	FALSE
C3_RESPIRATORY_INTRATHORACIC	RHEU_ARTHRITIS_OTH	PGS000387	105	6619	3446	476283	0.534322918927238	1.70629255265859	2.3876063382561e-05	0.938622701427375	2.55645798654163	0	-0.0788923308149739	0.924139420426913	0.276751989237495	0.71303435121406	FALSE
C3_RESPIRATORY_INTRATHORACIC	R18_HEADACHE1	PGS000387	73	6651	4553	475176	0.109239514868676	1.11542948029486	0.506590949221093	0.936842063449757	2.5519099108025	0	0.0879120557344197	1.09189209215748	0.383585026746174	0.788928412256371	FALSE
C3_RESPIRATORY_INTRATHORACIC	KNEE_ARTHROSIS	PGS000387	242	6482	12789	466940	0.109249849329783	1.11544100771701	0.184862467432626	0.942767500595984	2.56707598100528	0	-0.137566543334781	0.871476357124673	0.0229521971353083	0.230805925914444	FALSE
C3_RESPIRATORY_INTRATHORACIC	K11_PULPITIS_2_ONLYAVO	PGS000387	46	6678	1839	477890	0.783962878464107	2.19013432697158	2.87094042782715e-05	0.938768638780831	2.55683109647908	0	-0.152891151788189	0.858223132780831	0.248998937091906	0.689204539572741	FALSE
C3_RESPIRATORY_INTRATHORACIC	CD2_BENIGN_OTHERDIGESTIVE_EXALLC	PGS000387	21	6703	1134	478595	0.287485315498669	1.33307101653636	0.24942524527616	0.93890602859015	2.55718240314831	0	-0.332366188427625	0.717224635399335	0.109736096000227	0.497908521494052	FALSE
C3_RESPIRATORY_INTRATHORACIC	F5_DEPRESSIO	PGS000387	679	6045	38219	441510	0.372900454598447	1.4519397987084	4.01178792979262e-12	0.936383683940573	2.55074043564231	0	-0.0024382264960882	0.997564743563752	0.943696344125051	0.989327616127678	FALSE
C3_RESPIRATORY_INTRATHORACIC	R18_SPEECH_DISTU_NOT_ELSEW_CLASSIFIED	PGS000387	26	6698	561	479168	0.998953167068945	2.71543773043259	0.000138577047356176	0.937407055832374	2.55335212784569	0	-0.0408490620977146	0.95997401547731	0.755065576950385	0.945274159835559	FALSE
C3_RESPIRATORY_INTRATHORACIC	N14_CALCUKIDUR	PGS000387	128	6596	6525	473204	0.0355547415211561	1.03619436943154	0.765271700482084	0.934764529293412	2.54661373419772	0	0.105444170645985	1.11120406498593	0.092292440009306	0.462462541639911	FALSE
C3_RESPIRATORY_INTRATHORACIC	SPONDYLOPATH_COMORB	PGS000387	1128	5596	40586	439143	0.545469838684885	1.72541886049283	1.85538276985649e-37	0.949287282039841	2.58386743417335	0	-0.0826419362692952	0.920680750591442	0.00287812575166783	0.0595394094890476	FALSE
C3_RESPIRATORY_INTRATHORACIC	CD2_INSITU_CERVIX_UTERI_EXALLC	PGS000387	67	3118	3581	257093	0.826727177615642	2.28582538425689	2.71406842445471e-07	0.936818175063694	2.55184895052148	0	-0.0971480012234064	0.907421696673282	0.416421367374355	0.807891116934617	FALSE
C3_RESPIRATORY_INTRATHORACIC	VWXY20_EXTER_CAUSES_MORBIDI_MORTA	PGS000387	820	5904	37133	442596	0.447069947381066	1.56372367383684	5.47782482039164e-20	0.937773677336979	2.55428841326528	0	-0.0230193971970036	0.977243527804202	0.453049480390606	0.827848707321968	FALSE
C3_RESPIRATORY_INTRATHORACIC	K11_OESSTODUO	PGS000387	1391	5333	64108	415621	0.319263039389801	1.37611324929316	1.12444203662061e-15	0.934993133715295	2.54719596790625	0	0.00144309555627939	1.00144413731973	0.955339420867996	0.991612374247455	FALSE
C3_RESPIRATORY_INTRATHORACIC	N14_UROLITHIASIS	PGS000387	183	6541	9332	470397	0.074475030724794	1.07731844332572	0.457617560621306	0.935101396481264	2.54747174931536	0	0.0702543988518436	1.07278106081277	0.213734724321605	0.651693732732393	FALSE
C3_RESPIRATORY_INTRATHORACIC	APPENDACUT_NOCOMPLIC	PGS000387	22	6702	1871	477858	0.101348474005014	1.10666221759311	0.699666205523807	0.938309521809956	2.55565748136495	0	-0.139175209949523	0.870075569205891	0.513728863169802	0.85801474168846	FALSE
C3_RESPIRATORY_INTRATHORACIC	K11_DULC	PGS000387	216	6508	5973	473756	0.66037285051658	1.93551385722511	4.08717487409199e-13	0.936392320307531	2.55076246486785	0	0.0122135936498567	1.01228848416833	0.823697561971697	0.96341612647044	FALSE
C3_RESPIRATORY_INTRATHORACIC	M13_ARTHROSIS_KNEE_PRIM_ICD10	PGS000387	86	6638	4105	475624	0.0786035161451489	1.08177533057868	0.572693116597808	0.938013559986633	2.5549012162353	0	-0.0075840131168684	0.992444672946308	0.92737045163853	0.986389905521466	FALSE
C3_RESPIRATORY_INTRATHORACIC	R18_SYMPTOMS_SIGNS_INVOLVI_COGNITION_PERCEP_EMOTIONAL_STATE_BEHVI	PGS000387	93	6631	3359	476370	0.521309219187483	1.68423123474491	0.000208167978418634	0.937076434473085	2.55250807463314	0	0.0212372073677416	1.02146432176527	0.800929302031069	0.957624953352861	FALSE
C3_RESPIRATORY_INTRATHORACIC	K11_UMBHER	PGS000387	55	6669	3411	476318	0.152248211890091	1.16444923070919	0.370472867463978	0.939278686166772	2.55813553413036	0	-0.177859723098612	0.837059835413473	0.165226653060618	0.590646605330883	FALSE
C3_RESPIRATORY_INTRATHORACIC	R18_OTHER_SYMPTOMS_SIGNS_INVOLVI_NERVOUS_MUSCULOS_SYSTEMS	PGS000387	28	6696	680	479049	1.3273719174529	3.77111953948991	4.13716924939065e-09	0.938723235163838	2.55671500973466	0	-0.218728417088348	0.803539916232929	0.139090218097771	0.551608939907921	FALSE
C3_RESPIRATORY_INTRATHORACIC	D3_BLOOD_IMMUN	PGS000387	389	6335	25695	454034	0.111204093824879	1.11762298352863	0.107925682484486	0.937697216414963	2.55409311748445	0	-0.00347565161078902	0.996530381474612	0.935379182117902	0.987588194602881	FALSE
C3_RESPIRATORY_INTRATHORACIC	L12_CORNSANDCALLOS	PGS000387	39	6685	1781	477948	0.0927108908272994	1.09714449487449	0.68603071192942	0.936374543778058	2.55071712156674	0	0.236522270998458	1.26683576900342	0.059835522591328	0.380580868868994	FALSE
C3_RESPIRATORY_INTRATHORACIC	CIRRHOSIS_BROAD	PGS000387	47	6677	963	478766	1.42848210088471	4.17236115958052	2.01882192478994e-14	0.938418853455956	2.55593691087897	0	-0.21376606058012	0.807537277729379	0.0542572792167141	0.362816094618769	FALSE
C3_RESPIRATORY_INTRATHORACIC	K11_VENTHER	PGS000387	63	6661	2544	477185	0.255363086218814	1.29093025477544	0.140078603491891	0.936613126251337	2.55132575056746	0	0.0478858461125235	1.04905089525121	0.581563598412112	0.888226805705297	FALSE
C3_RESPIRATORY_INTRATHORACIC	T1D_ICD9_10	PGS000387	54	6670	2394	477335	0.136895864558697	1.14670872928305	0.482351254615324	0.9351094956127	2.54749238170744	0	0.242219529121423	1.27407385843247	0.0109777088641786	0.148049326695075	FALSE
C3_RESPIRATORY_INTRATHORACIC	CD2_BENIGN_COLON_NOS_EXALLC	PGS000387	73	6651	1910	477819	0.920058344973017	2.50943679868746	1.40179068206686e-11	0.941291767697606	2.56329045642606	0	-0.300220333049635	0.740655011924732	0.00447517220470526	0.0812696627038872	FALSE
C3_RESPIRATORY_INTRATHORACIC	E4_VIT_B_DEF	PGS000387	15	6709	531	479198	0.692941943040361	1.99958956708039	0.0314575409649308	0.938440656432855	2.5559926385199	0	-0.265746608923933	0.766633360943748	0.243374802178236	0.683668000032426	FALSE
C3_RESPIRATORY_INTRATHORACIC	N14_RENALCOLNAS	PGS000387	67	6657	3984	475745	0.0640133210438674	1.06610660031971	0.693549895309259	0.938194321889845	2.55536308678471	0	-0.0261270810181792	0.974211277980735	0.811986796061659	0.96029060454875	FALSE
C3_RESPIRATORY_INTRATHORACIC	GOUT_IDIOP_NOS	PGS000387	23	6701	1006	478723	0.445073516479895	1.56060492179585	0.0661494334810926	0.938824621590836	2.55697423907529	0	-0.281460223680579	0.75468093350815	0.159902176356195	0.58237093686692	FALSE
C3_RESPIRATORY_INTRATHORACIC	H7_EYE_ADNEXA	PGS000387	1109	5615	65688	414041	0.0922152482647413	1.0966008381064	0.0298907065586706	0.951612548771824	2.58988260588696	0	-0.0819707557029055	0.921298901041167	0.00536241121681214	0.0919249672805559	FALSE
C3_RESPIRATORY_INTRATHORACIC	VWXY20_SURGI_OPERA_OTHER_SURGI_PROCED_CAUSE_ABNORMAL_REACTION_PATIENT_COMPLICATION_WO_MENTION_MISAD_TIME_PROCED	PGS000387	235	6489	9121	470608	0.341907058193324	1.40762946380874	0.000167184708487764	0.932144583704688	2.53995047727536	0	0.0844609998052268	1.08813040610668	0.0838496046344084	0.443688810382715	FALSE
C3_RESPIRATORY_INTRATHORACIC	N14_DYSPLACERVUT	PGS000387	91	3094	7299	253375	0.402276711130477	1.49522502084318	0.0022494184034741	0.939760984004609	2.5593696149407	0	-0.172077757324981	0.841913705665627	0.0991976559413702	0.477694859111684	FALSE
C3_RESPIRATORY_INTRATHORACIC	ALCOHOLMENTAL	PGS000387	188	6536	3688	476041	1.41884015627413	4.1323248086948	1.17040945737549e-46	0.936878079891768	2.55200182317299	0	-0.081074158001816	0.922125305938861	0.178989850843006	0.609684966391865	FALSE
C3_RESPIRATORY_INTRATHORACIC	H7_RETIVASCOCCLUSION	PGS000387	20	6704	899	478830	-0.21614916980958	0.805615119455944	0.505438990483174	0.937048585860821	2.55243699181525	0	0.269542422575634	1.30936517769123	0.126626447542899	0.530367906500621	FALSE
C3_RESPIRATORY_INTRATHORACIC	R18_OTHER_SYMPTOMS_SIGNS_INVOLVI_URINARY_SYSTEM	PGS000387	58	6666	2858	476871	0.293645763787956	1.34130867939535	0.0625900070215725	0.939903197841949	2.55973361859737	0	-0.282090703898413	0.754205272072117	0.0323397431445586	0.279986446875756	FALSE
C3_RESPIRATORY_INTRATHORACIC	N14_ABNORMALBLEED	PGS000387	41	3144	3926	256748	0.318314170999751	1.37480811822651	0.0822107569989917	0.939464987949494	2.55861216373791	0	-0.369833825937541	0.690849122304591	0.0180754824584016	0.199714926029784	FALSE
C3_RESPIRATORY_INTRATHORACIC	L12_CELLULITIS	PGS000387	220	6504	12764	466965	0.131981462337328	1.14108716598221	0.143989789267882	0.938242644026563	2.55548657037262	0	-0.0100997368052421	0.989951094265782	0.867994188513197	0.973740350856542	FALSE
C3_RESPIRATORY_INTRATHORACIC	M13_SYNOTEND	PGS000387	197	6527	11514	468215	0.17597760058683	1.19241134903706	0.0573473632981305	0.940357308817806	2.56089628569882	0	-0.0847316979225484	0.918758756218499	0.19781517137082	0.632990285240117	FALSE
C3_RESPIRATORY_INTRATHORACIC	R18_FEVER_OTHER_UNKNO_ORIGIN	PGS000387	41	6683	1854	477875	0.37063688087274	1.44865694282361	0.0713388291120136	0.937407042184134	2.55335209299693	0	0.0226304760583618	1.02288848791604	0.836720066216711	0.966214873254222	FALSE
C3_RESPIRATORY_INTRATHORACIC	D3_COAGOTHER	PGS000387	12	6712	1218	478511	-0.320420057928953	0.725844076468111	0.414818834940168	0.93773824035278	2.55419789859094	0	0.109294244726237	1.11549052926202	0.696808311903547	0.927180773703443	FALSE
C3_RESPIRATORY_INTRATHORACIC	T1D_WIDE	PGS000387	54	6670	2394	477335	0.136895864558697	1.14670872928305	0.482351254615324	0.9351094956127	2.54749238170744	0	0.242219529121423	1.27407385843247	0.0109777088641786	0.148049326695075	FALSE
C3_RESPIRATORY_INTRATHORACIC	M13_ARTHROSIS	PGS000387	522	6202	25112	454617	0.185728982124177	1.20409588464385	0.0014280031856536	0.946306093759027	2.57617590949755	0	-0.108444547722003	0.897228646809877	0.00849986606927811	0.125235436761738	FALSE
C3_RESPIRATORY_INTRATHORACIC	M13_SCIATICA	PGS000387	38	6686	1280	478449	0.65629182596178	1.92763107350507	0.00295165500074054	0.937840183009666	2.55445829358338	0	-0.0102820328627844	0.989770646532092	0.943611958355922	0.989313175609507	FALSE
C3_RESPIRATORY_INTRATHORACIC	F5_NEUROTIC	PGS000387	85	6639	5568	474161	-0.0329912537540177	0.967547021956279	0.831241011352949	0.935892465744016	2.54948777321611	0	0.167064370496133	1.18183033786511	0.0787690462060883	0.432063015453175	FALSE
C3_RESPIRATORY_INTRATHORACIC	CD2_BENIGN_OTHERDIGESTIVE	PGS000387	21	6703	1134	478595	0.287485315498669	1.33307101653636	0.24942524527616	0.93890602859015	2.55718240314831	0	-0.332366188427625	0.717224635399335	0.109736096000227	0.497908521494052	FALSE
C3_RESPIRATORY_INTRATHORACIC	G6_EPLEPSY	PGS000387	111	6613	5048	474681	0.472668945794646	1.60427019466058	0.000265909863075731	0.937189932269275	2.55279779511537	0	0.0470676949363077	1.04819296403392	0.582871503293781	0.888909335954341	FALSE
C3_RESPIRATORY_INTRATHORACIC	G6_FACOTH	PGS000387	34	6690	1867	477862	0.180280908260202	1.19755371860867	0.426154341326256	0.937735679981243	2.55419135890371	0	0.0355824683943042	1.03622310025969	0.804700423330594	0.958490365707648	FALSE
C3_RESPIRATORY_INTRATHORACIC	O15_COMPLIC_LAB_DELIV	PGS000387	23	3162	11101	249573	-0.236264453712722	0.789571841115869	0.321633654925138	0.937414176967327	2.55337031067552	0	-0.398795646857211	0.671127834423359	0.0635632111488994	0.391083527345364	FALSE
C3_RESPIRATORY_INTRATHORACIC	N14_CERVICAL_DYSPLASIA_ALL	PGS000387	82	3103	4978	255696	0.779418151624881	2.18020334859957	1.49873671151076e-08	0.939922289914594	2.5597824896841	0	-0.201978219628424	0.81711272476719	0.0667671813630221	0.400407576666089	FALSE
C3_RESPIRATORY_INTRATHORACIC	H8_HL_NAS	PGS000387	20	6704	707	479022	0.740628888538967	2.09725403887682	0.00569989498089541	0.9385689634142	2.55632061125984	0	-0.203855257884718	0.815580411478326	0.280555071410275	0.716878482279035	FALSE
C3_RESPIRATORY_INTRATHORACIC	H8_EXTOTITIS	PGS000387	196	6528	12022	467707	0.182373048720104	1.20006179190226	0.0496684070329041	0.9401139168999	2.5602730600874	0	-0.0772865954397629	0.925624535817979	0.244516848097611	0.684881264949417	FALSE
C3_RESPIRATORY_INTRATHORACIC	K11_OESOBST	PGS000387	23	6701	798	478931	0.351107277676722	1.42063972066646	0.220664522489866	0.937803488722564	2.5543645612771	0	0.0226835753663966	1.02294280402901	0.900775355665056	0.980123191351585	FALSE
C3_RESPIRATORY_INTRATHORACIC	H7_VITREOUS	PGS000387	71	6653	4734	474995	-0.337905672915862	0.713262564703173	0.042085431570031	0.936671709763555	2.55147522056894	0	0.120739639372397	1.12833110112693	0.278000146795084	0.714233044167304	FALSE
C3_RESPIRATORY_INTRATHORACIC	CD2_NONHODGKIN_NAS_EXALLC	PGS000387	30	6694	734	478995	0.973686862747373	2.64768814929759	5.40061231930089e-05	0.937739761326068	2.55420178346067	0	-0.0810544039629144	0.922143521817944	0.536090034836199	0.867934110649844	FALSE
C3_RESPIRATORY_INTRATHORACIC	CD2_NONHODGKIN_NAS	PGS000387	30	6694	734	478995	0.973686862747373	2.64768814929759	5.40061231930089e-05	0.937739761326068	2.55420178346067	0	-0.0810544039629144	0.922143521817944	0.536090034836199	0.867934110649844	FALSE
C3_RESPIRATORY_INTRATHORACIC	M13_ARTHROSIS_INCLAVO	PGS000387	522	6202	25112	454617	0.185728982124177	1.20409588464385	0.0014280031856536	0.946306093759027	2.57617590949755	0	-0.108444547722003	0.897228646809877	0.00849986606927811	0.125235436761738	FALSE
C3_RESPIRATORY_INTRATHORACIC	CD2_BENIGN_OVARY_EXALLC	PGS000387	16	3169	943	259731	0.263507724900189	1.30148734876268	0.44754867712238	0.935028257086849	2.54728543558784	0	0.0743535412442891	1.07718756841783	0.781863028817487	0.952324064466188	FALSE
C3_RESPIRATORY_INTRATHORACIC	M13_POLYARTHROPATHIES	PGS000387	365	6359	15890	463839	0.275979956165579	1.31782144956765	7.26090862194419e-05	0.941054388077389	2.56268205572483	0	-0.0584989249566723	0.943179254357686	0.19160000745156	0.62577877415932	FALSE
C3_SKIN	O15_POSTPART_HEAMORRH	PGS002014	44	15682	1473	240901	-0.0529569965438132	0.948420796977544	0.789912922573865	0.620388046423004	1.85964953220042	0	0.258403125875293	1.29486070527936	0.0940868690404676	0.466654495736797	FALSE
C3_SKIN	H7_EYE_ADNEXA	PGS002014	5190	28278	59700	382467	0.00375559055505407	1.00376265162199	0.827106611643564	0.61767703959081	1.85461483724292	0	-0.00821169339852421	0.991821930456502	0.586815633022243	0.89013975388852	FALSE
C3_SKIN	ABDOM_HERNIA	PGS002014	530	32938	5994	436173	0.0540714838279049	1.05556005493153	0.266712842896382	0.616956097949859	1.85327825003741	0	-0.0358714660928208	0.964764290437803	0.422026105224359	0.810957243841587	FALSE
C3_SKIN	R18_HEARTBURN	PGS002014	87	33381	1188	440979	-0.12556727743157	0.88199642397686	0.298555240094808	0.616624058113272	1.85266298998119	0	-0.0798672514317558	0.923238896893964	0.458157112980352	0.831173447016524	FALSE
C3_SKIN	J10_VASOALLERRHIN	PGS002014	2791	30677	38940	403227	0.062308211897065	1.06429032112122	0.00552701658276291	0.616072869876804	1.85164210531063	0	0.00530975797924302	1.00532387972743	0.790214991468951	0.954664148459856	FALSE
C3_SKIN	M13_SOFTTISSUENAS	PGS002014	213	33255	2287	439880	0.126141048654619	1.13444216854047	0.109159456898755	0.615973838987834	1.85145874462622	0	0.0769398626967197	1.07997712752764	0.271126325924208	0.708393577118022	FALSE
C3_SKIN	G6_DYSTON	PGS002014	32	33436	510	441657	-0.0566800487916247	0.944896341734067	0.767141203991597	0.616397524249803	1.85224334660988	0	-0.0224141562674161	0.977835174611775	0.905677259342981	0.981167383947248	FALSE
C3_SKIN	H7_STRABISMUS	PGS002014	58	33410	777	441390	-0.000910760346321541	0.999089654270001	0.995136274265757	0.616471270746851	1.85237994810525	0	-0.0417365293324511	0.95912244791742	0.73957398844247	0.940482129630698	FALSE
C3_SKIN	E4_OBESITYNAS	PGS002014	160	33308	2784	439383	-0.294582286807735	0.744842653095637	0.0015629897097278	0.616046474386229	1.85159323095392	0	0.0720515969177615	1.07471079439774	0.367162306885889	0.77828336966607	FALSE
C3_SKIN	I9_STR	PGS002014	548	32920	6066	436101	-0.0247143500975613	0.975588549003969	0.605901872108285	0.617767633080018	1.85478286088297	0	-0.0810781275070923	0.922121645564858	0.059760106965863	0.380384457081857	FALSE
C3_SKIN	CD2_BENIGN_SIGMOID_COLON	PGS002014	157	33311	1602	440565	0.00481076403832405	1.00482235434226	0.95662309036089	0.616701026497513	1.85280559194592	0	-0.0714893961290951	0.931006149811544	0.38892264501624	0.792264098786446	FALSE
C3_SKIN	J10_COLD	PGS002014	252	33216	3090	439077	-0.00138928001382241	0.998611684588903	0.984824143935894	0.616114775442637	1.85171970104661	0	0.0344250107143112	1.03502440972471	0.579205698813304	0.887101615682009	FALSE
C3_SKIN	H7_STENOLACRI	PGS002014	51	33417	500	441667	-0.0250691828665825	0.975242439626806	0.882069215175428	0.61620474865949	1.85188631372005	0	0.107837416495002	1.11386663432252	0.424550885894159	0.812449183251227	FALSE
C3_SKIN	H7_CHALAZION	PGS002014	107	33361	1199	440968	0.198358751423445	1.21939977676674	0.0663408017268958	0.616476697600582	1.85239000072756	0	-0.0227166544686413	0.977539425964332	0.815516867510444	0.961205777373586	FALSE
C3_SKIN	CD2_BENIGN_SIGMOID_COLON_EXALLC	PGS002014	157	33311	1602	440565	0.00481076403832405	1.00482235434226	0.95662309036089	0.616701026497513	1.85280559194592	0	-0.0714893961290951	0.931006149811544	0.38892264501624	0.792264098786446	FALSE
C3_SKIN	M13_GOUT	PGS002014	978	32490	8774	433393	0.0890319549612824	1.09311558623447	0.0158291499124992	0.617566484749838	1.854409811928	0	-0.0413115178607463	0.95953017259825	0.197725398948237	0.632877459023394	FALSE
C3_SKIN	N14_OTHNONINFVULV	PGS002014	102	15624	1161	241213	0.303653167670855	1.35479908647137	0.00697135270102287	0.620987243125296	1.86076416197543	0	0.0503504041066367	1.05163953063205	0.636153044157676	0.908042566831787	FALSE
C3_SKIN	I9_RHEUVALV	PGS002014	64	33404	688	441479	-0.07065971491063	0.931778908655739	0.638643505540928	0.616236780312208	1.85194563364938	0	0.0745326436687981	1.07738051260085	0.53648076492756	0.868012221031184	FALSE
C3_SKIN	O15_LABOUR_ABNORM_FORCES	PGS002014	11	15715	520	241854	-0.424500680485038	0.654096306654355	0.300944090501921	0.620909653958462	1.86061979243526	0	0.278305958843327	1.32089027345082	0.404326725425169	0.801257970139924	FALSE
C3_SKIN	Z21_FOLLOW__EXAM_TREAT_CONDI_OTH_MALIG_NEOPLASMS	PGS002014	511	32957	5604	436563	0.0381199077877642	1.03885579231039	0.446944503769861	0.617266892570169	1.85385432846386	0	-0.0568272649149462	0.944757247996368	0.20128959171908	0.636958634314392	FALSE
C3_SKIN	R18_ABNORMAL_FINDI_DIAGNOST_IMAGI_FUNCTION_STUDI_WO_DIAGNOSIS	PGS002014	332	33136	3714	438453	0.114212443006298	1.12099024612758	0.0637962663595634	0.616917184725837	1.85320613440882	0	-0.0525464175621453	0.948810278573567	0.332670605762063	0.755134109567284	FALSE
C3_SKIN	G6_CARPTU	PGS002014	457	33011	5981	436186	-0.0859641800774949	0.917627099963079	0.121002077148582	0.615266424626763	1.85014945927957	0	0.0802962049960614	1.08360799024366	0.0859210730726318	0.448321930325478	FALSE
C3_SKIN	L12_RADIATIONRELATEDSKIN	PGS002014	1069	32399	5007	437160	0.691519556413946	1.99674739943167	1.01699330558846e-80	0.616642551785747	1.85269725284055	0	-0.0739013309508376	0.928763329515031	0.0185288584845461	0.202770774988132	FALSE
C3_SKIN	SMOKING_DEPEND	PGS002014	47	33421	723	441444	0.0401520853754338	1.0409690783273	0.793825773514845	0.616750976734885	1.85289814233648	0	-0.232630925552951	0.792445991125054	0.0972807788343313	0.473634656263873	FALSE
C3_SKIN	O15_POSTPART_HEAMORRH_ALLW	PGS002014	44	15682	1473	240901	-0.0529569965438132	0.948420796977544	0.789912922573865	0.620388046423004	1.85964953220042	0	0.258403125875293	1.29486070527936	0.0940868690404676	0.466654495736797	FALSE
C3_SKIN	R18_OTHER_ABNORMAL_FINDI_BLOOD_CHEMIS	PGS002014	256	33212	1973	440194	0.127987124591428	1.13653836920699	0.0772150956211768	0.616000144454723	1.85150744875351	0	0.0508253291107585	1.05213909915987	0.418015542464003	0.808765013029237	FALSE
C3_SKIN	M13_MENISCUSDERANGEMENTS	PGS002014	626	32842	6912	435255	0.122079333698665	1.12984373290713	0.00702164280227653	0.617109920682163	1.85356334828828	0	-0.0395422858140856	0.961229306767444	0.342266884914005	0.761408000104068	FALSE
C3_SKIN	O15_POSTPART_HEAMORRH_LB	PGS002014	44	15682	1473	240901	-0.0529569965438132	0.948420796977544	0.789912922573865	0.620388046423004	1.85964953220042	0	0.258403125875293	1.29486070527936	0.0940868690404676	0.466654495736797	FALSE
C3_SKIN	E4_THYROID	PGS002014	778	32690	12267	429900	-0.160285544845105	0.851900498436815	7.52676251753496e-05	0.61673072953835	1.85286062672343	0	-0.0242242410182153	0.976066811000242	0.511209453920732	0.856626374708195	FALSE
C3_SKIN	VWXY20_SURGI_OTHER_MEDICAL_PROCED_CAUSE_ABNORMAL_REACTION_PATIENT_COMPLICATION_WO_MENTION_MISAD_TIME_PROCED	PGS002014	821	32647	8967	433200	0.131737713201015	1.14080906086636	0.000862337251541869	0.617982992386649	1.855182348649	0	-0.0668662497830152	0.935320292263161	0.0590217305337123	0.378013303816965	FALSE
C3_SKIN	D3_COAGOTHER	PGS002014	91	33377	1111	441056	0.128379631866125	1.136984556345	0.294438650119097	0.616184828211406	1.85184942368231	0	0.0892059854790768	1.0933058382603	0.414852625570311	0.806936975024725	FALSE
C3_SKIN	C3_COLON_EXALLC	PGS002014	169	33299	1281	440886	0.33292545602885	1.39504330252602	9.64732673413778e-05	0.616806772554207	1.85300152919071	0	-0.090897417554227	0.913111375293163	0.257254915980885	0.696014996804838	FALSE
C3_SKIN	DIABETES_FG	PGS002014	1703	31765	21400	420767	-0.0804380866457888	0.922712030012043	0.00455811962913765	0.615873835587164	1.85127360171317	0	0.00980857032514531	1.00985683201472	0.692770798019664	0.925780068856969	FALSE
C3_SKIN	K11_INTESTOTH	PGS002014	4477	28991	54257	387910	0.0323766278079909	1.03290645334958	0.0765508590778132	0.618222665400642	1.85562703908203	0	-0.0137792224735848	0.986315276473793	0.392162218779676	0.793779425038399	FALSE
C3_SKIN	F5_PSYCH	PGS002014	2849	30619	46899	395268	-0.124551889805858	0.882892447060079	2.8072224754357e-08	0.616639661024122	1.85269189714218	0	-0.0026346797314815	0.997368787991048	0.894385474711917	0.97894219130672	FALSE
C3_SKIN	BRADY_UNSPE	PGS002014	94	33374	852	441315	0.128791430285276	1.13745286120488	0.253767631903042	0.616684733073061	1.85277540364392	0	-0.106400424496487	0.899064568511241	0.30541921558939	0.734957849608998	FALSE
C3_SKIN	L12_GRANULOMATOUSSKIN	PGS002014	66	33402	895	441272	0.000700950629773824	1.00070119635308	0.995924464125975	0.616441270202004	1.85232437653113	0	-0.0302098304228487	0.970241925914137	0.81478601781036	0.961027990810507	FALSE
C3_SKIN	K11_LIP_ORAL_MUCOSA	PGS002014	111	33357	1318	440849	0.0479641754748797	1.04913306995722	0.650971363947357	0.616609355912091	1.85263575195742	0	-0.0599959307939877	0.941768365825948	0.506292781550271	0.854394538966541	FALSE
C3_SKIN	CD2_BENIGN_HEMANGIOMA_EXALLC	PGS002014	74	33394	810	441357	0.220108536892542	1.24621198322341	0.0720169254878231	0.616853116451701	1.85308740649356	0	-0.210919236389231	0.809839469799877	0.0748040185794062	0.422089269556957	FALSE
C3_SKIN	K11_PULPITIS_1	PGS002014	271	33197	4098	438069	-0.125333478594162	0.88220265782306	0.0749851168669203	0.615843518442065	1.85121747723354	0	0.0637720543642618	1.06584941534647	0.296471316830409	0.728964195262993	FALSE
C3_SKIN	D3_ANAEMIA_IRONDEF	PGS002014	601	32867	9490	432677	-0.04078429587838	0.960036191378379	0.389825779171988	0.615988349486015	1.85148561040989	0	0.0219004344382782	1.02214200926056	0.594423117726811	0.893049953557942	FALSE
C3_SKIN	I9_DVTANDPULM	PGS002014	495	32973	4994	437173	0.167546469385344	1.18240023432042	0.000877781409971461	0.616832439012285	1.85304908978713	0	-0.0259732767058771	0.974361127399829	0.563137387334585	0.879535306839765	FALSE
C3_SKIN	M13_CERVICALGIA	PGS002014	58	33410	898	441269	-0.029546050548523	0.970886166771189	0.830279492825088	0.616789529531022	1.85296957811784	0	-0.211926153552564	0.809024438941333	0.0954294389121591	0.469488156893229	FALSE
C3_SKIN	I9_CHD_NOREV	PGS002014	1073	32395	11370	430797	-0.0933679757628577	0.910858264855799	0.00735543033536707	0.617675786097828	1.8546125124977	0	-0.04470137376989	0.95628301038813	0.164815657469993	0.58990662933928	FALSE
C3_SKIN	N14_POSTMENBLEED	PGS002014	575	15151	6484	235890	0.0227594282443095	1.02302040012754	0.647355517757252	0.620165257474625	1.85923526898514	0	0.0242455025594929	1.02454181465561	0.571169866377866	0.883375723819592	FALSE
C3_SKIN	J10_BRONCHIECTASIS	PGS002014	146	33322	1304	440863	0.174507743932901	1.19065996274017	0.0663430981503784	0.616561601879568	1.85254728324185	0	-0.0481623961964716	0.952979014343347	0.54247753207537	0.870343897916457	FALSE
C3_SKIN	O15_ANTEPART_HAEM_NAS	PGS002014	20	15706	731	241643	0.0176786793165829	1.01783587212189	0.947429292190716	0.620943327875248	1.86068244784624	0	0.109456841613408	1.11567191929608	0.629628660140636	0.905499387992296	FALSE
C3_SKIN	K11_DIVERTIC	PGS002014	1325	32143	13096	429071	-0.0164262510011559	0.98370792419015	0.611238455711914	0.615539791765952	1.85065529848109	0	0.0209507107969394	1.02117171765693	0.451639934833195	0.827091908996066	FALSE
C3_SKIN	M13_INTERVERTEB	PGS002014	280	33188	3506	438661	0.0561557416849015	1.05776240860876	0.417088143997673	0.615820849413958	1.85117551240817	0	0.0724989514535914	1.07519167870119	0.231651318171436	0.672421860116841	FALSE
C3_SKIN	G6_PARKINSON_INCLAVO	PGS002014	77	33391	729	441438	0.207246546982669	1.23028585765813	0.0918464175908852	0.616749263223248	1.85289496737667	0	-0.155595319925727	0.855905488192911	0.169315837065157	0.595854985770357	FALSE
C3_SKIN	GOUT	PGS002014	978	32490	8774	433393	0.0890319549612824	1.09311558623447	0.0158291499124992	0.617566484749838	1.854409811928	0	-0.0413115178607463	0.95953017259825	0.197725398948237	0.632877459023394	FALSE
C3_SKIN	H7_KERATITIS	PGS002014	155	33313	1891	440276	0.0467234193907675	1.04783215894115	0.605069052773669	0.616492293739939	1.85241889108544	0	-0.023036265889436	0.977227043122738	0.783252430593256	0.952866973258178	FALSE
C3_SKIN	ST19_ADVER_EFFEC_NOT_ELSEW_CLASSIFIED	PGS002014	30	33438	568	441599	-0.41473175262608	0.660517439011238	0.0686561182637425	0.616238041814104	1.85194796988378	0	0.183569622686829	1.20149861406147	0.346802495962766	0.764291321381889	FALSE
C3_SKIN	SLE_STRICT	PGS002014	44	33424	649	441518	0.147759325434444	1.15923386467965	0.366287130637881	0.616562043437224	1.85254810124847	0	-0.122889569047136	0.884361318031655	0.407264066639237	0.802782621637262	FALSE
C3_SKIN	ST19_INJURI_ABDOMEN_LOWER_BACK_LUMBAR_SPINE_PELVIS	PGS002014	127	33341	1335	440832	0.286552117055304	1.33182757701698	0.00354617167131571	0.616621211018553	1.85265771528168	0	-0.0565864994753578	0.944984740275527	0.540084382941639	0.869463348635076	FALSE
C3_SKIN	J10_ACUTELOWERNAS	PGS002014	2145	31323	26421	415746	0.0213098267724736	1.02153850258972	0.396631805336248	0.618095189739785	1.85539050687529	0	-0.0262247692386934	0.974116113662876	0.239400324417594	0.680016455488533	FALSE
C3_SKIN	J10_PNEUMONIA	PGS002014	939	32529	10537	431630	0.0607298890670476	1.06261185234087	0.110139249663233	0.61567681296367	1.85090889486029	0	0.0261188301775911	1.02646291599719	0.435425908815549	0.818966443614595	FALSE
C3_SKIN	H7_LIDLACRIMALORBIT	PGS002014	1446	32022	16287	425880	0.0424301792366356	1.04334320681135	0.166788406710976	0.61600026895837	1.85150767927296	0	0.00899125981366052	1.00903180260935	0.738297724860876	0.940073175204876	FALSE
C3_SKIN	C3_FEMALE_GENITAL_EXALLC	PGS002014	146	15580	1897	240477	-0.000544662885227575	0.999455485416676	0.995726507206743	0.619801524722198	1.85855912719825	0	0.136512057508423	1.14626869883693	0.102402897242099	0.483706074089862	FALSE
C3_SKIN	C3_DIGESTIVE_ORGANS_EXALLC	PGS002014	299	33169	2489	439678	0.291773468014433	1.33879970233044	4.76349660773561e-06	0.617186102463899	1.85370456142558	0	-0.0908061687272133	0.913194699436649	0.123093426650261	0.523679016086695	FALSE
C3_SKIN	C3_COLON	PGS002014	169	33299	1281	440886	0.33292545602885	1.39504330252602	9.64732673413778e-05	0.616806772554207	1.85300152919071	0	-0.090897417554227	0.913111375293163	0.257254915980885	0.696014996804838	FALSE
C3_SKIN	C3_MALE_GENITAL	PGS002014	453	17289	3009	196784	0.128525401910698	1.13715030671488	0.0213538897311901	0.610984544127657	1.84224427699052	0	0.0864386783610046	1.09028450763484	0.0647957195468277	0.395012865253418	FALSE
C3_SKIN	N14_CHRONKIDNEYDIS	PGS002014	556	32912	4628	437539	0.246405638268395	1.27941844938103	1.69426040098782e-07	0.617402739317435	1.85410618565088	0	-0.0560833823980701	0.945460297856674	0.188733183388021	0.622334933912347	FALSE
C3_SKIN	C3_LYMPHNODES_SECONDARY_NAS_EXALLC	PGS002014	135	33333	1650	440517	0.228458769435385	1.25666171119186	0.0153005056726453	0.616732996621675	1.85286482731762	0	-0.0826181605290248	0.920702640718066	0.357584816296595	0.771965123793989	FALSE
C3_SKIN	C3_LYMPHNODES_SECONDARY_NAS	PGS002014	135	33333	1650	440517	0.228458769435385	1.25666171119186	0.0153005056726453	0.616732996621675	1.85286482731762	0	-0.0826181605290248	0.920702640718066	0.357584816296595	0.771965123793989	FALSE
C3_SKIN	COPD_HOSPITAL	PGS002014	648	32820	7840	434327	-0.0835190254566744	0.919873585489706	0.0656381029446944	0.615800920238383	1.85113862037398	0	0.0296631625227719	1.03010749669876	0.463882982765064	0.834188785637523	FALSE
C3_SKIN	J10_UPPERDIS	PGS002014	4136	29332	55574	386593	0.0516040342560198	1.05295872437169	0.00613145139085887	0.61648807312433	1.85241107275385	0	0.000180702148976161	1.00018071847659	0.991382296243372	0.998401313394274	FALSE
C3_SKIN	AB1_TUBERCULOSIS	PGS002014	51	33417	603	441564	0.0358914980250464	1.03654337338612	0.805180887189808	0.616719560362537	1.85283993191291	0	-0.216348145100277	0.805454837899924	0.124961195748281	0.52691457840284	FALSE
C3_SKIN	CD2_INSITU_BREAST_EXALLC	PGS002014	92	15634	1110	241264	0.0675213327609716	1.06985308227454	0.566912344102768	0.621220060317135	1.8611974302965	0	-0.0244690105873835	0.975827928784175	0.818819955502599	0.962052421877025	FALSE
C3_SKIN	C3_RESPIRATORY_INTRATHORACIC_EXALLC	PGS002014	62	33406	504	441663	0.396042465200051	1.48593241662896	0.00690247869962371	0.616373281622815	1.85219844390961	0	-0.00548159415398221	0.994533402369122	0.966004248354334	0.994030143707092	FALSE
C3_SKIN	COPD_MODE	PGS002014	648	32820	7840	434327	-0.0835190254566744	0.919873585489706	0.0656381029446944	0.615800920238383	1.85113862037398	0	0.0296631625227719	1.03010749669876	0.463882982765064	0.834188785637523	FALSE
C3_SKIN	DM1_RETINOPATHY	PGS002014	49	33419	627	441540	-0.101694234893368	0.903305708813492	0.516649438309115	0.616413997307302	1.85227385897234	0	-0.0336737130573532	0.966886935756334	0.827928359561973	0.964463547040514	FALSE
C3_SKIN	H8_INNER	PGS002014	543	32925	5876	436291	0.0621190856774129	1.06408905494913	0.209755742972572	0.616197978775914	1.85187377670774	0	0.010267183399963	1.01032007177736	0.809402942401494	0.959510518865302	FALSE
C3_SKIN	FIBRO_COMORB	PGS002014	3492	29976	54405	387762	-0.0705133578701645	0.931915291039196	0.000562019471453397	0.618100125540234	1.85539966473519	0	-0.0162540880798856	0.983877296799479	0.368287779050914	0.778825636852435	FALSE
C3_SKIN	J10_PLEURA	PGS002014	654	32814	7530	434637	0.0357870601537696	1.03643512465545	0.426699398953231	0.616372804073767	1.85219755939422	0	0.000317690415129429	1.00031774088407	0.993542776268333	0.998887550572903	FALSE
C3_SKIN	O15_PRETERM	PGS002014	13	15713	765	241609	-0.303057266363101	0.738556800697515	0.294658168372927	0.62132043369202	1.86138425433983	0	-0.276279625134393	0.758600777256607	0.306074709001807	0.735466695496329	FALSE
C3_SKIN	N14_MALEINFERT	PGS002014	36	17706	500	199293	-0.00256016206655389	0.997443112353405	0.989770049079124	0.612967401614217	1.84590080883996	0	0.201558693302538	1.22330803494435	0.21409476730514	0.652098068536992	FALSE
C3_SKIN	TBC_RESP	PGS002014	46	33422	473	441694	0.1326821039203	1.14188693924498	0.384051952990319	0.616756191283403	1.85290780438894	0	-0.259220081639563	0.771653177657951	0.0788519177329347	0.432317057706113	FALSE
C3_SKIN	E4_DM1	PGS002014	130	33338	2282	439885	-0.20582295286792	0.8139771758509	0.03109581341938	0.616647306415933	1.85270606175178	0	-0.0609353327387992	0.940884082205436	0.459043007827792	0.831732260427405	FALSE
C3_SKIN	C3_MALE_GENITAL_EXALLC	PGS002014	453	17289	3009	196784	0.128525401910698	1.13715030671488	0.0213538897311901	0.610984544127657	1.84224427699052	0	0.0864386783610046	1.09028450763484	0.0647957195468277	0.395012865253418	FALSE
C3_SKIN	D3_ANAEMIA_IRONDEF_NAS	PGS002014	601	32867	9490	432677	-0.04078429587838	0.960036191378379	0.389825779171988	0.615988349486015	1.85148561040989	0	0.0219004344382782	1.02214200926056	0.594423117726811	0.893049953557942	FALSE
C3_SKIN	K11_HERNIA	PGS002014	3457	30011	36312	405855	0.0163409912281424	1.01647523545639	0.423240383791832	0.61859234077959	1.8563131455214	0	-0.0215079198964657	0.978721726063713	0.235531671306898	0.676060038539002	FALSE
C3_SKIN	FG_CEREBVASC	PGS002014	592	32876	6719	435448	-0.0323842045580491	0.968134548908859	0.483097193728681	0.61783308831112	1.85490427009717	0	-0.0790496199632824	0.923994074755504	0.0574149269180739	0.372759489884257	FALSE
C3_SKIN	O15_LABOUR_UMBILICAL	PGS002014	19	15707	744	241630	-0.256950241048677	0.77340669671418	0.394194382739513	0.620843368395576	1.86049646429248	0	0.175272802590619	1.19157123599736	0.40802122392792	0.803576969784502	FALSE
C3_SKIN	O15_PREEC_OR_FETGRO	PGS002014	12	15714	668	241706	-0.572249569615153	0.564254679722331	0.127950022936851	0.62082428851303	1.86046096657711	0	0.319084597466605	1.37586771490588	0.309246607859399	0.737626948298394	FALSE
C3_SKIN	COPD_COMORB	PGS002014	9548	23920	120777	321390	-0.05606583664407	0.94547688681601	5.007400415934e-05	0.619057700010475	1.85717719901113	0	-0.00938860004003714	0.990655335260822	0.441157894773017	0.821735159855914	FALSE
C3_SKIN	K11_OESULC_ADVERSE	PGS002014	287	33181	2880	439287	0.0549819912281645	1.05652158784796	0.403760815330559	0.616632439147867	1.85267851727887	0	-0.0270452098113525	0.973317237040954	0.646512971890424	0.911769567509658	FALSE
C3_SKIN	R18_MALAI_FATIG	PGS002014	100	33368	1069	441098	0.331834634382402	1.39352238876753	0.00183024382963009	0.616848452934853	1.85307876460937	0	-0.139666433258773	0.869648272763066	0.156383987959212	0.577944987950443	FALSE
C3_SKIN	G6_PARKINSON	PGS002014	77	33391	729	441438	0.207246546982669	1.23028585765813	0.0918464175908852	0.616749263223248	1.85289496737667	0	-0.155595319925727	0.855905488192911	0.169315837065157	0.595854985770357	FALSE
C3_SKIN	K11_PULP_PERIAPICAL	PGS002014	271	33197	4098	438069	-0.125333478594162	0.88220265782306	0.0749851168669203	0.615843518442065	1.85121747723354	0	0.0637720543642618	1.06584941534647	0.296471316830409	0.728964195262993	FALSE
C3_SKIN	CD2_BENIGN_COLON	PGS002014	422	33046	3960	438207	0.0965360589569656	1.10134929393458	0.0751524912480564	0.617427399665547	1.85415190911864	0	-0.0850874397543842	0.918431973424148	0.0874490536949254	0.451325581413176	FALSE
C3_SKIN	D3_BLOOD_IMMUN	PGS002014	1685	31783	23823	418344	0.0248147035314201	1.02512515085431	0.382285762263937	0.616541529094045	1.85251009783077	0	-0.00274306871928649	0.997260690056068	0.91323262604764	0.983082325186062	FALSE
C3_SKIN	CD2_BENIGN_HEMANGIOMA	PGS002014	74	33394	810	441357	0.220108536892542	1.24621198322341	0.0720169254878231	0.616853116451701	1.85308740649356	0	-0.210919236389231	0.809839469799877	0.0748040185794062	0.422089269556957	FALSE
C3_SKIN	C3_BLADDER_EXALLC	PGS002014	112	33356	942	441225	0.0773355752031063	1.08040457255071	0.460373745645566	0.616543056789216	1.85251292790367	0	-0.044037952868879	0.956917639014175	0.634832798206305	0.907484390013906	FALSE
C3_SKIN	H7_MACULADEGEN	PGS002014	50	33418	545	441622	0.0190645204301785	1.01924740877722	0.893275604107366	0.61702650769078	1.8534087434728	0	-0.462371064628491	0.629788604304596	0.00161656449767011	0.038851749603686	TRUE
C3_SKIN	M13_SLE	PGS002014	44	33424	649	441518	0.147759325434444	1.15923386467965	0.366287130637881	0.616562043437224	1.85254810124847	0	-0.122889569047136	0.884361318031655	0.407264066639237	0.802782621637262	FALSE
C3_SKIN	AB1_MYCOSES	PGS002014	1859	31609	22691	419476	0.0142617793782452	1.01436396375288	0.605983094290962	0.612922218228212	1.8458174066754	0	0.0638855139064876	1.06597035299385	0.00800474131957896	0.12039970786359	FALSE
C3_SKIN	F5_SEXDYS	PGS002014	93	33375	1178	440989	0.00117980944127451	1.00118050569022	0.991994984688604	0.616399956096937	1.85224785098803	0	-0.00500202421821166	0.99501046507234	0.963921179256064	0.993522051626385	FALSE
C3_SKIN	CD2_BENIGN_RECTUM	PGS002014	101	33367	996	441171	0.0605452550330997	1.06241567613901	0.578252341378435	0.616525995787427	1.8524813224469	0	-0.045927289452407	0.95511140633939	0.655916918962057	0.914763599477251	FALSE
C3_SKIN	M13_SCIATICA	PGS002014	99	33369	1191	440976	0.0673135032610081	1.06963075834696	0.553841203642373	0.616381897019528	1.85221440140274	0	0.00431681294472717	1.00432614380342	0.96657044353922	0.994038883885505	FALSE
C3_SKIN	K11_PULPITIS_4	PGS002014	271	33197	4098	438069	-0.125333478594162	0.88220265782306	0.0749851168669203	0.615843518442065	1.85121747723354	0	0.0637720543642618	1.06584941534647	0.296471316830409	0.728964195262993	FALSE
C3_SKIN	ASTHMA_ACUTE_RESPIRATORY_INFECTIONS	PGS002014	640	32828	8745	433422	0.0258161322423149	1.0261522548125	0.571025757084193	0.616117043847654	1.85172390150163	0	0.0140555477971615	1.01415479143855	0.723404295204825	0.93560593405714	FALSE
C3_SKIN	L12_URTICARIAERYTHEMA	PGS002014	486	32982	7024	435143	-0.0623651410362174	0.939539759628599	0.233289122889433	0.615849899109108	1.85122928927357	0	0.0357855279345341	1.03643353661083	0.435408471009129	0.818960667865437	FALSE
C3_SKIN	D3_IMMUNEMECHANISM	PGS002014	124	33344	1459	440708	0.157403492032453	1.17046779306299	0.103060400516807	0.616638030443231	1.85268887618063	0	-0.0533810662072498	0.948018685756985	0.549861831234425	0.873995630931461	FALSE
C3_SKIN	COPD_HOSPITAL_MAIN	PGS002014	648	32820	7840	434327	-0.0835190254566744	0.919873585489706	0.0656381029446944	0.615800920238383	1.85113862037398	0	0.0296631625227719	1.03010749669876	0.463882982765064	0.834188785637523	FALSE
C3_SKIN	J10_COPDNAS	PGS002014	648	32820	7840	434327	-0.0835190254566744	0.919873585489706	0.0656381029446944	0.615800920238383	1.85113862037398	0	0.0296631625227719	1.03010749669876	0.463882982765064	0.834188785637523	FALSE
C3_SKIN	C3_HEAD_AND_NECK_EXALLC	PGS002014	67	33401	620	441547	0.082230786033098	1.08570634677911	0.600713008442866	0.615970982686435	1.85145345630957	0	0.185894144811632	1.20429477278011	0.12688898864914	0.53047950753445	FALSE
C3_SKIN	K11_OTHFUNC	PGS002014	560	32908	6873	435294	0.100817775182425	1.10607506907052	0.0320567299406813	0.617677823218929	1.85461629057183	0	-0.0803577009299458	0.922786205860392	0.0682943512583591	0.404615278289012	FALSE
C3_SKIN	H8_NONSUPPNAS	PGS002014	277	33191	3620	438547	0.0433887840179861	1.04434384012731	0.526767995623196	0.616319601272166	1.85209901991626	0	0.0109230342282891	1.01098290837052	0.862534286852933	0.972434175768861	FALSE
C3_SKIN	FG_OTHHEART	PGS002014	1403	32065	13229	428938	0.0890871067961315	1.09317587522726	0.00398379995676957	0.616850754431496	1.85308302946883	0	-0.01067144931152	0.989385288599086	0.701115589595352	0.928322118324471	FALSE
C3_SKIN	N14_PROSTAOTH	PGS002014	170	17572	1268	198525	0.0733964752652535	1.0761571220243	0.380742528027415	0.613718318537609	1.8472874475563	0	-0.0314856683984558	0.969004843745541	0.688727228172153	0.924418040944771	FALSE
C3_SKIN	GOUT_NOS	PGS002014	103	33365	863	441304	0.207987899632705	1.23119827150743	0.054333191215604	0.616919366608223	1.85321017789106	0	-0.186250460643424	0.830065670162695	0.061851198280251	0.385814762774145	FALSE
C3_SKIN	AB1_MEASLES	PGS002014	1170	32298	16470	425697	0.0121243108908279	1.01219810829409	0.726952095881305	0.615020183847241	1.84969393312135	0	0.03985068074113	1.04065537270147	0.187654528452237	0.620989242609157	FALSE
C3_SKIN	O15_DELIV_SPONT	PGS002014	75	15651	2457	239917	0.0792903270638158	1.0825185608874	0.574038271477241	0.620636449076471	1.86011153145729	0	0.0855121745793836	1.08927482272614	0.448078717362478	0.825583201119235	FALSE
C3_SKIN	K11_PULP_PERIAPICAL_INCLAVO	PGS002014	271	33197	4098	438069	-0.125333478594162	0.88220265782306	0.0749851168669203	0.615843518442065	1.85121747723354	0	0.0637720543642618	1.06584941534647	0.296471316830409	0.728964195262993	FALSE
C3_SKIN	ALCOHOLACUTE10	PGS002014	41	33427	958	441209	-0.550476778610207	0.576674798616807	0.00623549136053892	0.616113178878538	1.85171674465977	0	0.245379928379653	1.27810681002139	0.12531171042086	0.527454084106924	FALSE
C3_SKIN	C3_OVARY	PGS002014	44	15682	619	241755	-0.0598037469575245	0.941949375876598	0.76202128483624	0.620638137621192	1.86011467234145	0	0.14558582060291	1.15671700047298	0.334002079255075	0.756244860622887	FALSE
C3_SKIN	L12_DERM_NAS	PGS002014	40	33428	603	441564	-0.248757868751958	0.779768756910878	0.192525748524634	0.616193027138889	1.85186460692369	0	0.150571657379759	1.16249860372254	0.318610866023041	0.744865014217146	FALSE
C3_SKIN	AB1_RESP_TUBERCU	PGS002014	46	33422	473	441694	0.1326821039203	1.14188693924498	0.384051952990319	0.616756191283403	1.85290780438894	0	-0.259220081639563	0.771653177657951	0.0788519177329347	0.432317057706113	FALSE
C3_SKIN	K11_APPENDIX	PGS002014	652	32816	8490	433677	-0.00840174799438313	0.991633448051886	0.85496885067509	0.614762118644139	1.84921665306815	0	0.0882057227822005	1.09221279197186	0.029171557665645	0.265082438894977	FALSE
C3_SKIN	CARDIAC_ARRHYTM	PGS002014	1001	32467	9122	433045	0.0723634586277366	1.07504600781121	0.0493000316809671	0.615707479268926	1.85096565626779	0	0.0240446576539208	1.02433606131454	0.461353037097192	0.833043014487779	FALSE
C3_SKIN	L12_PARAPSORI	PGS002014	67	33401	1150	441017	-0.121178835126523	0.885875519765334	0.388387408463338	0.616346705270861	1.85214921988598	0	0.0196376198591517	1.01983170629947	0.87354274146432	0.974579372302116	FALSE
C3_SKIN	J10_LARYNGITIS	PGS002014	195	33273	2728	439439	-0.00775546499583224	0.992274531028356	0.921933499977503	0.616985078827779	1.85333196044641	0	-0.0974044222729949	0.907189044479137	0.170042976751881	0.596942612329955	FALSE
C3_SKIN	K11_MALABSORB	PGS002014	227	33241	2721	439446	0.17107304428159	1.18657741855141	0.0171320116539367	0.617047538968451	1.85344772343662	0	-0.0918347307929741	0.912255904897146	0.176998135948799	0.606862846508098	FALSE
C3_SKIN	I9_NSTEMI	PGS002014	52	33416	536	441631	-0.0678105467873499	0.934437488992925	0.674743858823161	0.616371543989316	1.85219522547035	0	0.0131626367267737	1.01324964556571	0.928022231134875	0.986389905521466	FALSE
C3_SKIN	O15_MEMBR_PREMAT_RUPT	PGS002014	30	15696	1233	241141	0.0421722702108991	1.04307415387845	0.830630087296378	0.621410619754796	1.86155213282707	0	-0.171177799142925	0.842671733839292	0.344252394015287	0.762703216198589	FALSE
C3_SKIN	H7_GLAUCOMA	PGS002014	584	32884	6152	436015	-0.0411413558682035	0.95969346205676	0.37440026661543	0.616756552011548	1.85290847278505	0	-0.0225363619168848	0.977715684930494	0.588699077425207	0.890876193376807	FALSE
C3_SKIN	ST19_INJURI_WRIST_HAND	PGS002014	336	33132	4723	437444	-0.0800696513755637	0.923052052302416	0.201301389917304	0.6158943467652	1.85131157390504	0	0.0468423442980329	1.04795677969359	0.394316685917156	0.79476766378258	FALSE
C3_SKIN	N14_OTHDISMALEGEN	PGS002014	609	17133	6191	193602	0.0676591698570035	1.07000055788016	0.146397074638788	0.613434833538671	1.84676384349665	0	-0.00102893355364062	0.998971595616979	0.980401424588696	0.99638698588569	FALSE
C3_SKIN	I9_HEARTFAIL	PGS002014	216	33252	2214	439953	0.0869339898561403	1.09082467184816	0.254734730885303	0.616534124209416	1.85249638025801	0	-0.0216800119015793	0.978553310371339	0.757127253304761	0.945609295933881	FALSE
C3_SKIN	R18_RETEN_URINE	PGS002014	290	33178	2418	439749	0.187123812060772	1.20577656548978	0.00358382897837833	0.617189067102985	1.85371005699872	0	-0.091644930936401	0.912429067369639	0.127252113885629	0.531065152081484	FALSE
C3_SKIN	R18_ABNORMAL_FINDI_DIAGNOST_IMAGI_LUNG	PGS002014	74	33394	811	441356	0.203817918442055	1.22607488750485	0.0878432971735102	0.617170899042137	1.85367637898754	0	-0.315164633299479	0.729668736608364	0.00446537608814225	0.0812072699186943	FALSE
C3_SKIN	H7_EYEOTH	PGS002014	49	33419	507	441660	0.291938450679761	1.33902059929525	0.0474025794083842	0.61679117881362	1.85297263419084	0	-0.290573877801742	0.747834278918678	0.0511198873479336	0.352545859300049	FALSE
C3_SKIN	KRA_PSY_ALCOH	PGS002014	41	33427	958	441209	-0.550476778610207	0.576674798616807	0.00623549136053892	0.616113178878538	1.85171674465977	0	0.245379928379653	1.27810681002139	0.12531171042086	0.527454084106924	FALSE
C3_SKIN	ST19_INJURY_POISO_CERTA_OTHER_CONSE_EXTER_CAUSES	PGS002014	2720	30748	35255	406912	0.0257612635237218	1.02609595269782	0.252451482166335	0.619595250919006	1.85817579467572	0	-0.0392831230803336	0.961478453865776	0.0503728040580233	0.349944322429079	FALSE
C3_SKIN	THYROTOXICOSIS	PGS002014	61	33407	923	441244	-0.0177550661856011	0.9824016262699	0.899042700367142	0.61666926480132	1.85274674463216	0	-0.143397318094029	0.866409760225405	0.253585186834636	0.693100209901831	FALSE
C3_SKIN	AB1_INTESTINAL_INFECTIONS	PGS002014	650	32818	7558	434609	0.0797640320177973	1.08303147676827	0.0869875176804666	0.614444967385188	1.84863026467039	0	0.106775775331319	1.11268473514009	0.00792168728995783	0.119589636950202	FALSE
C3_SKIN	I9_VTE	PGS002014	1198	32270	12469	429698	0.106016017723405	1.11183968550445	0.00167097608744533	0.615059956073062	1.84976750102912	0	0.0386479533080917	1.03940450031644	0.18824001420385	0.621745550471191	FALSE
C3_SKIN	IBD_TUBERCULOSIS	PGS002014	51	33417	603	441564	0.0358914980250464	1.03654337338612	0.805180887189808	0.616719560362537	1.85283993191291	0	-0.216348145100277	0.805454837899924	0.124961195748281	0.52691457840284	FALSE
C3_SKIN	VWXY20_COMPLICATIO_MEDICAL_SURGI_CARE	PGS002014	1069	32399	11806	430361	0.130655128138309	1.13957470628514	0.000169638301471397	0.618289748397326	1.85575152427991	0	-0.0603029095855731	0.941479307280745	0.0525219699875703	0.357029903194191	FALSE
C3_SKIN	N14_DYSPLACERVUT	PGS002014	405	15321	6853	235521	0.0131972438977598	1.01328471187622	0.827323084258195	0.617744524881349	1.85474000068735	0	0.132348451333341	1.14150600926635	0.00879227839275614	0.12796558684117	FALSE
C3_SKIN	H7_VITREOUS	PGS002014	435	33033	4214	437953	0.079923869894817	1.08320460005573	0.133458358204409	0.6175536874945	1.85438608072399	0	-0.0850810110011541	0.918437877815642	0.0715794147023677	0.413942109388118	FALSE
C3_SKIN	PULM_ANXIETY	PGS002014	222	33246	3151	439016	0.0102366919033057	1.01028926607593	0.893469422024699	0.616499719689632	1.85243264710601	0	-0.0174828873036723	0.982669051638261	0.799724405478709	0.957364052197113	FALSE
C3_SKIN	PULM_INFECTIONS	PGS002014	6096	27372	80147	362020	0.0156167970850118	1.01573937652876	0.332915396932475	0.615133516468517	1.84990357566279	0	0.00709555472166856	1.0071207878157	0.618669320105042	0.901938009091431	FALSE
C3_SKIN	I9_RHEUFEV	PGS002014	192	33276	2052	440115	-0.0523496527389951	0.948996989428695	0.535722681891481	0.616140342156379	1.85176704403934	0	0.0426058379616331	1.04352649524643	0.551528495946886	0.874691119627838	FALSE
C3_SKIN	L12_PAPULOSQUAMOUS	PGS002014	853	32615	11673	430494	-0.0576239169132628	0.944004904964408	0.147860072706861	0.614870565017737	1.84941720478253	0	0.0598474738261579	1.06167460103045	0.0902794222821027	0.458328838266871	FALSE
C3_SKIN	PULM_MEDICATIO_COMORB	PGS002014	1615	31853	16016	426151	0.0147799769333703	1.01488974089535	0.604553970084411	0.618324349651324	1.85581573672067	0	-0.0397592744237902	0.961020753584212	0.119569754376161	0.516726888182987	FALSE
C3_SKIN	NEURODIS	PGS002014	5053	28415	64533	377634	0.0255978796823302	1.02592831889413	0.142055756817202	0.616202403647556	1.85188197102963	0	0.00111554282670481	1.00111616527604	0.941924339144571	0.989043977323041	FALSE
C3_SKIN	FEMINGHER_BILATERAL	PGS002014	69	33399	731	441436	-0.157226712048592	0.854510309073101	0.248074084319562	0.616199060309746	1.85187577957297	0	0.0836966815076884	1.08729904587958	0.500344894017419	0.851666051308584	FALSE
C3_SKIN	Z21_TOBAC_USE	PGS002014	559	32909	8625	433542	-0.0930891309168933	0.911112288403291	0.0490716845071858	0.617457477758207	1.85420767931029	0	-0.0650877877543066	0.936985203939898	0.130512867436893	0.537421722544907	FALSE
C3_SKIN	ASTHMA_HOSPITAL_INFECTIONS	PGS002014	683	32785	9314	432853	0.0183661136822327	1.01853580803141	0.678498387976999	0.615867502780264	1.85126187799206	0	0.0253176820305969	1.02564089645776	0.511130155818564	0.856626374708195	FALSE
C3_SKIN	M13_DORSALGIA	PGS002014	610	32858	7766	434401	0.0830459112841853	1.08659169422314	0.0672989526864235	0.617423039084649	1.85414382395687	0	-0.0559651931820875	0.945572047671702	0.171598453044122	0.599387323589093	FALSE
C3_SKIN	ST19_SUPERF_INJURY_HEAD	PGS002014	50	33418	803	441364	-0.163250597986146	0.849378309248386	0.307662427170854	0.616480016933991	1.85239614943778	0	-0.0531433961834765	0.948244028158072	0.708261248573312	0.930740012366076	FALSE
C3_SKIN	R18_VOICE_DISTU	PGS002014	61	33407	640	441527	0.0401595714065336	1.04097687108337	0.788519783498618	0.616421391874338	1.8522875557862	0	-0.0202550417160868	0.979948713631436	0.872463835983504	0.974252843140144	FALSE
C3_SKIN	CD2_INSITU_EXALLC	PGS002014	671	32797	6582	435585	0.333992540154053	1.39653272561665	7.02845635035508e-13	0.616226283660317	1.85192619452276	0	-0.0222433088162891	0.978002249530735	0.575655031992668	0.885328599329174	FALSE
C3_SKIN	VWXY20_SUICI_OTHER_INTENTI_SELF_H	PGS002014	89	33379	2063	440104	-0.139760790568293	0.869566218963069	0.240771967088562	0.616652923280663	1.85271646818034	0	-0.0904874487970713	0.913485799174639	0.393891053112272	0.79464654128189	FALSE
C3_SKIN	SPONDYLOPATH_COMORB	PGS002014	3439	30029	37231	404936	-0.0170300568248147	0.983114134901501	0.407183101129518	0.617559854867317	1.85439751744956	0	-0.0118556542463653	0.988214347112045	0.517578107154188	0.859778942270528	FALSE
C3_SKIN	F5_PHOBANX	PGS002014	101	33367	1350	440817	0.0509478555895048	1.05226802195691	0.653396950723799	0.616331731844127	1.85212148707296	0	0.023426066078846	1.02370261160049	0.822242094049753	0.963142695152467	FALSE
C3_SKIN	N14_OTHNONINFVAG	PGS002014	71	15655	1155	241219	0.0934907218689979	1.09800041590234	0.472332091079227	0.621295613477078	1.86133805495589	0	-0.0421118348455225	0.958762551514782	0.719109103575491	0.933858217419674	FALSE
C3_SKIN	I9_HYPOTE	PGS002014	163	33305	1839	440328	0.0103150392853376	1.01036842269584	0.907270504973263	0.616419390393657	1.85228384847215	0	-0.00680061084531671	0.993222460978161	0.933967617397376	0.987345637948923	FALSE
C3_SKIN	E4_VIT_B_DEF	PGS002014	41	33427	490	441677	0.127468257253316	1.13594880953356	0.429457978958874	0.616660274245402	1.85273008748383	0	-0.200001401313974	0.81872960577994	0.184738335030456	0.617524633283968	FALSE
C3_SKIN	M13_FIBROBLASTIC	PGS002014	877	32591	9283	432884	0.0278561830203888	1.02824779429506	0.468065904813436	0.617529343557834	1.85434093821616	0	-0.042304963607573	0.958577404769264	0.212193370176497	0.649827322798454	FALSE
C3_SKIN	I9_LYMPHOTH	PGS002014	56	33412	588	441579	0.228296865163122	1.25645826876158	0.15570014182493	0.616220221517284	1.85191496791531	0	0.113576507439832	1.12027759518446	0.419202255126119	0.809683155356476	FALSE
C3_SKIN	R18_COUGH	PGS002014	90	33378	1114	441053	-0.00425704227126631	0.995752006088879	0.970789337712584	0.616576367677012	1.85257463778175	0	-0.0747019991750304	0.928019995850826	0.493234908164414	0.848440357607279	FALSE
C3_SKIN	M13_MUSCLE	PGS002014	47	33421	749	441418	-0.236800598519671	0.789148629734971	0.163944832750351	0.616268421227425	1.8520042318312	0	0.0815195694267762	1.08493444892151	0.591951029352217	0.89208687876673	FALSE
C3_SKIN	E4_THYROID_CTRL_EXCLUSION	PGS002014	2877	30591	38529	403638	-0.02760170398359	0.972775742354096	0.211924109049078	0.616182752353564	1.85184557951015	0	0.00187843487907924	1.00188020024308	0.923453122526226	0.985728968937534	FALSE
C3_SKIN	ASTHMA_MEDICATIO_COMORB	PGS002014	1533	31935	15265	426902	0.00147702606554258	1.00147811740579	0.959750901462766	0.618213323072566	1.85560970328642	0	-0.0397468256628007	0.961032717176346	0.129654732352657	0.536037359991167	FALSE
C3_SKIN	G6_SLEEPAPNO	PGS002014	174	33294	2061	440106	-0.0854478247634114	0.918101043943708	0.342251734017635	0.615990689201592	1.85148994236468	0	0.0798049323708833	1.08307577404396	0.30597587420854	0.735414235203995	FALSE
C3_SKIN	N14_ENDOMETRIOSIS_OVARY	PGS002014	44	15682	868	241506	0.220451722494865	1.24663973862904	0.183766710001275	0.621706268311601	1.86210257939392	0	-0.226677024118464	0.797178210051555	0.125458963303848	0.527849062085613	FALSE
C3_SKIN	K11_GIBLEEDING	PGS002014	187	33281	2819	439348	-0.142616807065416	0.867086266574548	0.0714909537481983	0.617428453594145	1.85415386326339	0	-0.165456223021368	0.847506963687083	0.0213347476906831	0.220694465874363	FALSE
C3_SKIN	H7_CATARACTOTHER	PGS002014	962	32506	9946	432221	-0.0484632036621979	0.952692394252044	0.185850616911019	0.617334609091237	1.85397986928009	0	-0.0330857274086118	0.967455618570797	0.312836058292819	0.740389645958167	FALSE
C3_SKIN	E4_DM2NOCOMP	PGS002014	573	32895	7410	434757	-0.162067111059825	0.850384132444783	0.000571795040610264	0.616916075408107	1.85320407861554	0	-0.0338649386514363	0.966702059904693	0.426557815746559	0.813787636075827	FALSE
C3_SKIN	K11_PERITONITIS	PGS002014	164	33304	1864	440303	0.048123496353196	1.04930023207525	0.57980562462087	0.616305003218251	1.85207198307225	0	0.0253332340124889	1.02565684733044	0.75901508713215	0.946221008712087	FALSE
C3_SKIN	K11_OTHABDHER	PGS002014	103	33365	1011	441156	0.101659845343335	1.10700685414106	0.354509922836766	0.616569529959194	1.85256197044245	0	-0.0609378145778485	0.940881747085477	0.543250146438578	0.870962085618895	FALSE
C3_SKIN	M13_RHEUMA_INCLAVO	PGS002014	200	33268	2032	440135	0.239729869686164	1.27090579376706	0.00192821823840175	0.617082137383952	1.85351185090041	0	-0.11530303880623	0.891096066298733	0.102821897811444	0.484438997799869	FALSE
C3_SKIN	N14_URETHRALSTRICT	PGS002014	176	33292	1786	440381	0.153001653414644	1.16532690570972	0.0629096760619745	0.616851836224412	1.85308503412201	0	-0.0856031267422856	0.917958472105908	0.260671954860864	0.699369187535941	FALSE
C3_SKIN	L12_INFECT_SKIN_OTHER	PGS002014	484	32984	6345	435822	-0.0281762172816003	0.972217030263262	0.588464938706246	0.616408856066131	1.8522643360102	0	-0.00141664063935722	0.998584362322325	0.975337861204865	0.995457405231499	FALSE
C3_SKIN	SLE_ICD10	PGS002014	44	33424	649	441518	0.147759325434444	1.15923386467965	0.366287130637881	0.616562043437224	1.85254810124847	0	-0.122889569047136	0.884361318031655	0.407264066639237	0.802782621637262	FALSE
C3_SKIN	DUODENAL_ULCER_UNSPE_ACUTE_CHRONIC_WO_HAEMORRHAGE_PERFORATION	PGS002014	109	33359	1246	440921	0.0333826811597528	1.03394613524907	0.744453249815803	0.616979795271828	1.85332216828916	0	-0.185670051168956	0.830547587983393	0.0577181750870293	0.373560343843521	FALSE
C3_SKIN	ILD_COMORB	PGS002014	8792	24676	111894	330273	-0.0721710646543075	0.930371728479532	3.60899934483211e-07	0.618452656801209	1.85605386642511	0	-0.0080336215334344	0.991998561763562	0.520823569878078	0.861244822786916	FALSE
C3_SKIN	C3_NONHODGKIN_EXALLC	PGS002014	136	33332	908	441259	0.662055934639106	1.93877423284069	2.85559526922216e-12	0.61680017647822	1.85298930669213	0	-0.123886900344759	0.883479756488305	0.144763586135487	0.560370128483419	FALSE
C3_SKIN	COPD_EARLYANDLATER	PGS002014	648	32820	7840	434327	-0.0835190254566744	0.919873585489706	0.0656381029446944	0.615800920238383	1.85113862037398	0	0.0296631625227719	1.03010749669876	0.463882982765064	0.834188785637523	FALSE
C3_SKIN	K11_OTHDIG	PGS002014	498	32970	6220	435947	0.0763467891779707	1.07933681158843	0.118422771321192	0.618269183865485	1.855713362011	0	-0.123989037607777	0.883389524892128	0.00591203016187832	0.0987387381979759	FALSE
C3_SKIN	J10_PNEUMOPNEUMO	PGS002014	41	33427	462	441705	0.131397065095661	1.14042051260408	0.466883620022824	0.616287174383192	1.8520389630807	0	0.103231343774915	1.10874788132853	0.525977982504242	0.86374748539034	FALSE
C3_SKIN	M13_POLYARTHROPATHIES	PGS002014	1474	31994	14322	427845	0.0739518107270352	1.0767549162094	0.0142266632754033	0.618254477499066	1.855686071411	0	-0.0429714604837737	0.957938728784806	0.105580024046748	0.489847743994023	FALSE
C3_SKIN	PAIN	PGS002014	2694	30774	36177	405990	0.0419665055820507	1.04285954819221	0.0644508629791356	0.619427810166191	1.85786468636862	0	-0.0383006889214152	0.96242350729229	0.0593575808860996	0.379169111989807	FALSE
C3_SKIN	H7_RETIVASCOCCLUSION	PGS002014	79	33389	810	441357	-0.062371455259412	0.939533827183586	0.622001227333751	0.616333611906056	1.85212496917933	0	0.0209457432875058	1.02116664498939	0.855890886083539	0.971116957903972	FALSE
C3_SKIN	FG_DOAAC	PGS002014	152	33316	1486	440681	0.102784827321608	1.10825291766988	0.260567391166254	0.616263407011708	1.85199494550576	0	0.0361251686470507	1.03678561142177	0.663944550210041	0.9169097065301	FALSE
C3_SKIN	H7_KERATITISOTH	PGS002014	60	33408	814	441353	-0.10557051747481	0.899811018208669	0.48280074972293	0.61632229494909	1.85210400887936	0	0.0384870411406705	1.03923726094125	0.773926984608737	0.95014416192264	FALSE
C3_SKIN	K11_ALCOLIV	PGS002014	46	33422	632	441535	0.0222721545443662	1.02252203062309	0.900061668850766	0.616275282105866	1.8520169382507	0	0.0759996531350645	1.07896219990307	0.601655256251492	0.895917085770669	FALSE
C3_SKIN	OTHER_SYSTCON_FG	PGS002014	56	33412	504	441663	0.346220289204674	1.41371400745265	0.0142507660470114	0.616731279975024	1.85286164660615	0	-0.220689648754333	0.801965532674421	0.113613535706302	0.505381683984548	FALSE
C3_SKIN	M13_ARTHTROSIS_COX_PRIM_ICD10	PGS002014	217	33251	2117	440050	-0.0341602527137489	0.966416621341422	0.655293840919267	0.616534051914675	1.85249624633227	0	-0.0219453756051207	0.978293672291571	0.746278813689478	0.942660671834881	FALSE
C3_SKIN	AB1_MALARIA	PGS002014	73	33395	899	441268	0.0726872087824904	1.07539411046871	0.583125457804528	0.616300460607459	1.85206356984918	0	0.0418537174430774	1.0427419326375	0.714334827926296	0.93228160916701	FALSE
C3_SKIN	I9_PULMHEART	PGS002014	379	33089	3817	438350	0.163227028037834	1.17730394035414	0.00480375234323481	0.616740444569956	1.85287862741042	0	-0.0306014920507605	0.969861993789239	0.546365478172237	0.872299200672479	FALSE
C3_SKIN	E4_NUTRIDEF	PGS002014	811	32657	12234	429933	-0.161856787908536	0.850563006725367	4.3606074467999e-05	0.617366424196059	1.85403885478228	0	-0.0400451979888043	0.960746014383373	0.254701273721702	0.69411604601736	FALSE
C3_SKIN	E4_OBESITY_HYPER	PGS002014	752	32716	11614	430553	-0.193521301235029	0.824052282676806	2.82373199693663e-06	0.617049052394882	1.85345052849551	0	-0.0288478495848159	0.971564277129584	0.429251067958649	0.815500967609862	FALSE
C3_SKIN	K11_PERITON	PGS002014	248	33220	3107	439060	0.0199671175929275	1.02016779390254	0.779671159828182	0.616282803261036	1.85203086760985	0	0.0173087825007758	1.0174594474972	0.793704051455692	0.955848605560577	FALSE
C3_SKIN	BRONCHITIS	PGS002014	3644	29824	47109	395058	0.0116499972943417	1.01171812280981	0.557782540236707	0.617519238354645	1.85432219981888	0	-0.0102647862472426	0.98978771687311	0.559313817176639	0.878181967558863	FALSE
C3_SKIN	H7_GLAUCNAS	PGS002014	59	33409	646	441521	-0.0560982777223125	0.945446215023864	0.689631761522274	0.616734361782643	1.85286735677809	0	-0.180157252489384	0.835138873418103	0.163134724318517	0.587170012336384	FALSE
C3_SKIN	CD2_BENIGN_COLORECANI_EXALLC	PGS002014	503	32965	4726	437441	0.101929409552252	1.10730530379182	0.0404061258754168	0.61745457964724	1.85420230561847	0	-0.073047484484247	0.929556689457828	0.110949265638606	0.500100195628064	FALSE
C3_SKIN	I9_NCMI	PGS002014	184	33284	1804	440363	0.0151382605670885	1.01525342442658	0.853071165095725	0.616782212904473	1.85295602068103	0	-0.0752949256254436	0.927469911344716	0.321280790217326	0.746569667752201	FALSE
C3_SKIN	N14_ENDOMETRIOSIS_ASRM_STAGE1_2	PGS002014	24	15702	847	241527	-0.33232930069301	0.717251092679317	0.176583941403003	0.621049342642651	1.86087971811976	0	0.0308271738346358	1.03130725160603	0.884541310277382	0.976507129585932	FALSE
C3_SKIN	F5_SUBSNOALCO	PGS002014	54	33414	917	441250	0.00396590711075932	1.00397378172692	0.97857748771184	0.616689835812108	1.85278485789744	0	-0.169014188153122	0.844496921449401	0.200003306225116	0.635577145590083	FALSE
C3_SKIN	CD2_NONHODGKIN_NAS	PGS002014	90	33378	636	441531	0.547222183412528	1.7284450398163	9.9640408771899e-06	0.616274941212455	1.85201630691043	0	0.0290358080429807	1.02946145681524	0.788481387360628	0.954196140987385	FALSE
C3_SKIN	ASTHMA_EOSINOPHIL_SUGG	PGS002014	138	33330	1581	440586	0.0485331522327219	1.04973017214243	0.615371107773473	0.616240080047269	1.8519517445894	0	0.037580691162695	1.03829577499502	0.65691083281263	0.914950424909222	FALSE
C3_SKIN	E4_PCOS_CONSORTIUM_EXCLUSIONS	PGS002014	699	32769	11172	430995	0.0596062131574795	1.06141849160209	0.179620337126747	0.616957094667824	1.85328009723405	0	-0.0289544659769574	0.971460697973339	0.451894723428462	0.827192721184079	FALSE
C3_SKIN	CD2_BENIGN_OTHER_NOS	PGS002014	41	33427	472	441695	0.0901601059781552	1.09434948157391	0.603013838735425	0.61648360528681	1.85240279650065	0	-0.0751853951099939	0.92757150316577	0.622592312557677	0.903137627970642	FALSE
C3_SKIN	CD2_NONHODGKIN_NAS_EXALLC	PGS002014	90	33378	636	441531	0.547222183412528	1.7284450398163	9.9640408771899e-06	0.616274941212455	1.85201630691043	0	0.0290358080429807	1.02946145681524	0.788481387360628	0.954196140987385	FALSE
C3_SKIN	PULM_PNEUMONIA_SEPSIS	PGS002014	935	32533	10507	431660	0.0598615380197731	1.06168953273259	0.115863840191475	0.615713620737098	1.85097702394936	0	0.0248866295396247	1.02519888666605	0.458263011820519	0.831242438654783	FALSE
C3_SKIN	K11_CARIES	PGS002014	105	33363	1739	440428	-0.104496767064111	0.900777709558761	0.346355521290072	0.616385089697649	1.85222031493657	0	0.000163841837024858	1.00016385525983	0.998656249048807	0.999815703294571	FALSE
C3_SKIN	L12_ATOPIC	PGS002014	678	32790	8727	433440	0.0567262288032795	1.05836602059723	0.194403561790206	0.61677472804696	1.85294215162114	0	-0.0185596765617276	0.981611493644961	0.632722220638961	0.906651249305211	FALSE
C3_SKIN	C3_SECONDARY_RESPIRATORY_DIGESTIVE_EXALLC	PGS002014	41	33427	460	441707	0.398951043419339	1.49026065875534	0.0328592247053174	0.616305411444431	1.85207273913667	0	0.0354943463302008	1.0361317901645	0.818257391132288	0.961983915332553	FALSE
C3_SKIN	N14_HYDROCELE	PGS002014	90	17652	725	199068	0.219349596421458	1.24526654132623	0.0630865867147864	0.61361147010555	1.84709007833345	0	-0.0484984903947452	0.952658777443446	0.64449538072986	0.911071701428049	FALSE
C3_SKIN	F5_PSYCH_INCLAVO	PGS002014	2849	30619	46899	395268	-0.124551889805858	0.882892447060079	2.8072224754357e-08	0.616639661024122	1.85269189714218	0	-0.0026346797314815	0.997368787991048	0.894385474711917	0.97894219130672	FALSE
C3_SKIN	N14_HYPERTROPHYBREAST	PGS002014	36	15690	597	241777	0.0133080258390932	1.01339697174179	0.944662700366197	0.621050800348876	1.86088243073768	0	0.00816697949983811	1.00820042025157	0.957359756896857	0.992221731231293	FALSE
C3_SKIN	N14_ENDOMETRIOSIS_NOS	PGS002014	34	15692	958	241416	-0.147344726069393	0.862996428766089	0.465767657935332	0.620998578958977	1.86078525540805	0	0.0353921384847203	1.03602589477835	0.820620903414722	0.96258758457701	FALSE
C3_SKIN	COPD_ASTHMA_INFECTIONS	PGS002014	6096	27372	80147	362020	0.0156167970850118	1.01573937652876	0.332915396932475	0.615133516468517	1.84990357566279	0	0.00709555472166856	1.0071207878157	0.618669320105042	0.901938009091431	FALSE
C3_SKIN	AB1_GASTROENTERITIS_NOS	PGS002014	300	33168	3478	438689	0.0941806784864403	1.0987582499615	0.168853814301285	0.615457507726961	1.85050302535326	0	0.103679022278577	1.10924435504299	0.071329716017802	0.413415325987956	FALSE
C3_SKIN	M13_SOFTOVERUSE	PGS002014	587	32881	7010	435157	-0.0364294750609183	0.964226093484966	0.447809227159482	0.615598644391412	1.85076421760928	0	0.0440953586345224	1.04508200773021	0.287924636420261	0.723108377099827	FALSE
C3_SKIN	CD2_BENIGN_RECTUM_EXALLC	PGS002014	101	33367	996	441171	0.0605452550330997	1.06241567613901	0.578252341378435	0.616525995787427	1.8524813224469	0	-0.045927289452407	0.95511140633939	0.655916918962057	0.914763599477251	FALSE
C3_SKIN	R18_ABNORMAL_FINDI_EXAMI_OTHER_BODY_FLUIDS_SUBST_TISSU_WO_DIAGNOSIS	PGS002014	106	33362	1777	440390	-0.0984140609118741	0.90627357359222	0.374473926202958	0.616340893954404	1.85213845649201	0	0.0124527361031796	1.01253059426815	0.899882982643927	0.97993566386158	FALSE
C3_SKIN	M13_ARTHROSIS_OTH	PGS002014	527	32941	5344	436823	0.083328709007439	1.08689902333431	0.0858409945144126	0.617630761153273	1.854529010552	0	-0.079941597431534	0.923170260326599	0.0721412723634822	0.415682186737492	FALSE
C3_SKIN	ST19_COMPLICATIO_PROCED_NOT_ELSEW_CLASSIFIED	PGS002014	557	32911	6868	435299	0.0410299451592155	1.04188330443978	0.39957252619563	0.61673949156767	1.85287686161369	0	-0.0215196846087498	0.978710211751931	0.612636110078105	0.900125364798299	FALSE
C3_SKIN	F5_PERSMOOD	PGS002014	36	33432	591	441576	0.0340598193144205	1.03464649672109	0.844777632977208	0.616732948266174	1.85286473772142	0	-0.309410290234154	0.733879604613057	0.0625678782763671	0.388098232530291	FALSE
C3_SKIN	ST19_INJURI_ANKLE_FOOT	PGS002014	69	33399	1135	441032	-0.205567756957335	0.814184926004854	0.114747563999044	0.616602588518248	1.85262321448406	0	-0.107805123761073	0.89780253976598	0.371286983342147	0.780938366395459	FALSE
C3_SKIN	G6_FACOTH	PGS002014	148	33320	1708	440459	0.122805022701393	1.13066394565259	0.177791178073957	0.616845247366406	1.85307282444807	0	-0.10894050716536	0.896783768119655	0.196645883048242	0.63172991091559	FALSE
C3_SKIN	ST19_INJURI_KNEE_LOWER_LEG	PGS002014	415	33053	5018	437149	0.146484973943528	1.15775753415767	0.00663321814676271	0.617995859048672	1.85520621880684	0	-0.128010416895719	0.879844213851482	0.00904539697163066	0.130350457930657	FALSE
C3_SKIN	L12_HYPERTROPHICNAS	PGS002014	60	33408	644	441523	0.256205871977659	1.29201869100468	0.0658766879495719	0.616576112601237	1.8525741652349	0	-0.101656550791856	0.903339749718916	0.459980268736236	0.832104484367335	FALSE
C3_SKIN	CD2_INSITU_CERVIX_UTERI	PGS002014	187	15539	3390	238984	0.0305533988393578	1.03102494411422	0.729710218259285	0.620429864826424	1.85972730140086	0	0.055880503188089	1.0574713117358	0.461783218566085	0.83320618491351	FALSE
C3_SKIN	PULM_IMMUNECOMORB	PGS002014	1428	32040	16099	426068	0.141684511356273	1.15221308104709	3.68065816051977e-06	0.617511688950183	1.85430820084343	0	-0.0273827293426126	0.972988778896978	0.31089262137619	0.738961948154287	FALSE
C3_SKIN	AB1_BACTINF_NOS	PGS002014	52	33416	687	441480	-0.00144342690782886	0.998557614331746	0.992971460781273	0.616356031672427	1.85216649385392	0	0.0187158946065407	1.0188921347423	0.890902459686597	0.977991009302348	FALSE
C3_SKIN	R18_HAEMORRHAGE_RESPI_PASSA	PGS002014	198	33270	2162	440005	0.039915234217443	1.04072255279175	0.614728485541537	0.616654250308486	1.85271892678827	0	-0.0434959000488682	0.957436479525698	0.537046022943124	0.868237021134776	FALSE
C3_SKIN	ST19_COMPLICATIO_OTHER_INTERNAL_PROSTHET_DEVICES_IMPLANTS_GRAFTS	PGS002014	88	33380	1026	441141	0.109697935047705	1.11594093289805	0.355223108335525	0.616420335292755	1.85228559869432	0	-0.00483240023378333	0.99517925702715	0.965913332973597	0.994030143707092	FALSE
C3_SKIN	M13_LOWBACKPAINORANDSCIATICA	PGS002014	423	33045	5356	436811	0.041239813086086	1.04210198527517	0.459011989276442	0.61620945047191	1.85189502096259	0	0.0151415355043976	1.01525674932334	0.75907397691174	0.946221008712087	FALSE
C3_SKIN	I9_OTH	PGS002014	205	33263	2255	439912	0.0309273501285931	1.03141056931933	0.69981367059576	0.616265676868805	1.8519991492744	0	0.0229535199583167	1.02321897918112	0.755512640551915	0.94541910541634	FALSE
C3_SKIN	VWXY20_SEQUEL_EXTER_CAUSES_MORBIDI_MORTA	PGS002014	97	33371	1047	441120	0.315762100530202	1.37130398432689	0.00492419012719062	0.61660825659956	1.85263371533284	0	-0.0742387511275052	0.928449998893313	0.474889264148124	0.839710992737644	FALSE
C3_SKIN	DM_COMORB	PGS002014	2879	30589	29574	412593	-0.0427322048363138	0.958167948455545	0.0542178898280926	0.618902326556475	1.85688866539084	0	-0.0305000381804017	0.969960395033732	0.125634931375047	0.528134830371606	FALSE
C3_SKIN	L12_OTHERCONTACT	PGS002014	121	33347	2297	439870	-0.403684271848466	0.667854948593529	0.000251938434536325	0.615763940941725	1.85107016783545	0	0.166684310124668	1.18138125633235	0.0773973504991449	0.428570594085098	FALSE
C3_SKIN	ASTHMA_OBESITY	PGS002014	119	33349	1839	440328	-0.11840949842914	0.888332207479179	0.248297284778446	0.616522167616784	1.85247423084586	0	-0.0292517605550639	0.971171930901557	0.733034130890536	0.938267662694789	FALSE
C3_SKIN	H8_PERFORATION	PGS002014	85	33383	1136	441031	-0.0862835838749273	0.917334053185342	0.499967852182381	0.61621317877674	1.85190192540461	0	0.0748731635084325	1.07774744451048	0.514998434095727	0.858596805854963	FALSE
C3_SKIN	R18_FLATU_RELATED_CONDI	PGS002014	63	33405	760	441407	0.0430101755800592	1.04394851757828	0.770967276462107	0.61639840292054	1.85224497412262	0	-0.00859780507326723	0.991439050351883	0.94323474219316	0.989206746232053	FALSE
C3_SKIN	K11_GIDISEASES	PGS002014	11975	21493	145196	296971	0.00575992516557408	1.0057765454297	0.658441666448622	0.618920631711345	1.85692265633654	0	-0.00709339081729637	0.992931707899282	0.536460690668672	0.868012221031184	FALSE
C3_SKIN	N14_CERVICAL_DYSPLASIA_ALL	PGS002014	255	15471	4717	237657	-0.00881794162694237	0.991220822397015	0.907231668117922	0.620082213240101	1.85908087662621	0	0.0619578344432683	1.06391748310924	0.333268022167686	0.75566823039599	FALSE
C3_SKIN	R18_ABDOMI_PELVIC_PAIN	PGS002014	1419	32049	20371	421796	0.00232126033259535	1.00232395654316	0.940050407555667	0.61734477353109	1.85399871404273	0	-0.0229788567388437	0.977283146507628	0.404338771465612	0.801257970139924	FALSE
C3_SKIN	N14_TUBULOINTNEPHRNAS	PGS002014	52	33416	765	441402	0.0900672362148972	1.09424785431576	0.539623052776824	0.6167111534904	1.85282435538998	0	-0.226043331988084	0.79768353570331	0.117222432149456	0.512146604422418	FALSE
C3_SKIN	AUTOIMMUNE	PGS002014	2486	30982	32428	409739	-0.00505448614156392	0.994958266278823	0.830016135093224	0.616959511593439	1.8532845764796	0	-0.00774738782498029	0.992282545831644	0.710342272861062	0.931228678488718	FALSE
C3_SKIN	KRA_PSY_MOOD	PGS002014	2223	31245	37680	404487	-0.14236085914151	0.867308223907874	1.7484045411748e-08	0.615969533275892	1.85145077279536	0	0.00687272128420482	1.00689639263091	0.757507724416969	0.945826983309563	FALSE
C3_SKIN	L12_ATROPHICSKIN	PGS002014	165	33303	2075	440092	0.13001679685858	1.13884751222458	0.134260700812606	0.616773209465887	1.8529393377804	0	-0.0772967220496934	0.925615162426823	0.316948423413503	0.743532556457613	FALSE
C3_SKIN	ASTHMA_HOSPITAL_MAIN	PGS002014	3610	29858	51746	390421	-0.0205283054396797	0.979680965781573	0.305831834890545	0.615805027801827	1.85114622405893	0	0.00518656764814536	1.00520004117384	0.769344149979782	0.948840135418974	FALSE
C3_SKIN	Z21_PERSONAL_HISTORY_CERTA_OTH_DISEA	PGS002014	1196	32272	13330	428837	0.038223021229804	1.03896291782986	0.245477796157281	0.619151754684605	1.8573518834222	0	-0.075100429350228	0.927650318331522	0.0102119153731416	0.141264898282458	FALSE
C3_SKIN	L12_VITILIGO	PGS002014	40	33428	758	441409	-0.222596303606738	0.800437917979854	0.184499319055026	0.616342678418929	1.85214176157033	0	-0.00812602651240625	0.991906900392371	0.958678608695994	0.992485724955994	FALSE
C3_SKIN	CD2_BENIGN_LEIOMYOMA_UTERI_EXALLC	PGS002014	528	15198	8427	233947	0.0583964218271817	1.06013517314343	0.248792666115774	0.622527795875135	1.86363297653466	0	-0.0446366843034995	0.956344873826726	0.317937209728603	0.744268142546546	FALSE
C3_SKIN	K11_GASTRODUOULC	PGS002014	898	32570	10961	431206	-0.111257319631434	0.894708493245925	0.00385411014947191	0.616450670466818	1.85234178895264	0	-0.00230729550462737	0.997695364255635	0.946341860034127	0.989967120086779	FALSE
C3_SKIN	GOUT_IDIOP_NOS	PGS002014	105	33363	885	441282	0.199659248189709	1.22098663386081	0.0633562131768778	0.616885296299651	1.85314703952402	0	-0.172920210816713	0.841204731205488	0.0817777607594021	0.439067825756018	FALSE
C3_SKIN	ASTHMA_CHILD	PGS002014	1027	32441	14663	427504	0.0144132522515054	1.01451762401439	0.694306259688804	0.615482715466324	1.85054967293915	0	0.0292531993352254	1.02968527709906	0.357722002787386	0.771975823822934	FALSE
C3_SKIN	J10_LOWERINF	PGS002014	2297	31171	28332	413835	0.0185139163429348	1.01868636145968	0.447963503083051	0.618091201101976	1.85538310640932	0	-0.0243018225478198	0.975991089181393	0.258997057908202	0.697601093879189	FALSE
C3_SKIN	K11_OTHDISOES	PGS002014	118	33350	1204	440963	0.0563728163748152	1.05799204697904	0.606765007566606	0.616193738628643	1.85186592450685	0	0.0602841082188405	1.06213826589374	0.539275281244463	0.869011303134212	FALSE
C3_SKIN	N14_MESNRUIRREG	PGS002014	606	15120	11770	230604	0.0741323609485314	1.07694934209931	0.117875917545858	0.622456311595253	1.86349976083484	0	-0.0354259198430864	0.965194233321892	0.392315051078814	0.793891990791831	FALSE
C3_SKIN	CD2_BENIGN_OVARY	PGS002014	63	15663	869	241505	0.115430736933223	1.12235677398385	0.413272129845779	0.621502702558481	1.86172355765919	0	-0.109586071931278	0.896205022945155	0.390316072131952	0.793051229151212	FALSE
C3_SKIN	L12_ALLERGICCONTACT	PGS002014	59	33409	939	441228	-0.149368039159759	0.861252082069663	0.340374672000492	0.616166483798775	1.85181545290394	0	0.130721651776683	1.13965051746239	0.333590696702372	0.755935157654411	FALSE
C3_SKIN	C3_FEMALE_GENITAL	PGS002014	146	15580	1897	240477	-0.000544662885227575	0.999455485416676	0.995726507206743	0.619801524722198	1.85855912719825	0	0.136512057508423	1.14626869883693	0.102402897242099	0.483706074089862	FALSE
C3_SKIN	R18_ABNORMAL_FINDI_SECRE_SMEARS_CERVIX_UTERI_VAGINA_VULVA	PGS002014	71	15655	1401	240973	-0.0537935277343323	0.947627745151677	0.678707884059279	0.621502265870871	1.86172274466775	0	-0.104352657185922	0.900907529878732	0.394992131983268	0.795269779559186	FALSE
C3_SKIN	AB1_OTHER_SUPERF_MYCOSIS	PGS002014	163	33305	2538	439629	-0.11363681182549	0.892582072274655	0.2048628906765	0.616185872290818	1.85185135716118	0	0.0384446376490477	1.03919319458705	0.630871716962076	0.90591051202974	FALSE
C3_SKIN	Z21_DEPENDENCE_ENABL_MACHINES_DEVICES_NOT_ELSEW_CLASSIFIED	PGS002014	86	33382	473	441694	0.82790575328676	2.28852099061921	8.72216886063645e-11	0.616186428823823	1.85185238777787	0	0.0623221726704628	1.06430517954094	0.564634409553532	0.880326144139145	FALSE
C3_SKIN	VWXY20_EXTER_CAUSES_MORBIDI_MORTA	PGS002014	2714	30754	34311	407856	0.0538680206007549	1.05534530912348	0.0161612702559939	0.62116578651893	1.86109641878391	0	-0.0584478583165719	0.943227420583052	0.00355081632503975	0.0692191244222302	FALSE
C3_SKIN	E4_DM1_STRICT	PGS002014	66	33402	1300	440867	-0.321032275219523	0.725399838173298	0.0223264327412336	0.616293689777856	1.85205102988479	0	0.0360682683798042	1.03672661972174	0.771151889360794	0.949355615407787	FALSE
C3_SKIN	I9_HEARTFAIL_NS	PGS002014	216	33252	2214	439953	0.0869339898561403	1.09082467184816	0.254734730885303	0.616534124209416	1.85249638025801	0	-0.0216800119015793	0.978553310371339	0.757127253304761	0.945609295933881	FALSE
C3_SKIN	N14_FEMALEGENINF	PGS002014	397	15329	6627	235747	0.0859608592740224	1.08976367332904	0.13381097807313	0.622606782483906	1.86378018439712	0	-0.0604088429607272	0.941379578482484	0.232937180345257	0.674049306814533	FALSE
C3_SKIN	C3_COLORECTAL_EXALLC	PGS002014	248	33220	1971	440196	0.296421172051128	1.34503652934745	2.22560719279464e-05	0.617069249759396	1.85348796368949	0	-0.0932237250867157	0.910989666253517	0.147011386814271	0.563551941797674	FALSE
C3_SKIN	Z21_EXAM_OBSER_OTH_REASO	PGS002014	100	33368	1529	440638	-0.0844350474113569	0.919031346903277	0.452358428092776	0.616489620500437	1.85241393913271	0	-0.0359110801595424	0.964726072957811	0.724687742512073	0.935932788495861	FALSE
C3_SKIN	F5_SCHZPHR	PGS002014	38	33430	813	441354	-0.309350424001914	0.733923540535028	0.107793928859041	0.616336225252824	1.85212980943046	0	0.05358093982169	1.05504238325413	0.748842887773173	0.943439201291998	FALSE
C3_SKIN	H7_EYELIDDIS	PGS002014	672	32796	8032	434135	-0.0107060263669967	0.989351079160508	0.809840026040285	0.616049599183268	1.85159901681601	0	0.0166014877738765	1.01674005823526	0.66965354911559	0.918437478718292	FALSE
C3_SKIN	J10_TONSILLITIS	PGS002014	1057	32411	16586	425581	-0.0127376373251745	0.987343143029761	0.724508418190803	0.615063073071742	1.84977326676097	0	0.0445762757168016	1.04558472639342	0.167052048865637	0.592960389795097	FALSE
C3_SKIN	Z21_PERSONAL_HISTORY_MALIG_NEOPLASM	PGS002014	944	32524	8303	433864	0.279279367759967	1.32217666581222	7.45766368312473e-14	0.617039297761821	1.85343244885389	0	-0.0251556690613305	0.97515809826648	0.446812938465953	0.824960675608662	FALSE
C3_SKIN	O15_COMPLIC_PUERP	PGS002014	22	15704	700	241674	-0.137636111222128	0.871415732464425	0.641862439382815	0.620515574446899	1.85988670475316	0	0.39868176011945	1.48985941047461	0.0573591475836898	0.372650876229435	FALSE
C3_SKIN	AB1_VIRAL_OTHER_INTEST_INFECTIONS	PGS002014	125	33343	1475	440692	0.0947906439630493	1.09942865900351	0.375498586861829	0.615882167252942	1.85128902597034	0	0.179277926516497	1.19635319624345	0.0655297085985876	0.397007419666024	FALSE
C3_SKIN	F5_ALCOHOL_DEPENDENCE	PGS002014	44	33424	1072	441095	-0.323230391320644	0.723807076288345	0.0618472256802385	0.616391621093785	1.85223241256069	0	0.00531498759454126	1.00532913719832	0.971178707766633	0.994496740987273	FALSE
C3_SKIN	CD2_BENIGN_OTHERDIGESTIVE_EXALLC	PGS002014	111	33357	1004	441163	0.196162952374341	1.21672515743438	0.0622202652244927	0.616543483564403	1.85251371851039	0	-0.0428734560277218	0.958032615649442	0.659918427398437	0.915862575853174	FALSE
C3_SKIN	N14_BREAST	PGS002014	1737	13989	25190	217184	0.0509853451951032	1.05230747180951	0.0837272932809336	0.617511972537638	1.85430872670205	0	0.0325789742791974	1.03311547947264	0.201849603888413	0.637598089848069	FALSE
C3_SKIN	I9_VARICVESOTH	PGS002014	98	33370	1017	441150	0.238484783266158	1.26932439091803	0.0320109749985669	0.616724217021375	1.85284855997644	0	-0.126622213658896	0.881066464606994	0.231916150529962	0.672804984999375	FALSE
C3_SKIN	M13_RHEUMA	PGS002014	200	33268	2032	440135	0.239729869686164	1.27090579376706	0.00192821823840175	0.617082137383952	1.85351185090041	0	-0.11530303880623	0.891096066298733	0.102821897811444	0.484438997799869	FALSE
C3_SKIN	M13_SPONDYLOSIS	PGS002014	1292	32176	14290	427877	-0.0409804020288731	0.959847940835701	0.205085775418816	0.617218361022441	1.8537643602272	0	-0.0195202464264432	0.980669039944086	0.489140375209049	0.84664248946537	FALSE
C3_SKIN	K11_DISORD_TEETH	PGS002014	81	33387	1382	440785	-0.144033644581845	0.865858616118066	0.21616427066582	0.617110961791122	1.85356527805069	0	-0.263047540959821	0.768705351452227	0.0157073472285602	0.184593118039667	FALSE
C3_SKIN	ST19_FRACT_FOREA	PGS002014	243	33225	3159	439008	-0.0499021016784452	0.951322552823265	0.495148086201792	0.616603643618663	1.85262516918862	0	-0.0266097502885263	0.97374116959659	0.675162944036249	0.920104067987295	FALSE
C3_SKIN	AB1_VARICELLA	PGS002014	1592	31876	23013	419154	0.0855317616229465	1.0892961586085	0.00398649487709425	0.61579620904811	1.85112989932826	0	0.0114730678376216	1.01153913590648	0.656457154031751	0.914907741907807	FALSE
C3_SKIN	L12_DERMATITISNAS	PGS002014	42	33426	629	441538	-0.224299947650745	0.799075417625641	0.221703250035402	0.616255723733417	1.85198071616786	0	0.100778001841985	1.1060310776451	0.497725425981747	0.850591544777263	FALSE
C3_SKIN	D3_COAGDEF_PURPUR_HAEMORRHAGIC	PGS002014	182	33286	2350	439817	0.0655308210998055	1.06772564528504	0.446493249579774	0.61607913757561	1.85165371088201	0	0.0617903113086857	1.06373926724559	0.416280061058596	0.807891116934617	FALSE
C3_SKIN	N14_CERVICAL_HSIL	PGS002014	207	15519	3841	238533	0.0121989257005391	1.01227363608104	0.884149364560607	0.620461296138421	1.85978575598855	0	0.0471643632182968	1.04829429594466	0.509224484285919	0.855805667501105	FALSE
C3_SKIN	M13_OTHERJOINT	PGS002014	1944	31524	22716	419451	0.102303046848292	1.10771911165363	9.75498740565188e-05	0.618733593566724	1.85657537344678	0	-0.0407229511921003	0.960095086303783	0.0849128444347082	0.445962554495939	FALSE
C3_SKIN	I9_TIA	PGS002014	104	33364	1083	441084	-0.0794758818619508	0.923600295219409	0.488432796100829	0.616274922101569	1.85201627151676	0	0.0400254069020901	1.04083721830575	0.698676146730715	0.927910789714993	FALSE
C3_SKIN	K11_DULC	PGS002014	497	32971	5539	436628	-0.077151471226459	0.925749618555859	0.139406075915105	0.615825468546997	1.85118406325389	0	0.0387027458542553	1.03946145349579	0.401678551050225	0.799356230634468	FALSE
C3_SKIN	L12_PITYROCHEA	PGS002014	62	33406	1086	441081	-0.151438446616363	0.859470783979661	0.307968979500023	0.616306653923665	1.85207504030002	0	0.0446531392550441	1.04566509682376	0.725286846240124	0.936003958444231	FALSE
C3_SKIN	CD2_BENIGN_RECTUM_ANAL_EXALLC	PGS002014	106	33362	1037	441130	0.0606962909975505	1.06257615123375	0.571158646175774	0.616455743920634	1.85235118674699	0	-0.0191044510810694	0.981076882349858	0.850149173864332	0.969917319421369	FALSE
C3_SKIN	AB1_SEPSIS_IMPLICIT	PGS002014	91	33377	1178	440989	-0.0066831352274104	0.993339147254245	0.953245474474192	0.616883998613299	1.85314463472196	0	-0.169243669055022	0.844303147768745	0.100510786934757	0.480487730064333	FALSE
C3_SKIN	ST19_TOXIC_EFFECT_ETHAN	PGS002014	24	33444	580	441587	-0.290344892063176	0.748005541911004	0.260037198035146	0.616273330987157	1.85201332474932	0	0.165161496630651	1.17958360210708	0.421533400523767	0.81077356329244	FALSE
C3_SKIN	N14_FEMALE_GENITAL_LSIL	PGS002014	27	15699	625	241749	-0.141341697210318	0.868192602017992	0.504231080919373	0.621182843724331	1.86112816415854	0	-0.0671203292435656	0.935082676775747	0.723364305878327	0.935600322950228	FALSE
C3_SKIN	G6_NEUINFL	PGS002014	227	33241	2721	439446	0.0731158191321855	1.0758551343072	0.341711536950005	0.615846879373533	1.85122369905907	0	0.0906577185479156	1.0948941791446	0.183798241160432	0.616358265561626	FALSE
C3_SKIN	SLE_FG	PGS002014	44	33424	649	441518	0.147759325434444	1.15923386467965	0.366287130637881	0.616562043437224	1.85254810124847	0	-0.122889569047136	0.884361318031655	0.407264066639237	0.802782621637262	FALSE
C3_SKIN	L12_INFECT_SKIN_NAS	PGS002014	484	32984	6345	435822	-0.0281762172816003	0.972217030263262	0.588464938706246	0.616408856066131	1.8522643360102	0	-0.00141664063935722	0.998584362322325	0.975337861204865	0.995457405231499	FALSE
C3_SKIN	M13_CERVICDISC	PGS002014	117	33351	1589	440578	-0.0662136038749408	0.935930924466275	0.511712155216788	0.616682803087884	1.85277182781831	0	-0.0824103046513401	0.920894034063966	0.366558595182868	0.777908037492885	FALSE
C3_SKIN	CD2_BENIGN_TRANSVERSE_COLON	PGS002014	54	33414	517	441650	-0.0559507082164287	0.945585744349538	0.728176817338819	0.616159893111942	1.85180324820844	0	0.159703633151748	1.17316313280517	0.269172336526851	0.706658410068242	FALSE
C3_SKIN	C3_NONHODGKIN	PGS002014	136	33332	908	441259	0.662055934639106	1.93877423284069	2.85559526922216e-12	0.61680017647822	1.85298930669213	0	-0.123886900344759	0.883479756488305	0.144763586135487	0.560370128483419	FALSE
C3_SKIN	Z21_ARTIF_OPENI_STATUS	PGS002014	78	33390	961	441206	0.0484810899531259	1.04967552221932	0.697457229998564	0.61655068275514	1.852527055158	0	-0.068310874701883	0.933970080771236	0.545167877779979	0.871953778326348	FALSE
C3_SKIN	I9_DOAAC	PGS002014	672	32796	7453	434714	0.0718157947945306	1.0744574051866	0.109851971641871	0.615331154977885	1.85026922397986	0	0.0585751460602087	1.06032466192177	0.143122053272313	0.55779326031524	FALSE
C3_SKIN	H7_RETINOPATHYDIAB	PGS002014	39	33429	658	441509	-0.330648741935671	0.718457488710104	0.066707140381835	0.616292619656049	1.85204904796565	0	0.0567565172457637	1.05839807734105	0.704934125005323	0.92962218138038	FALSE
C3_SKIN	AB1_BACT_INTEST_OTH	PGS002014	143	33325	1565	440602	0.059699170710049	1.06151716305338	0.534813626254331	0.616269219748484	1.85200571069617	0	0.0292499459032994	1.02968192709355	0.731472743917541	0.937890845401974	FALSE
C3_SKIN	I9_ISCHHEART	PGS002014	2210	31258	22511	419656	-0.0762926946393499	0.926544972120429	0.00237085966364301	0.617503383274978	1.85429279962574	0	-0.0182675903920848	0.981898250663058	0.418577954146014	0.809269528069758	FALSE
C3_SKIN	R18_SYMPTOMS_SIGNS_INVOLVI_SKIN_SUBCU_TISSUE	PGS002014	272	33196	3459	438708	0.0921845972351127	1.09656722667674	0.178932976692994	0.616834105090538	1.85305217711449	0	-0.0574351539203425	0.944183114974798	0.353504495695284	0.769173502428506	FALSE
C3_SKIN	ST19_POISO_DRUGS_MEDICAM_BIOLO_SUBST	PGS002014	114	33354	2451	439716	-0.105540071852424	0.899838413932186	0.317930160895788	0.616556229576618	1.85253733082335	0	-0.0510268544811224	0.950253151634458	0.59379922169953	0.89282018351896	FALSE
C3_SKIN	C3_UNCERTAIN_SECONDARY	PGS002014	194	33274	2301	439866	0.288420484625086	1.33431824648892	0.000260548760210601	0.616934080823675	1.85323744662551	0	-0.0940155200561422	0.910268634710822	0.203170866185511	0.638791775122244	FALSE
C3_SKIN	H7_BLINDANDVISIMPAIRMENT	PGS002014	68	33400	759	441408	0.178214809415734	1.1950820085324	0.153655899953482	0.617006845062153	1.85337230094326	0	-0.300815313194483	0.740214467968904	0.0136045161228239	0.169190495022167	FALSE
C3_SKIN	F5_ORGANIC	PGS002014	51	33417	777	441390	-0.20574474507495	0.814040837698745	0.242815536652452	0.616082366450605	1.85165968965003	0	0.206156025930636	1.2289449363147	0.147568123156399	0.564196358124732	FALSE
C3_SKIN	H7_CHOROIDRETINA	PGS002014	773	32695	8335	433832	0.00749817476696424	1.00752635647247	0.853148192244865	0.617089190055095	1.85352492315605	0	-0.0307117504240446	0.969755064278539	0.40279829389264	0.800043530413626	FALSE
C3_SKIN	ARTHROSIS_COMORB	PGS002014	748	32720	11534	430633	-0.195361341930953	0.822537387103286	2.47916124177151e-06	0.616979817345397	1.8533222091986	0	-0.0258784353507314	0.974453541511824	0.479171227462891	0.841918151847276	FALSE
C3_SKIN	L12_OTHERDISSKINANDSUBCUTIS	PGS002014	290	33178	2807	439360	0.245157089860685	1.27782203032389	0.000319240585145228	0.61643585086824	1.8523143381943	0	-0.0173846371267257	0.982765603789519	0.766678704939762	0.948183485152495	FALSE
C3_SKIN	C3_RESPIRATORY_INTRATHORACIC	PGS002014	62	33406	504	441663	0.396042465200051	1.48593241662896	0.00690247869962371	0.616373281622815	1.85219844390961	0	-0.00548159415398221	0.994533402369122	0.966004248354334	0.994030143707092	FALSE
C3_SKIN	Z21_PRESENCE_OTH_FUNCTIONAL_IMPLANTNTS	PGS002014	450	33018	4068	438099	0.0409776286159793	1.04182879813264	0.451941954796408	0.615820481153769	1.85117483069405	0	0.0447772497905174	1.0457948829326	0.354116292163144	0.769498355476476	FALSE
C3_SKIN	R18_GENERAL_SYMPTOMS_SIGNS	PGS002014	2294	31174	27556	414611	0.112225293362278	1.11876488255654	3.45167338574397e-06	0.619832807918746	1.85861726977816	0	-0.0495340154040909	0.951672786051511	0.0220926871845626	0.225270271255935	FALSE
C3_SKIN	I9_SEQULAE	PGS002014	53	33415	500	441667	0.214332324460178	1.23903434780261	0.169832869865508	0.616549534892593	1.85252492871279	0	-0.113334557777861	0.892851899594987	0.396668915688219	0.795961238779642	FALSE
C3_SKIN	I9_CONDUCTIO	PGS002014	170	33298	1621	440546	0.00317612613186662	1.00318117536472	0.972291738361892	0.615905128783085	1.85133153488715	0	0.102042089838463	1.10743008230028	0.202465638060116	0.638446003860457	FALSE
C3_SKIN	M13_BONECONTINUITY	PGS002014	68	33400	994	441173	0.0185484159066145	1.01872150630092	0.883973549485786	0.616831918972864	1.8530481261288	0	-0.233900450433353	0.791440599542791	0.0605012207196406	0.382388052969351	FALSE
C3_SKIN	T1D_WIDE	PGS002014	130	33338	2282	439885	-0.20582295286792	0.8139771758509	0.03109581341938	0.616647306415933	1.85270606175178	0	-0.0609353327387992	0.940884082205436	0.459043007827792	0.831732260427405	FALSE
C3_SKIN	M13_HALLUXRIGIDUS	PGS002014	72	33396	732	441435	-0.0140229369780572	0.98607492642452	0.922445369315771	0.616073519155845	1.85164330754343	0	0.163756008677819	1.17792687609191	0.188145754703974	0.621652011860869	FALSE
C3_SKIN	CD2_INSITU_CERVIX_UTERI_NOS_EXALLC	PGS002014	169	15557	3037	239337	0.0485911102488123	1.04979101418376	0.598710473906697	0.62065030571472	1.86013730652846	0	0.0402227200858172	1.04104260947356	0.61461111145801	0.900871823597961	FALSE
C3_SKIN	CD2_BENIGN_OTHER_NOS_EXALLC	PGS002014	41	33427	472	441695	0.0901601059781552	1.09434948157391	0.603013838735425	0.61648360528681	1.85240279650065	0	-0.0751853951099939	0.92757150316577	0.622592312557677	0.903137627970642	FALSE
C3_SKIN	L12_ACTINKERA	PGS002014	112	33356	429	441738	0.90215062804734	2.46489849475235	2.53741415570645e-17	0.616716481899756	1.85283422802291	0	-0.189316918608217	0.827524207313104	0.0482049476937684	0.342897044042853	FALSE
C3_SKIN	O15_DELIV_CAESAR	PGS002014	14	15712	677	241697	-0.354739470075433	0.701356143671275	0.280001058434459	0.620875793832038	1.86055679268045	0	0.206884595282036	1.22984063417925	0.448643307697806	0.825985697251803	FALSE
C3_SKIN	AB1_ZOSTER	PGS002014	701	32767	7875	434292	0.0629376427643371	1.0649604291723	0.142628026869436	0.617013376028177	1.85338440529431	0	-0.0294951282947711	0.97093560774175	0.43798164411701	0.820228257745898	FALSE
C3_SKIN	G6_NEURO	PGS002014	4621	28847	59742	382425	0.0295365588048021	1.02997708951496	0.103899885552001	0.614566666991544	1.84885525593629	0	0.0130297715445716	1.01311502891007	0.412155610282924	0.8054686840558	FALSE
C3_SKIN	I9_SAH	PGS002014	50	33418	792	441375	-0.135260195604914	0.873488604221354	0.377031953091906	0.616596139419711	1.85261126677293	0	-0.157327452023615	0.85442423006178	0.29028420885008	0.724308488047123	FALSE
C3_SKIN	R18_HEADACHE1	PGS002014	296	33172	4236	437931	0.032556212574375	1.03309196427067	0.621847475912826	0.616691397373346	1.85278775113672	0	-0.0357526406339831	0.964878935808544	0.550479961156835	0.874279111550736	FALSE
C3_SKIN	O15_ABORT_SPONTAN	PGS002014	240	15486	5128	237246	-0.137118481175682	0.871866920194583	0.0794425204248832	0.619719260639657	1.85840624082542	0	0.0888469896087622	1.0929134164225	0.171684040951885	0.599521946493615	FALSE
C3_SKIN	AB1_BACT_BIR_OTHER_INF_AGENTS	PGS002014	483	32985	6255	435912	-0.0271363688950068	0.973228514377521	0.60004263486891	0.616790184262088	1.85297079131499	0	-0.0277511039551619	0.97263042054165	0.548523669576072	0.87344643359999	FALSE
C3_SKIN	ST19_OTHER_UNSPE_INJURI_HEAD	PGS002014	80	33388	1273	440894	-0.200627256037648	0.818217360301098	0.144571511575989	0.615983778568676	1.85147714744155	0	0.175745012774496	1.19213404094047	0.131141181754727	0.538648776858073	FALSE
C3_SKIN	M13_HAMMERTOE	PGS002014	82	33386	816	441351	0.168010639571364	1.18294919665325	0.160993730398407	0.616787067398272	1.85296501586638	0	-0.166247919406279	0.846836261019216	0.134581439286484	0.544209721066507	FALSE
C3_SKIN	SMOKING	PGS002014	591	32877	9104	433063	-0.0889221207471084	0.914916823838656	0.0534110781917551	0.617550150692973	1.85437952214006	0	-0.0659922192361445	0.936138148133149	0.113868541017584	0.505904793730653	FALSE
C3_SKIN	CD2_INSITU	PGS002014	671	32797	6582	435585	0.333992540154053	1.39653272561665	7.02845635035508e-13	0.616226283660317	1.85192619452276	0	-0.0222433088162891	0.978002249530735	0.575655031992668	0.885328599329174	FALSE
C3_SKIN	ASTHMA_HOSPITAL_PNEUMONIA	PGS002014	109	33359	1286	440881	0.0565758588182338	1.05820688607937	0.620492224105887	0.616060446778762	1.8516191023221	0	0.0938782025277338	1.09842595226502	0.318256915112077	0.744572250749216	FALSE
C3_SKIN	AUD	PGS002014	100	33368	1840	440327	-0.145348774167892	0.864720648286272	0.209782751809532	0.616407774067626	1.85226233186404	0	0.00152448918093867	1.0015256518053	0.987472723612743	0.997497547971414	FALSE
C3_SKIN	E4_PCOS_CONCORTIUM	PGS002014	320	15406	5902	236472	0.0932188298235394	1.09770191890466	0.143399901553292	0.621861848850445	1.86239230885415	0	-0.0363456258978234	0.964306946425618	0.513971343273522	0.85802732796382	FALSE
C3_SKIN	ST19_COMPLICATIO_SURGI_MEDICAL_CARE_NOT_ELSEW_CLASSIFIED	PGS002014	992	32476	11362	430805	0.0884791752434825	1.09251150108758	0.0157799677906463	0.616622252310962	1.8526596444411	0	-0.00832649201283406	0.991708077208466	0.797590938409394	0.956811906895996	FALSE
C3_SKIN	M13_SPONDYLOPATHY	PGS002014	1544	31924	17071	425096	-0.0212633549458245	0.978961116366385	0.473195568829438	0.61738154095168	1.8540668820464	0	-0.0203101799034725	0.979894682525238	0.43377850194883	0.818117894393114	FALSE
C3_SKIN	H7_VISUALDISTBLIND	PGS002014	409	33059	5156	437011	0.0278104503164237	1.02820077081834	0.602630553491018	0.618149724626891	1.85549169314619	0	-0.143299220718766	0.866494756917694	0.00409254261641539	0.0764438970018645	FALSE
C3_SKIN	M13_BONEDISNAS	PGS002014	73	33395	928	441239	0.00303579784597709	1.00304041054682	0.982583068632959	0.616256248926676	1.8519816888159	0	0.0553749752535334	1.05693686554784	0.629810778065487	0.905543699733739	FALSE
C3_SKIN	N14_KIDUROTH	PGS002014	102	33366	994	441173	0.211735728693151	1.23582124982352	0.0502218546547546	0.616465321873619	1.85236892856454	0	0.00518227429039751	1.00519572549972	0.962777178861721	0.993396878299132	FALSE
C3_SKIN	BLEEDING	PGS002014	494	32974	6538	435629	-0.0651675947915706	0.936910428910638	0.186678961606227	0.618296861960639	1.85576472533283	0	-0.122750345543779	0.884484450483851	0.00624030111578973	0.1018627461383	FALSE
C3_SKIN	M13_CHRONDROPATHIES	PGS002014	143	33325	1966	440201	0.071990428831716	1.07464505840589	0.455357122195739	0.61631768375492	1.85209546848785	0	0.0157578092482125	1.01588261823466	0.850687532011508	0.970022333210692	FALSE
C3_SKIN	ST19_COMPLICATIO_INTERNAL_ORTHOPA_PROSTHET_DEVICES_IMPLANTS_GRAFTS	PGS002014	216	33252	2050	440117	0.104840770733706	1.11053376679986	0.194262539359289	0.615836910459958	1.851205244462	0	0.082075953722095	1.08553825736953	0.228349971497176	0.668928905687341	FALSE
C3_SKIN	Z21_PERSONAL_HISTORY_RISK__NOT_ELSEW_CLASSIFIED	PGS002014	106	33362	1698	440469	-0.0794442982271773	0.923629466334472	0.496694980656878	0.615993968424405	1.85149601382269	0	0.131785027742173	1.14086303900059	0.191808482988041	0.625978353449788	FALSE
C3_SKIN	Z21_OTHER_ORTHOPA_FOLLOW__CARE	PGS002014	169	33299	2361	439806	-0.0182654747254149	0.981900328034658	0.832957923394548	0.61665318423911	1.85271695166242	0	-0.0544703723456475	0.946986565432835	0.491274166732931	0.84743904411417	FALSE
C3_SKIN	C3_UNCERTAIN_SECONDARY_EXALLC	PGS002014	194	33274	2301	439866	0.288420484625086	1.33431824648892	0.000260548760210601	0.616934080823675	1.85323744662551	0	-0.0940155200561422	0.910268634710822	0.203170866185511	0.638791775122244	FALSE
C3_SKIN	F5_ALCOHOLAC	PGS002014	41	33427	958	441209	-0.550476778610207	0.576674798616807	0.00623549136053892	0.616113178878538	1.85171674465977	0	0.245379928379653	1.27810681002139	0.12531171042086	0.527454084106924	FALSE
C3_SKIN	MYELOPROF	PGS002014	82	33386	448	441719	0.825826589088129	2.28376772283214	8.46411491615954e-12	0.616712266286636	1.8528264172071	0	-0.170482306590403	0.843258009605981	0.11617301405064	0.510426029017347	FALSE
C3_SKIN	CD2_BENIGN_LIPO_SKIN_HEADFACENECK_EXALLC	PGS002014	53	33415	689	441478	-0.0138437614803626	0.986251622719577	0.923942294489205	0.616712215661501	1.85282632340751	0	-0.194813416110388	0.822988200070813	0.151533438963321	0.570123250592965	FALSE
C3_SKIN	O15_PREG_MATERN_CARE	PGS002014	60	15666	2137	240237	0.119251609088157	1.12665335885304	0.407499753329208	0.621628231426499	1.86195727237861	0	-0.144925857199544	0.865086430663649	0.263078493110354	0.701064518292888	FALSE
C3_SKIN	CIRRHOSIS_BROAD	PGS002014	71	33397	921	441246	0.0606548529787067	1.06253212109544	0.672412276254617	0.616150936070238	1.8517866616038	0	0.110397803538193	1.11672221816081	0.356444273910568	0.77124574825498	FALSE
C3_SKIN	DM2_RETINOPATHY	PGS002014	55	33413	734	441433	-0.190341934043749	0.82667641680074	0.190989641209659	0.61648393151972	1.8524034008155	0	-0.0802230167376123	0.922910498945194	0.566197519587856	0.880981694856534	FALSE
C3_SKIN	ST19_TOXIC_EFFECT_ALCOHOL	PGS002014	29	33439	684	441483	-0.249310390896616	0.779338036407238	0.278146067124852	0.616298290179816	1.85205955008357	0	0.114152430526097	1.12092297474121	0.547948840468232	0.873185446930952	FALSE
C3_SKIN	K11_FUNCDYSP	PGS002014	701	32767	8625	433542	-0.0184540171947304	0.981715215573517	0.670949534392327	0.616271325063974	1.85200960975659	0	0.00545723634901766	1.00547215418768	0.887459136668679	0.977121157423935	FALSE
C3_SKIN	CD2_BENIGN_SKIN_FACE	PGS002014	48	33420	466	441701	0.346765206877293	1.41448457512824	0.0243978931313705	0.616735688680573	1.85286981534558	0	-0.247420869681308	0.780812004269157	0.0872817478357805	0.450909087073127	FALSE
C3_SKIN	N14_HYPERTROPHYBREAST_BOTH	PGS002014	91	33377	1217	440950	0.0306757182872357	1.03115106622957	0.794992381511009	0.616473446749672	1.85238397889363	0	-0.0232027561696936	0.977064357861586	0.794050446133121	0.956038496792692	FALSE
C3_SKIN	M13_DORSALGIANAS	PGS002014	154	33314	2109	440058	0.0730497955627413	1.07578410485586	0.405762734984546	0.61697541837021	1.85331405649812	0	-0.128461119346655	0.879447755256999	0.114637555250372	0.507436931484606	FALSE
C3_SKIN	COPD_CVDMETABOCOMORB	PGS002014	4071	29397	43182	398985	-0.0577684647386834	0.943868460969787	0.00264426567556098	0.616851427219088	1.85308427620052	0	-0.00431560416405364	0.995693694674086	0.799101174850082	0.957272091971905	FALSE
C3_SKIN	D3_SARCOIDOSIS	PGS002014	98	33370	1264	440903	0.0643645993375925	1.06648116621178	0.555735716686344	0.616470224902026	1.85237801080428	0	-0.0208619674828326	0.979354137956944	0.830314507321358	0.964843006531829	FALSE
C3_SKIN	M13_ARTHROPATHIES	PGS002014	4626	28842	49522	392645	0.0651926952081262	1.06736468062835	0.000267690758113166	0.623653660052364	1.8657323557286	0	-0.0527692743145247	0.948598853355904	0.000900167722200656	0.0250274995693937	TRUE
C3_SKIN	M13_SYSTCONNECT	PGS002014	148	33320	1658	440509	0.219385675053644	1.24531146965022	0.0144392726722234	0.616967279225576	1.85329897216835	0	-0.133877414712468	0.874697283049443	0.109673951694473	0.497735988759278	FALSE
C3_SKIN	O15_DELIVERY_PROXY	PGS002014	425	15301	14750	227624	-0.0483782376255442	0.952773344187883	0.43189780784135	0.618819195864319	1.85673430736686	0	0.0821214738277128	1.08558767231034	0.092985617466734	0.464393594148441	FALSE
C3_SKIN	CD2_BENIGN_LIPO_SKIN_TRUNK	PGS002014	124	33344	1721	440446	-0.0351205474380405	0.965489022014133	0.72327006955866	0.616624803673969	1.85266437125442	0	-0.0775671806890946	0.925364855659724	0.423353652685341	0.81168040364347	FALSE
C3_SKIN	C3_BLADDER	PGS002014	112	33356	942	441225	0.0773355752031063	1.08040457255071	0.460373745645566	0.616543056789216	1.85251292790367	0	-0.044037952868879	0.956917639014175	0.634832798206305	0.907484390013906	FALSE
C3_SKIN	K11_GULC	PGS002014	436	33032	5652	436515	-0.0994995740834667	0.905290335446547	0.0614487171277841	0.617510002853225	1.85430507430265	0	-0.0849955028753096	0.918516415075018	0.0800549034767655	0.43496952671704	FALSE
C3_SKIN	R18_ABNORMAL_WEIGHT_LOSS	PGS002014	162	33306	1951	440216	0.0812948552004924	1.08469067610689	0.34938216613505	0.617057003276773	1.85346526512034	0	-0.13423371489626	0.874385683761469	0.0848866497369366	0.445909943933159	FALSE
C3_SKIN	G6_EPIPAROX	PGS002014	2527	30941	33711	408456	0.0379046907020492	1.03863223685163	0.111298793897007	0.614786390901815	1.84926153827599	0	0.0215393925663337	1.02177303980686	0.302512577850187	0.732679292304231	FALSE
C3_SKIN	ST19_COMPLICATIO_CARDIAC_VASCULAR_PROSTHET_DEVICES_IMPLANTS_GRAFTS	PGS002014	107	33361	1022	441145	0.195278607608091	1.2156496285487	0.0649807530399561	0.616606970941464	1.85263133348084	0	-0.0608750297696128	0.940940822020025	0.510017494277352	0.855989377696452	FALSE
C3_SKIN	H7_EYELIDINFLAMMATION	PGS002014	212	33256	2234	439933	0.120208748600734	1.12773223953707	0.129007969002041	0.616460037000525	1.85235913905569	0	-0.014258446906255	0.98584272333354	0.841725954987092	0.967241406637185	FALSE
C3_SKIN	L12_ABSCESS_CUT	PGS002014	91	33377	1473	440694	-0.0904933433042635	0.913480414641896	0.439821257963691	0.616324862708193	1.8521087646424	0	0.0172312882524594	1.01738060329715	0.868343905222835	0.973802548520156	FALSE
C3_SKIN	I9_DISVEINLYMPH	PGS002014	2170	31298	24280	417887	0.0634815415139642	1.0655398173681	0.0131818994116835	0.613257714908985	1.84643677618105	0	0.0509122235240343	1.05223052814186	0.0235032106907081	0.233935007376816	FALSE
C3_SKIN	PNEUMONIA	PGS002014	934	32534	10496	431671	0.0610161731033775	1.06291610470023	0.10898608165375	0.615759902106848	1.8510626916838	0	0.0232096286418124	1.02348106800698	0.489311752641426	0.846822404418901	FALSE
C3_SKIN	C3_BREAST_EXALLC	PGS002014	655	15071	7387	234987	0.215731229211383	1.24076885175871	1.74877614064332e-06	0.62288715858844	1.86430281708837	0	-0.0444903451093544	0.956484834805525	0.266966427290934	0.704370294350534	FALSE
C3_SKIN	RHEUMA_ENDPOINTS	PGS002014	3085	30383	30325	411842	0.0717349688554842	1.07437056466739	0.000753663718730694	0.622180629068874	1.86298609732015	0	-0.062812303413007	0.939119726715052	0.000892364224575186	0.0248943489801564	TRUE
C3_SKIN	SPONDYLOPATHY_FG	PGS002014	154	33314	1603	440564	0.141467219191139	1.15196274137142	0.117946787746422	0.61654487156393	1.85251628980034	0	-0.0336034566948291	0.966954868101724	0.669219895680835	0.91839127111674	FALSE
C3_SKIN	J10_LOWCHRON	PGS002014	4423	29045	61538	380629	-0.0233022794072853	0.976967122092046	0.203673798564951	0.616200754473772	1.85187891695695	0	0.00116856151792959	1.00116924455197	0.942575866164228	0.989110878547835	FALSE
C3_SKIN	Z21_OTHER_MEDICAL_CARE	PGS002014	528	32940	5756	436411	0.262660996205938	1.30038580849796	1.06727506951778e-07	0.617275886431252	1.85387100184713	0	-0.0630206802910773	0.938924056265572	0.149399247538923	0.566741669756359	FALSE
C3_SKIN	F5_ADO	PGS002014	2211	31257	37422	404745	-0.143580004257236	0.866251493607546	1.46913965443254e-08	0.615829001087093	1.85119060264737	0	0.00907125682785036	1.00911252536953	0.684372970947373	0.923103598019267	FALSE
C3_SKIN	CHILDHOOD_ALLERGY	PGS002014	40	33428	539	441628	0.20227662257748	1.22418659893058	0.301451882479791	0.616092316367098	1.85167811360098	0	0.172756129581066	1.18857621115864	0.20285428777782	0.63863929066311	FALSE
C3_SKIN	M13_ARTHRITISNAS	PGS002014	274	33194	2985	439182	-0.00661021711286227	0.993411582312851	0.92299308858458	0.616857051611988	1.85309469870388	0	-0.057016821977635	0.944578179559864	0.353837537892555	0.769350227156478	FALSE
C3_SKIN	E4_ENDOGLAND	PGS002014	236	33232	3392	438775	0.202592938738561	1.22457389018601	0.00657788486799974	0.616646474522578	1.85270452049856	0	-0.042307608166571	0.958574869758115	0.509767676923061	0.855941604165964	FALSE
C3_SKIN	N14_OBSTRUREFLUROPATH	PGS002014	106	33362	1148	441019	0.046460960403949	1.04755718206101	0.687412819293992	0.616066667628125	1.85163062100144	0	0.109333065252265	1.1155338340317	0.277754832937041	0.713997323741106	FALSE
C3_SKIN	ASTHMA_CVDMETABOCOMORB	PGS002014	4046	29422	42849	399318	-0.0564346349339402	0.945128260847322	0.00338680789583288	0.616998379854517	1.85335661182831	0	-0.00557321721975992	0.994442284344099	0.743063404251445	0.941703384483634	FALSE
C3_SKIN	O15_GESTAT_HYPERT	PGS002014	24	15702	726	241648	-0.0928777254651015	0.911304922869525	0.689371682759129	0.621203277876651	1.8611661951235	0	-0.0859711579010325	0.917620696945442	0.684309510429614	0.923083599507255	FALSE
C3_SKIN	ST19_INJURI_ELBOW_FOREA	PGS002014	287	33181	3706	438461	-0.0328492469406137	0.967684429981892	0.62679506408746	0.616432086091215	1.85230736465696	0	-0.00466360242795852	0.995347255280608	0.936902545871295	0.987894124036915	FALSE
C3_SKIN	AB1_SEPSIS	PGS002014	82	33386	934	441233	0.156739772016041	1.16969118791287	0.20819046568686	0.616341448585682	1.85213948374622	0	0.0284287209328509	1.0288366737025	0.800175646234802	0.957499108085816	FALSE
C3_SKIN	K11_BILIAOTH	PGS002014	87	33381	913	441254	0.173568851260841	1.189542585457	0.159669416484581	0.616327417032448	1.85211349553478	0	0.0349629152200461	1.03558130378273	0.761325777602874	0.946970411706281	FALSE
C3_SKIN	I9_NONRHEVALV	PGS002014	252	33216	2699	439468	-0.000673619801068055	0.999326607029815	0.99259482496821	0.616284233467238	1.85203351639778	0	0.0139676922671409	1.01406569624564	0.827879188435634	0.964463547040514	FALSE
C3_SKIN	C3_COLORECTAL	PGS002014	248	33220	1971	440196	0.296421172051128	1.34503652934745	2.22560719279464e-05	0.617069249759396	1.85348796368949	0	-0.0932237250867157	0.910989666253517	0.147011386814271	0.563551941797674	FALSE
C3_SKIN	N14_INFCERVIX	PGS002014	97	15629	1501	240873	0.0305069865461578	1.03097709299267	0.790809811775507	0.621477605256284	1.86167683400678	0	-0.0673777630409834	0.934841985873681	0.516443989614741	0.85940056355444	FALSE
C3_SKIN	E4_THYTOXNAS	PGS002014	42	33426	699	441468	-0.160611276878737	0.851623052344	0.35003112345052	0.616546112103989	1.85251858792243	0	-0.107733311127564	0.897867015645795	0.47909917299523	0.841891065857664	FALSE
C3_SKIN	M13_SPINSTENOSIS	PGS002014	100	33368	1107	441060	-0.065182131900812	0.936896809040381	0.575326484644182	0.616040996072584	1.85158308737325	0	0.116286015938598	1.12331711278945	0.249289414724258	0.689476074852189	FALSE
C3_SKIN	G6_SPINOTH	PGS002014	63	33405	684	441483	0.19122717201659	1.21073446583256	0.169632887030951	0.616531279886717	1.852491111168	0	-0.0805321875981217	0.922625206016464	0.547007653314427	0.87268018242316	FALSE
C3_SKIN	O15_MATERN_CARE_OTHER	PGS002014	55	15671	2168	240206	-0.0778378776269076	0.92511439612778	0.631695707632834	0.62077052367625	1.86036094188584	0	0.0937266480413241	1.09825949349807	0.508085205133975	0.855443867987277	FALSE
C3_SKIN	L12_OTHERSKINSUBCUTIS	PGS002014	2350	31118	22807	419360	0.228175422347746	1.25630569019699	3.55854259981883e-21	0.619189780975707	1.85742251296847	0	-0.042710581435908	0.958188667528758	0.0469662212050416	0.338359238066186	FALSE
C3_SKIN	I9_HYPTENSESS	PGS002014	10120	23348	110443	331724	-0.0136217177446798	0.986470638028798	0.321672024948658	0.621371894890849	1.86148004586979	0	-0.0165073677287037	0.983628132258751	0.168440129767293	0.594861003203695	FALSE
C3_SKIN	KRA_PSY_ANYMENTAL_SUICID_PREG_NERV	PGS002014	91	33377	2142	440025	-0.118405545996602	0.888335718559239	0.308659690055358	0.616732141869444	1.85286324357795	0	-0.119048547419094	0.887764701030771	0.25702159151674	0.695974224108039	FALSE
C3_SKIN	R18_ABNORMAL_RESULTS_FUNCTION_STUDI	PGS002014	162	33306	1694	440473	0.160237798454947	1.17378996324633	0.0749875044103213	0.616450683231815	1.85234181259777	0	-0.0180580693985867	0.982104000513755	0.815241493478381	0.96116633500605	FALSE
C3_SKIN	Z21_PERSONS_ENCOUNTERI_HEALTH_SERVI_OTH_CIRCUMSTANC1	PGS002014	775	32693	10924	431243	-0.0134199564290627	0.986669689722335	0.740080060375222	0.617747549324306	1.85474561025116	0	-0.0592093901619276	0.942509396298744	0.106444615158892	0.491826678314106	FALSE
C3_SKIN	E4_OBESITY	PGS002014	748	32720	11534	430633	-0.195361341930953	0.822537387103286	2.47916124177151e-06	0.616979817345397	1.8533222091986	0	-0.0258784353507314	0.974453541511824	0.479171227462891	0.841918151847276	FALSE
C3_SKIN	Z21_PROBL_RELATED_LIFESTYLE	PGS002014	651	32817	9599	432568	-0.0597082215727343	0.942039360251009	0.173801571894488	0.617616178019042	1.8545019659037	0	-0.0639052975091156	0.938093835147058	0.109182070911078	0.497037802113671	FALSE
C3_SKIN	K11_VENTHER	PGS002014	216	33252	2308	439859	0.113602015778517	1.12030617196925	0.136725227155062	0.616614947679749	1.85264611149506	0	-0.0348266835594929	0.965772786054796	0.615176235408966	0.901192715471623	FALSE
C3_SKIN	M13_DORSOPATHY	PGS002014	4476	28992	55550	386617	0.00913625562634097	1.00917811860294	0.616643793830082	0.618994771195434	1.85706033272784	0	-0.0192420148610689	0.980941930987874	0.231173863985855	0.672000033733099	FALSE
C3_SKIN	K11_POSTOPDIS	PGS002014	85	33383	617	441550	0.554157552695142	1.74047410925565	3.46634594286082e-06	0.616676733064453	1.85276058148403	0	-0.128372363484764	0.879525814864577	0.249783097609732	0.69006815184033	FALSE
C3_SKIN	L12_INFECT_SKIN	PGS002014	1591	31877	20360	421807	0.0149286468217161	1.01504063565629	0.605843914023917	0.617027082666353	1.85340980913786	0	-0.0132488019808261	0.98683857708117	0.606966845501871	0.898055039893271	FALSE
C3_SKIN	K11_OESULC	PGS002014	287	33181	2880	439287	0.0549819912281645	1.05652158784796	0.403760815330559	0.616632439147867	1.85267851727887	0	-0.0270452098113525	0.973317237040954	0.646512971890424	0.911769567509658	FALSE
C3_SKIN	CD2_BENIGN_LIPO_SKIN_TRUNK_EXALLC	PGS002014	124	33344	1721	440446	-0.0351205474380405	0.965489022014133	0.72327006955866	0.616624803673969	1.85266437125442	0	-0.0775671806890946	0.925364855659724	0.423353652685341	0.81168040364347	FALSE
C3_SKIN	ST19_FRACT_SHOUL_UPPER_ARM	PGS002014	91	33377	1193	440974	-0.022970255692237	0.977291552201668	0.844039274682041	0.616652782548284	1.85271620744316	0	-0.0878354223275222	0.915911602919706	0.390486441423052	0.793130416964969	FALSE
C3_SKIN	G6_NERPLEX	PGS002014	1469	31999	18460	423707	0.0063549239854198	1.00637515935689	0.835055412389455	0.616057119177163	1.85161294088167	0	0.00724194490274676	1.00726823120206	0.784262001811061	0.953114765960655	FALSE
C3_SKIN	CD2_BENIGN_RECTUM_ANAL	PGS002014	106	33362	1037	441130	0.0606962909975505	1.06257615123375	0.571158646175774	0.616455743920634	1.85235118674699	0	-0.0191044510810694	0.981076882349858	0.850149173864332	0.969917319421369	FALSE
C3_SKIN	K11_UMBHER	PGS002014	236	33232	3146	439021	-0.0678287638217836	0.934420466468062	0.344777176618311	0.616633657364593	1.8526807742442	0	-0.0412150214075444	0.959622768324154	0.537581904024252	0.868332231155492	FALSE
C3_SKIN	C3_SECONDARY_RESPIRATORY_DIGESTIVE	PGS002014	41	33427	460	441707	0.398951043419339	1.49026065875534	0.0328592247053174	0.616305411444431	1.85207273913667	0	0.0354943463302008	1.0361317901645	0.818257391132288	0.961983915332553	FALSE
C3_SKIN	F5_ALLANXIOUS	PGS002014	222	33246	3151	439016	0.0102366919033057	1.01028926607593	0.893469422024699	0.616499719689632	1.85243264710601	0	-0.0174828873036723	0.982669051638261	0.799724405478709	0.957364052197113	FALSE
C3_SKIN	J10_PLEUREFFUSION	PGS002014	129	33339	1580	440587	-0.0774441226641354	0.925478736238044	0.451655055114961	0.616327256566676	1.85211319833398	0	0.0187103583095246	1.01888649386842	0.836823028306817	0.966214873254222	FALSE
C3_SKIN	I9_ARTOTH	PGS002014	183	33285	1902	440265	0.124431816271528	1.13250479942793	0.157789999102697	0.615734957159544	1.85101651759841	0	0.130057028245967	1.13889333056168	0.085501770953048	0.447375660708206	FALSE
C3_SKIN	O15_MATERN_CARE	PGS002014	211	15515	7880	234494	-0.0863446439576527	0.917278042402196	0.309772272982117	0.61998846228157	1.85890659418174	0	0.0802231066598212	1.08352878319742	0.246293822537143	0.686255093878668	FALSE
C3_SKIN	J10_ACUTEUPPERINFEC	PGS002014	1995	31473	27144	415023	0.00813324404261547	1.00816640872312	0.754879942570917	0.617217156954376	1.85376212817008	0	-0.0139830535181685	0.986114255288576	0.548103898094458	0.873286930964091	FALSE
C3_SKIN	AB1_VIRAL_WARTS	PGS002014	950	32518	9789	432378	0.242922864566535	1.27497027494059	2.10218494381058e-10	0.615505210082273	1.85059130081153	0	0.0289140248384761	1.02933609333385	0.386692543858873	0.790881670577321	FALSE
C3_SKIN	N14_RENFAIL	PGS002014	665	32803	5811	436356	0.230782381648834	1.25958510078872	9.09328515986982e-08	0.617565236381771	1.85440749694346	0	-0.0543890395539646	0.947063589626142	0.166600333798128	0.592393473139446	FALSE
C3_SKIN	R18_ABNORMAL_FINDI_DIAGNOST_IMAGI_OTHER_BODY_STRUCTURES	PGS002014	97	33371	1130	441037	0.0304475036975232	1.03091576936217	0.795474349686288	0.616217452801857	1.85190984049687	0	0.0619185374274324	1.06387567514853	0.549442755904685	0.873841951259104	FALSE
C3_SKIN	J10_CHRONTONSADEN	PGS002014	55	33413	1065	441102	0.0422984516159743	1.04320577874492	0.768686433282997	0.616570776365824	1.85256427948941	0	-0.122263684715454	0.884914999176259	0.386717939926334	0.790881670577321	FALSE
C3_SKIN	AB1_OTHER_VIRAL	PGS002014	1339	32129	18960	423207	0.0270922394946838	1.02746257102109	0.402198491332384	0.615418613652703	1.85043105315083	0	0.0237733052566938	1.02405814297735	0.396917786014153	0.796209872534084	FALSE
C3_SKIN	CD2_BENIGN_LEIOMYOMA_UTERI	PGS002014	528	15198	8427	233947	0.0583964218271817	1.06013517314343	0.248792666115774	0.622527795875135	1.86363297653466	0	-0.0446366843034995	0.956344873826726	0.317937209728603	0.744268142546546	FALSE
C3_SKIN	I9_HYPTENSRD	PGS002014	107	33361	537	441630	0.940739676634277	2.56187567725176	6.41012890820703e-19	0.616659226354903	1.85272814602659	0	-0.0634619746507759	0.938509805785279	0.513747997405903	0.85801474168846	FALSE
C3_SKIN	K11_CARIES_1	PGS002014	105	33363	1739	440428	-0.104496767064111	0.900777709558761	0.346355521290072	0.616385089697649	1.85222031493657	0	0.000163841837024858	1.00016385525983	0.998656249048807	0.999815703294571	FALSE
C3_SKIN	Z21_SUPERV_HIGH_R_PREGNAC	PGS002014	33	15693	1101	241273	0.163479412514863	1.17760111109249	0.385137074736557	0.621603883893549	1.86191193886445	0	-0.228675276200584	0.795586837544742	0.172690386236177	0.601082960229857	FALSE
C3_SKIN	Z21_FIT_ADJ_OTH_DEVICES	PGS002014	297	33171	2149	440018	0.315482347203838	1.37092041113126	1.3603729717505e-06	0.616568121819051	1.85255936177741	0	-0.0129410306465682	0.987142344449782	0.828996828890306	0.964699800377505	FALSE
C3_SKIN	I9_STEMI	PGS002014	131	33337	1527	440640	-0.239780086436792	0.786800870225232	0.0197353643769736	0.616187137884651	1.85185370085432	0	0.0563385441270991	1.05795578783487	0.569071645812775	0.882219128603733	FALSE
C3_SKIN	TUBERCULOSIS	PGS002014	46	33422	490	441677	0.106406857129194	1.11227432119731	0.485059694190319	0.616736288656336	1.8528709270229	0	-0.244651728854863	0.782977179121426	0.0963484933215191	0.471578013061556	FALSE
C3_SKIN	AB1_WHOOPCOUGH	PGS002014	247	33221	2946	439221	0.0037307264760776	1.00373769429842	0.959786598183554	0.616173582646629	1.85182859870676	0	0.0287873714082256	1.02920573264224	0.654006677325395	0.914265975431336	FALSE
C3_SKIN	I9_VHD	PGS002014	252	33216	2699	439468	-0.000673619801068055	0.999326607029815	0.99259482496821	0.616284233467238	1.85203351639778	0	0.0139676922671409	1.01406569624564	0.827879188435634	0.964463547040514	FALSE
C3_SKIN	OTHER_ILD_CVD_COMORB	PGS002014	374	33094	3796	438371	0.154376271537362	1.16692988668413	0.0080892029819447	0.616717242433684	1.85283563716674	0	-0.0289154602115112	0.971498591280488	0.571148347716685	0.883375723819592	FALSE
C3_SKIN	N14_FEMGENPAIN	PGS002014	139	15587	2996	239378	0.061235460496131	1.06314921435961	0.521561146164853	0.621908458158472	1.86247911569393	0	-0.0986422829355965	0.906066765603175	0.257602185228922	0.696264126591596	FALSE
C3_SKIN	Z21_PERSONAL_HISTORY_OTH_DISEA_CONDI	PGS002014	936	32532	10098	432069	0.125823495192685	1.13408197969512	0.000634488380994251	0.618395839149978	1.8559484127997	0	-0.0731889369886826	0.929425210635313	0.0292069413584912	0.265153620717378	FALSE
C3_SKIN	N14_BREASTDISOTH	PGS002014	493	15233	7942	234432	-0.0558521263996767	0.94567896650504	0.305501534316406	0.617744341735977	1.85473966100033	0	0.111606830954375	1.1180731824507	0.0174644035281706	0.195514579949908	FALSE
C3_SKIN	E4_DM2	PGS002014	881	32587	11228	430939	-0.17807540287375	0.836879318004071	4.45324613802778e-06	0.616134138031816	1.85175555548157	0	0.0082794970178403	1.00831386684275	0.808600135481362	0.959296960144225	FALSE
C3_SKIN	F5_MOOD	PGS002014	2223	31245	37680	404487	-0.14236085914151	0.867308223907874	1.7484045411748e-08	0.615969533275892	1.85145077279536	0	0.00687272128420482	1.00689639263091	0.757507724416969	0.945826983309563	FALSE
C3_SKIN	Z21_PRESENCE_CARDIAC_VASCULAR_IMPLANTNTS_GRAFTS	PGS002014	505	32963	4921	437246	0.0342378890577835	1.03483075236193	0.478439862031309	0.618256868403827	1.85569050818497	0	-0.125269386826279	0.882259201563007	0.00566184161689355	0.0955200487434962	FALSE
C3_SKIN	O15_PREG_ABORT	PGS002014	396	15330	9056	233318	-0.0889711999301252	0.914871921570306	0.138979557152472	0.619809544782369	1.85857403301406	0	0.0499970764391185	1.05126802292546	0.326569518483639	0.750481749358787	FALSE
C3_SKIN	R18_SYMPTOMS_SIGNS_INVOLVI_COGNITION_PERCEP_EMOTIONAL_STATE_BEHVI	PGS002014	228	33240	3139	439028	-0.0880327616337242	0.915730875392353	0.233924158266273	0.616751225289553	1.85289860288302	0	-0.0553104449486246	0.946191362024892	0.412888710479533	0.80586402395501	FALSE
C3_SKIN	E4_ENDOMETPOSTOP	PGS002014	58	33410	505	441662	0.322597721039787	1.38070980866546	0.0363529379779403	0.616226051984343	1.85192576547601	0	0.081189865496249	1.08457680073158	0.515549858459629	0.858810454436119	FALSE
C3_SKIN	I9_CHD	PGS002014	1073	32395	11370	430797	-0.0933679757628577	0.910858264855799	0.00735543033536707	0.617675786097828	1.8546125124977	0	-0.04470137376989	0.95628301038813	0.164815657469993	0.58990662933928	FALSE
C3_SKIN	K11_FISSANAL	PGS002014	265	33203	3568	438599	-0.0169975791053947	0.983146064725033	0.813503977942102	0.615958209945931	1.85142980832604	0	0.0539324727207362	1.05541333055801	0.383615270178055	0.7889334449038	FALSE
C3_SKIN	CD2_INSITU_SKIN	PGS002014	137	33331	449	441718	0.949257939203092	2.58379161728539	8.41114001763392e-18	0.61664033412808	1.85269314419684	0	-0.352466462726827	0.702952144513498	7.78039847294157e-05	0.00349791587638072	TRUE
C3_SKIN	CD2_BENIGN_SKIN_FACE_EXALLC	PGS002014	48	33420	466	441701	0.346765206877293	1.41448457512824	0.0243978931313705	0.616735688680573	1.85286981534558	0	-0.247420869681308	0.780812004269157	0.0872817478357805	0.450909087073127	FALSE
C3_SKIN	I9_CEREBVASC	PGS002014	653	32815	7321	434846	-0.0258183126263395	0.974512130074767	0.557887378868101	0.617730606204077	1.85471418533951	0	-0.068237283402446	0.934038815372219	0.0871918845800219	0.45064726717952	FALSE
C3_SKIN	FG_PULMHEART	PGS002014	353	33115	3641	438526	0.141456916091096	1.1519508726452	0.0179618728446437	0.616712237782564	1.852826364394	0	-0.0290538328536735	0.971364171753763	0.580993719048042	0.887824543652159	FALSE
C3_SKIN	O15_MULTIP_GEST	PGS002014	24	15702	552	241822	-0.287503880560152	0.75013365582656	0.312211496699831	0.620537695926867	1.85992784865472	0	0.314000437146917	1.36889033495343	0.0981171197261789	0.475582518212278	FALSE
C3_SKIN	AB1_OTHER_SEPSIS	PGS002014	74	33394	840	441327	0.16201031481921	1.17587237016936	0.217633499240862	0.616385559232832	1.85222118461938	0	0.00543286744359955	1.0054476522304	0.963356285332021	0.993396878299132	FALSE
C3_SKIN	N14_FEMGENPROL	PGS002014	753	14973	9347	233027	-0.0255791154264538	0.974745258528261	0.558810498705521	0.617881198547809	1.85499351212735	0	0.0672910016610225	1.06960669021429	0.0727938290661014	0.417092035193004	FALSE
C3_SKIN	F5_ALCOHOL	PGS002014	197	33271	3626	438541	-0.228112465347897	0.796034728478284	0.00644944743802964	0.616280074577264	1.85202581401017	0	0.0286507503609448	1.02906513108196	0.681946700183934	0.922602666923697	FALSE
C3_SKIN	CD2_BENIGN_SKIN_TRUNK_EXALLC	PGS002014	55	33413	452	441715	0.423001272756863	1.52653623887469	0.00755083946142845	0.616328162120137	1.85211487552226	0	-0.00177671540170302	0.998224862022757	0.988813702104242	0.997871178886652	FALSE
C3_SKIN	ALCOHOLMENTAL	PGS002014	197	33271	3626	438541	-0.228112465347897	0.796034728478284	0.00644944743802964	0.616280074577264	1.85202581401017	0	0.0286507503609448	1.02906513108196	0.681946700183934	0.922602666923697	FALSE
C3_SKIN	FALLS	PGS002014	771	32697	9368	432799	0.0266101429378641	1.02696735423409	0.515145099784507	0.617585070015954	1.85444427694812	0	-0.0502465008611311	0.950994974525689	0.16366843980266	0.588076256276433	FALSE
C3_SKIN	J10_RESPIRATORY	PGS002014	11712	21756	157053	285114	0.00604332758228061	1.0060616253276	0.643350082555662	0.612763837519761	1.84552508795629	0	0.0104893500946636	1.01054455618386	0.362866921511779	0.775428673803181	FALSE
C3_SKIN	E4_GLUCOPANCREAS	PGS002014	39	33429	680	441487	-0.303452567001289	0.738264906419659	0.108754067798125	0.616209232211787	1.8518946167678	0	0.140725352204474	1.15110845516628	0.392255414377413	0.79384134399359	FALSE
C3_SKIN	I9_AORTVALV_EARLY	PGS002014	43	33425	466	441701	0.246975756359134	1.28014807695183	0.14716606519179	0.616455488979157	1.85235071450591	0	-0.0536973669733917	0.947718874138185	0.725784644218273	0.936188879891685	FALSE
C3_SKIN	K11_COELIAC	PGS002014	74	33394	882	441285	0.10682084377997	1.11273488324498	0.398490116489104	0.616561647964729	1.8525473686168	0	-0.0743870820042722	0.928312291304339	0.520848201596319	0.861244822786916	FALSE
C3_SKIN	G6_SLEEPAPNO_INCLAVO	PGS002014	174	33294	2061	440106	-0.0854478247634114	0.918101043943708	0.342251734017635	0.615990689201592	1.85148994236468	0	0.0798049323708833	1.08307577404396	0.30597587420854	0.735414235203995	FALSE
C3_SKIN	E4_HYTHY_AI_STRICT	PGS002014	340	33128	5399	436768	-0.186442695678025	0.829906117796138	0.00167164299515239	0.616909266527398	1.853191460413	0	-0.0682505658658451	0.934026409118233	0.217520509268972	0.656344343893285	FALSE
C3_SKIN	G6_SLEEPDISOTH	PGS002014	652	32816	8023	434144	-0.00859601056603159	0.991440829498028	0.849133347522889	0.616387778009314	1.85222529428875	0	0.000132048172628892	1.00013205689137	0.997321692767968	0.999617112308357	FALSE
C3_SKIN	L12_DISORDSKINAPPENDIX	PGS002014	1772	31696	22504	419663	0.0895508615025848	1.09368295825636	0.00130540683388616	0.61697421393721	1.85331182430686	0	-0.0121792680157382	0.987894599082451	0.619079548124422	0.902074573889888	FALSE
C3_SKIN	C3_HEAD_AND_NECK	PGS002014	67	33401	620	441547	0.082230786033098	1.08570634677911	0.600713008442866	0.615970982686435	1.85145345630957	0	0.185894144811632	1.20429477278011	0.12688898864914	0.53047950753445	FALSE
C3_SKIN	I9_RHEUFEVWITHOUTHEART	PGS002014	137	33331	1414	440753	-0.0487485066685485	0.952420627017685	0.629077015379284	0.616073664456893	1.85164357658916	0	0.0754277377566504	1.07834530125194	0.376215430414536	0.784341227815933	FALSE
C3_SKIN	K11_PULC	PGS002014	79	33389	1162	441005	-0.43959983283793	0.644294194882901	0.00265233805706319	0.615816432317666	1.85116733560574	0	0.256642234883982	1.29258260306192	0.0261945939176942	0.249247647478965	FALSE
C3_SKIN	CD2_INSITU_CERVIX_UTERI_EXALLC	PGS002014	187	15539	3390	238984	0.0305533988393578	1.03102494411422	0.729710218259285	0.620429864826424	1.85972730140086	0	0.055880503188089	1.0574713117358	0.461783218566085	0.83320618491351	FALSE
C3_SKIN	K11_PULPITIS_2_ONLYAVO	PGS002014	105	33363	1739	440428	-0.104496767064111	0.900777709558761	0.346355521290072	0.616385089697649	1.85222031493657	0	0.000163841837024858	1.00016385525983	0.998656249048807	0.999815703294571	FALSE
C3_SKIN	H8_MED_SUPP	PGS002014	36	33432	525	441642	-0.231301895977758	0.793499875450596	0.261458023785346	0.616248301476819	1.85196697034278	0	0.143773634801044	1.15462271254051	0.40887622460602	0.803736398731921	FALSE
C3_SKIN	ASTHMA_INFECTIONS	PGS002014	683	32785	9314	432853	0.0183661136822327	1.01853580803141	0.678498387976999	0.615867502780264	1.85126187799206	0	0.0253176820305969	1.02564089645776	0.511130155818564	0.856626374708195	FALSE
C3_SKIN	ALCOLIVER	PGS002014	46	33422	632	441535	0.0222721545443662	1.02252203062309	0.900061668850766	0.616275282105866	1.8520169382507	0	0.0759996531350645	1.07896219990307	0.601655256251492	0.895917085770669	FALSE
C3_SKIN	ST19_INJURI_THORAX	PGS002014	103	33365	1335	440832	0.0133564984812799	1.01344609496115	0.902333752552352	0.616576501525993	1.85257488574699	0	-0.0675685092982637	0.934663685269354	0.513840297343024	0.858022330155129	FALSE
C3_SKIN	AB1_PROTOZOAL	PGS002014	77	33391	953	441214	0.0975559261859981	1.10247309695471	0.441311862826466	0.616385029707061	1.85222020382079	0	0.00670739450459755	1.00672993945288	0.952443607658113	0.990915539500938	FALSE
C3_SKIN	N14_NEUROMUSCDYSBLADD	PGS002014	228	33240	2287	439880	0.177478723001244	1.19420264858388	0.0163391994699039	0.616693477795682	1.85279160572175	0	-0.0426430457339388	0.958253381658271	0.513138525184585	0.85776195373977	FALSE
C3_SKIN	ST19_OPEN_WOUND_HEAD	PGS002014	90	33378	1482	440685	-0.157765795112549	0.85404978118005	0.185468322729291	0.616489472011811	1.85241366407032	0	-0.0390269666895489	0.96172477426326	0.719560928611071	0.933949601016084	FALSE
C3_SKIN	WEIGHTLOSS	PGS002014	177	33291	2130	440037	0.0769603453167721	1.07999924851536	0.357149643251772	0.617028393797225	1.85341223920227	0	-0.119048780453739	0.887764494150863	0.112109687282457	0.502506578147123	FALSE
C3_SKIN	Z21_ACQUI_ABSENCE_ORGANS_NOT_ELSEW_CLASSIFIED	PGS002014	433	33035	4734	437433	0.145623442516247	1.15676051919835	0.00838381826173988	0.616558745279487	1.85254199126269	0	-0.0159782055771275	0.984148768775989	0.74077897169228	0.94110989614705	FALSE
C3_SKIN	HYPOT_THYRO_INCL	PGS002014	355	33113	5587	436580	-0.184587980514013	0.831446785565805	0.00159496889908596	0.616828212327365	1.85304125754903	0	-0.0553094598960257	0.946192294073611	0.305886558757889	0.735353672434334	FALSE
C3_SKIN	H7_PTOSIS	PGS002014	48	33420	593	441574	-0.136946722119715	0.872016684095009	0.416011598755054	0.616150337946727	1.85178555400699	0	0.159350540109682	1.17274897018904	0.266923149421837	0.704370294350534	FALSE
C3_SKIN	C3_URINARY_TRACT	PGS002014	54	33414	472	441695	0.285377826056054	1.33026454178945	0.053876279353929	0.616610841517692	1.85263850424551	0	-0.15375113829062	0.857485389740562	0.280127942513243	0.716676459862368	FALSE
C3_SKIN	FG_OTH	PGS002014	163	33305	1839	440328	0.0103150392853376	1.01036842269584	0.907270504973263	0.616419390393657	1.85228384847215	0	-0.00680061084531671	0.993222460978161	0.933967617397376	0.987345637948923	FALSE
C3_SKIN	M13_OTHERBONE	PGS002014	211	33257	2936	439231	0.0129787115863664	1.01306330061967	0.870869873162842	0.616269811065532	1.85200680581905	0	0.0177743397928617	1.01793324344341	0.795326316448021	0.956356332679462	FALSE
C3_SKIN	I9_CVD	PGS002014	13943	19525	155325	286842	-0.00208859589220297	0.9979135837065	0.871286518530944	0.618453622606443	1.85605565901251	0	-0.00500926500453826	0.995003260440253	0.653668546257178	0.914107323537667	FALSE
C3_SKIN	J10_PNEUMOBACT	PGS002014	58	33410	703	441464	0.0680775893022283	1.07044836059812	0.652627877619889	0.616273528812877	1.85201369112523	0	0.071782377320653	1.07442150013426	0.589375429692842	0.891058955677139	FALSE
C3_SKIN	E4_VOLUME	PGS002014	63	33405	593	441574	0.405004389473736	1.49930908122016	0.00252635087865046	0.616710663726342	1.85282344794343	0	-0.183085705360221	0.832696786100747	0.177436651767927	0.607549028749366	FALSE
C3_SKIN	M13_ARTHTROSIS_COX	PGS002014	591	32877	5557	436610	0.05641738044284	1.05803919645917	0.217589160342328	0.617696480987013	1.85465089389527	0	-0.0734587778594458	0.92917444756175	0.0777691555433332	0.429323577020989	FALSE
C3_SKIN	JUVEN_ARTHR_COMORB	PGS002014	133	33335	1603	440564	0.0873383555008907	1.09126585306316	0.344702985861881	0.617181685665044	1.85369637400348	0	-0.186113357467543	0.830179482604109	0.0279504414212846	0.258577093306791	FALSE
C3_SKIN	Z21_PERSONS_ENCOUNTERI_HEALTH_SERVI_EXAM_INVES	PGS002014	2025	31443	22798	419369	0.0784774627776524	1.08163897774944	0.00242910361245247	0.618928724706932	1.85693768446422	0	-0.0429818446440451	0.957928781447164	0.0623418204945462	0.387274331539298	FALSE
C3_SKIN	APPENDACUT_COMPLIC	PGS002014	44	33424	647	441520	-0.189933829694428	0.827013855892415	0.298744329475499	0.616264172258925	1.85199636274028	0	0.097118654818569	1.10199112242057	0.512574059545046	0.857378148369753	FALSE
C3_SKIN	L12_SEBORRHOEIC	PGS002014	523	32945	5456	436711	0.175237986184799	1.19152975049184	0.000506691930088623	0.616560394802257	1.85254504707541	0	-0.0144808723974118	0.985623471166139	0.74542696600225	0.942336859209963	FALSE
C3_SKIN	KRA_PSY_ANYMENTAL	PGS002014	2840	30628	47029	395138	-0.124626553124059	0.882826529841197	2.73173466285085e-08	0.617080708272928	1.85350920202808	0	-0.00791823094046472	0.992113035670308	0.690363490013619	0.924970351842261	FALSE
C3_SKIN	O15_PREG_OTHER_MAT_DISORD	PGS002014	139	15587	4413	237961	0.0755637439962414	1.07849197291525	0.428816129084198	0.62235245845553	1.86330624058282	0	-0.145941025988833	0.864208667533452	0.0897951557808281	0.457057821151767	FALSE
C3_SKIN	AB1_SEPSIS_BACT	PGS002014	48	33420	628	441539	0.0518661528107369	1.05323476056622	0.745205811900641	0.616369741616044	1.85219188712619	0	0.0130091125724679	1.01309409921114	0.922622726060707	0.985542247695585	FALSE
C3_SKIN	L12_ROSACEA	PGS002014	284	33184	3002	439165	0.238232991811815	1.26900482611714	0.0003657024993772	0.616921624933224	1.85321436304666	0	-0.0677502274620426	0.934493855331776	0.255939105702086	0.695118800057854	FALSE
C3_SKIN	ASTHMA_PNEUMONIA_AND_SEPSIS	PGS002014	109	33359	1286	440881	0.0565758588182338	1.05820688607937	0.620492224105887	0.616060446778762	1.8516191023221	0	0.0938782025277338	1.09842595226502	0.318256915112077	0.744572250749216	FALSE
C3_SKIN	K11_OTHDISDIG	PGS002014	192	33276	2955	439212	-0.168258259482519	0.845135542230029	0.0319630845703524	0.617364239033862	1.85403480341109	0	-0.149257427081149	0.861347352221586	0.0349989497576423	0.291903101578393	FALSE
C3_SKIN	COPD_MULTIMORB	PGS002014	121	33347	1437	440730	-0.0917565234772934	0.912327252772608	0.3871293775776	0.616429763755043	1.85230306298156	0	-0.00606297785348853	0.993955364907431	0.948073550498616	0.990229236394219	FALSE
C3_SKIN	H7_LACRIMALSYSTEM	PGS002014	535	32933	5526	436641	0.0467058579204058	1.04781375762932	0.353903928400213	0.615786251815259	1.85111146728858	0	0.0356800551329838	1.03632422682681	0.406747415942543	0.802502598704312	FALSE
C3_SKIN	F5_OCD	PGS002014	29	33439	566	441601	-0.457459492012449	0.632889465586428	0.0684984240936404	0.616135825046909	1.85175867942378	0	0.323388466098974	1.38180202990219	0.0974697697151167	0.473971293156129	FALSE
C3_SKIN	D3_NUTRIANAEMIA	PGS002014	719	32749	11104	431063	-0.0270474612992825	0.97331504563141	0.527055565794461	0.616772953893979	1.85293886422122	0	-0.0177942018349609	0.982363180096636	0.637300484108369	0.908513665945252	FALSE
C3_SKIN	AB1_HEPATITIS_OTHER_VIRAL	PGS002014	108	33360	1375	440792	0.0576144437354331	1.05930649471016	0.600278361489771	0.616531049932705	1.85249068518029	0	-0.0480871010132111	0.953050771774336	0.629461475908052	0.905485942641046	FALSE
C3_SKIN	N14_EROSECTROPUT	PGS002014	83	15643	1562	240812	-0.0384085871252846	0.962319669126568	0.766414705519505	0.620982876586703	1.86075603689464	0	0.0182182786155659	1.01838524385193	0.868859228867313	0.973837145917274	FALSE
C3_SKIN	VWXY20_TRANSPO_ACCIDENTS	PGS002014	262	33206	3406	438761	0.121196792737456	1.12884703940919	0.0731210054515584	0.617037476473686	1.85342907322243	0	-0.0778010417780429	0.925148474129501	0.205455151832378	0.641857428855905	FALSE
C3_SKIN	R18_DISTU_SKIN_SENSA	PGS002014	92	33376	1368	440799	0.0348169083989105	1.03543011288626	0.758463263234241	0.616786172099847	1.85296335691046	0	-0.141470704622908	0.868080605961092	0.174574675452766	0.603234039662726	FALSE
C3_SKIN	L12_SKIN_SUBCUTAN	PGS002014	7354	26114	85413	356754	0.124177330768702	1.13221663004361	1.45911165053974e-16	0.618825868945384	1.85674669754675	0	-0.011957986463065	0.988113226121387	0.366963492433952	0.778100856021364	FALSE
C3_SKIN	G6_MIGRAINE	PGS002014	1332	32136	18633	423534	0.0448629861767834	1.04588454945042	0.172883837808928	0.613963551995228	1.84774051979625	0	0.0621283487392517	1.0640989117175	0.0284452551466772	0.261130449347505	FALSE
C3_SKIN	K11_DIAHER	PGS002014	1706	31762	19173	422994	-0.0265820555692649	0.973768137458347	0.345919117643759	0.617310132000102	1.85393448980125	0	-0.0180802833940988	0.982082184302209	0.471496958653517	0.83785195420881	FALSE
C3_SKIN	G6_HEMIPLE	PGS002014	70	33398	883	441284	-0.0126896698646264	0.987390504508917	0.92746871066646	0.616395850053357	1.85224024559324	0	-0.003357744794851	0.996647886126041	0.97824457857085	0.995889739127552	FALSE
C3_SKIN	F5_TOBAC	PGS002014	47	33421	723	441444	0.0401520853754338	1.0409690783273	0.793825773514845	0.616750976734885	1.85289814233648	0	-0.232630925552951	0.792445991125054	0.0972807788343313	0.473634656263873	FALSE
C3_SKIN	K11_CARIES_INCLAVO	PGS002014	105	33363	1739	440428	-0.104496767064111	0.900777709558761	0.346355521290072	0.616385089697649	1.85222031493657	0	0.000163841837024858	1.00016385525983	0.998656249048807	0.999815703294571	FALSE
C3_SKIN	VIT_DEF	PGS002014	45	33423	573	441594	0.0868978194613351	1.09078521700267	0.57684314534771	0.616620932350751	1.8526571990057	0	-0.158498953005118	0.853423857320877	0.273359674475152	0.710329406150988	FALSE
C3_SKIN	I9_CORATHER	PGS002014	1382	32086	13457	428710	-0.0354680651797898	0.965153555743136	0.253119590222641	0.61728323683338	1.85388462859457	0	-0.0244101681599913	0.975885350557623	0.392027166668888	0.793673068636022	FALSE
C3_SKIN	O15_MATERN_CARE_PELVIC_ABNORM	PGS002014	40	15686	1776	240598	-0.14983026051733	0.860854084951548	0.409024263961671	0.621075466455285	1.86092833202783	0	-0.00730447243489199	0.99272214038692	0.963291563432646	0.993396878299132	FALSE
C3_SKIN	E4_DMNASNOCOMP	PGS002014	57	33411	858	441309	-0.254888317338879	0.775003047530673	0.0929760807811556	0.616333919268656	1.85212553845337	0	0.0294144595840716	1.02985133779221	0.823872379063746	0.96348770161889	FALSE
C3_SKIN	L12_IMPETIGO	PGS002014	56	33412	808	441359	0.0117157054128654	1.01178460308826	0.93972283423351	0.616438364591284	1.85231899440539	0	-0.0297516873728499	0.970686537349355	0.824562770206431	0.963675384890272	FALSE
C3_SKIN	K11_GALLBLAOTH	PGS002014	87	33381	1196	440971	-0.175748080700048	0.838829274005345	0.170522958043701	0.616149458347192	1.851783925178	0	0.0944075044141099	1.09900750508852	0.38614570280056	0.79065015240597	FALSE
C3_SKIN	PDSTRICT	PGS002014	77	33391	729	441438	0.207246546982669	1.23028585765813	0.0918464175908852	0.616749263223248	1.85289496737667	0	-0.155595319925727	0.855905488192911	0.169315837065157	0.595854985770357	FALSE
C3_SKIN	SLE_COMORB	PGS002014	2724	30744	28256	413911	-0.0685828499231754	0.933716098591833	0.0026349273062881	0.618483756938602	1.85611159085298	0	-0.0265856866594885	0.973764601624803	0.192505801352273	0.626579976946442	FALSE
C3_SKIN	H7_CONJUNCTIVITISACUNONATOPIC	PGS002014	1245	32223	15039	427128	0.0727490143562751	1.07546057787276	0.0269915936677413	0.616684742343542	1.85277542082004	0	-0.00839505806238262	0.991640082034413	0.771520098886374	0.949476407949008	FALSE
C3_SKIN	R18_SYMPTOMS_SIGNS_INVOLVI_DIGES_SYSTEM_ABDOMEN	PGS002014	2442	31026	31995	410172	0.0299703797476007	1.03042401208217	0.211197725445194	0.617850501503709	1.85493657018368	0	-0.0204442663650029	0.979763300723043	0.334840141235811	0.75683839960797	FALSE
C3_SKIN	AB1_VIRAL_HEPATITIS	PGS002014	126	33342	1632	440535	0.0951855319752295	1.09986289593303	0.336417846827892	0.616776115558795	1.85294472260209	0	-0.109916995249834	0.895908496871258	0.232167080375877	0.673014073113372	FALSE
C3_SKIN	R18_SYMPTOMS_SIGNS_CONCERNI_FOOD_FLUID_INTAKE	PGS002014	187	33281	2303	439864	0.0503709405992266	1.05166112784124	0.538779041594338	0.616896995056569	1.85316871916759	0	-0.089918689931652	0.914005500099599	0.219491673081116	0.65860135530132	FALSE
C3_SKIN	AB1_SEPSIS_CONDITION	PGS002014	526	32942	6359	435808	0.00344554680375731	1.00345148952349	0.944220704067933	0.616869167794715	1.85311715127388	0	-0.0308996449676632	0.969572869710534	0.485580615383711	0.845237952917841	FALSE
C3_SKIN	AB1_VIRAL_NOS	PGS002014	352	33116	5263	436904	-0.051454574556498	0.9498467961942	0.40241036293882	0.616403496687639	1.85225440905115	0	-0.000450962051795978	0.999549139616307	0.993235551240242	0.998870571992887	FALSE
C3_SKIN	BACT_INTEST_INFECTION_NOS	PGS002014	86	33382	1107	441060	-0.232339258958229	0.792677154858517	0.0802344876684248	0.615861036157588	1.85124990661873	0	0.200509383815576	1.22202507944422	0.064105447609992	0.39295166090298	FALSE
C3_SKIN	Z21_PERSONAL_HISTORY_ALLERGY_ANALGESIC_AGENT	PGS002014	105	33363	1370	440797	-0.0724915641946262	0.930073592546995	0.534464154856756	0.615989175356264	1.8514871394974	0	0.137268965708627	1.147136647452	0.177420479287093	0.607529929492077	FALSE
C3_SKIN	N14_CERVICAL_DYSPLASIA_NOS	PGS002014	36	15690	480	241894	0.172583804846647	1.18837140772557	0.404529092732846	0.620705755965044	1.86024045446751	0	0.181342164184462	1.1988253042067	0.299422848180879	0.73093550722614	FALSE
C3_SKIN	AB1_POLIOMYELITIS	PGS002014	49	33419	463	441704	0.0917541263481182	1.09609528799524	0.575139553827751	0.61631583965027	1.85209205303313	0	0.04941475923864	1.05065602967779	0.725582509741253	0.936090159141533	FALSE
C3_SKIN	I9_PULMEMB	PGS002014	353	33115	3641	438526	0.141456916091096	1.1519508726452	0.0179618728446437	0.616712237782564	1.852826364394	0	-0.0290538328536735	0.971364171753763	0.580993719048042	0.887824543652159	FALSE
C3_SKIN	J10_BRONCH	PGS002014	511	32957	6913	435254	-0.0455610833176125	0.955461238047153	0.359864860230759	0.616722625464257	1.85284561106447	0	-0.0238574425729943	0.976424896457528	0.596231156369942	0.893761612840016	FALSE
C3_SKIN	M13_LIMBPAIN	PGS002014	288	33180	3458	438709	0.122521089590567	1.13034295829283	0.0593829320758411	0.617337001575479	1.85398430490302	0	-0.109620953884171	0.896173762108985	0.0630429794665345	0.389604118388722	FALSE
C3_SKIN	I9_AVBLOCK	PGS002014	61	33407	524	441643	-0.0497685548653417	0.951449607402106	0.753658464505575	0.61606711504947	1.85163144946069	0	0.169294091084217	1.18446842931151	0.179670961232227	0.610605385446303	FALSE
C3_SKIN	CD2_BENIGN_MELANOCYTIC_FACE_EXALLC	PGS002014	105	33363	1214	440953	0.246066177176834	1.27898421030545	0.0287922366338438	0.616267272223357	1.85200210387203	0	0.0439666166033065	1.04494747041024	0.652936719756065	0.91385431024185	FALSE
C3_SKIN	E4_LIPOPROT	PGS002014	1344	32124	13700	428467	-0.00469725233864511	0.995313762497884	0.880012384921524	0.618279522227672	1.85573254714702	0	-0.0485241161148227	0.952634365189078	0.0865415413391136	0.449453257849942	FALSE
C3_SKIN	N14_UTER_POLYP	PGS002014	189	15537	2599	239775	0.03241413588517	1.03294519641114	0.700282673723101	0.621169432439533	1.86110320420606	0	-0.00828726660287339	0.991746978127303	0.913043497921049	0.983032408434799	FALSE
C3_SKIN	CD2_BENIGN_MELANOCYTIC_FACE	PGS002014	105	33363	1214	440953	0.246066177176834	1.27898421030545	0.0287922366338438	0.616267272223357	1.85200210387203	0	0.0439666166033065	1.04494747041024	0.652936719756065	0.91385431024185	FALSE
C3_SKIN	K11_TONGUE	PGS002014	107	33361	1286	440881	0.0978944481399361	1.1028463714789	0.352609198333979	0.616712991863712	1.85282776157596	0	-0.100711585202002	0.904193778148536	0.301143191376151	0.731866464634104	FALSE
C3_SKIN	M13_LOWBACKPAIN	PGS002014	345	33123	4488	437679	0.034708551644561	1.03531792311824	0.569888497766663	0.616505135259034	1.85244267911074	0	-0.0110498559067243	0.989010969507555	0.839426021483784	0.966646117524194	FALSE
C3_SKIN	I9_OTHPER	PGS002014	398	33070	4711	437456	0.0166798131966313	1.01681969794902	0.77446461013847	0.615887751234594	1.85129936356316	0	0.0423960062152217	1.0433075532308	0.403185926104047	0.800383565500828	FALSE
C3_SKIN	COPD_ASTHMA_PNEUMONIA_SEPSIS	PGS002014	935	32533	10507	431660	0.0598615380197731	1.06168953273259	0.115863840191475	0.615713620737098	1.85097702394936	0	0.0248866295396247	1.02519888666605	0.458263011820519	0.831242438654783	FALSE
C3_SKIN	H7_VITRBODYGLOBE	PGS002014	373	33095	3548	438619	0.0680471552978714	1.07041578306379	0.235680443382686	0.617427387089534	1.8541518858008	0	-0.0881502806141729	0.91562326595671	0.0838647986840515	0.443688810382715	FALSE
C3_SKIN	I9_ANGINA	PGS002014	1658	31810	16712	425455	-0.0680688121275195	0.934196187338231	0.0174673879228822	0.617309426774912	1.85393318236041	0	-0.0190104855380097	0.981169074103247	0.458387985256306	0.831323648806728	FALSE
C3_SKIN	L12_NONIONRADISKIN	PGS002014	1050	32418	4783	437384	0.70629014423976	2.02645942410786	6.81392949810193e-83	0.616743388137844	1.85288408149247	0	-0.0797617726349713	0.923336284158008	0.0116834715906884	0.154185102735817	FALSE
C3_SKIN	O15_DELIVERY	PGS002014	95	15631	3295	239079	-0.0414618389261887	0.959385945840813	0.75022809672513	0.619975631831649	1.85888274372678	0	0.175733476643489	1.19212028840532	0.0824857912460566	0.441005043934848	FALSE
C3_SKIN	ST19_FRACT_SKULL_FACIAL_BONES	PGS002014	79	33389	1313	440854	-0.039649897280855	0.961125873037269	0.745974372433556	0.616654729356967	1.85271981433067	0	-0.102677712270385	0.902417764792343	0.343941389934586	0.762517780932358	FALSE
C3_SKIN	M13_HALLUXVALGUS	PGS002014	314	33154	3552	438615	0.0979104653335757	1.10286403612426	0.125747028554343	0.616721263919786	1.85284308833449	0	-0.0349002168348755	0.965701772229534	0.532592984594471	0.866436877267838	FALSE
C3_SKIN	T2D_INCLAVO	PGS002014	861	32607	10742	431425	-0.16418521112925	0.848584839968261	2.84026088919023e-05	0.61618393286865	1.85184776564309	0	0.00684813203284797	1.00687163410682	0.842779396117359	0.967616700064363	FALSE
C3_SKIN	J10_INTERSTITIUM	PGS002014	28	33440	563	441604	-0.559887761577306	0.571273179051197	0.0207553438941786	0.616294935708959	1.85205333741421	0	0.16322311097963	1.17729932879511	0.402744756896354	0.800006766526301	FALSE
C3_SKIN	N14_POLYPFEMGEN	PGS002014	773	14953	10227	232147	0.0279163175059082	1.02830962930634	0.516864829069134	0.619472758891657	1.8579481968952	0	0.031590866215215	1.03209515391532	0.390937441495168	0.793274360986923	FALSE
C3_SKIN	ASTHMA_IMMUNECOMORB	PGS002014	1428	32040	16099	426068	0.141684511356273	1.15221308104709	3.68065816051977e-06	0.617511688950183	1.85430820084343	0	-0.0273827293426126	0.972988778896978	0.31089262137619	0.738961948154287	FALSE
C3_SKIN	ST19_INJURY_MUSCLE_TENDON_WRIST_HAND_LEVEL	PGS002014	55	33413	827	441340	-0.169296395943298	0.844258631464615	0.276088834760199	0.616242987250978	1.8519571285982	0	0.0833626283901917	1.08693589090355	0.548774501174483	0.873612042147378	FALSE
C3_SKIN	K11_GALLBILPANC	PGS002014	1313	32155	16444	425723	-0.0306284151359344	0.969835882463674	0.339959032210696	0.616680264253352	1.85276712394318	0	-0.00781144163189535	0.992218988392618	0.785007400444251	0.953383533845748	FALSE
C3_SKIN	CD2_BENIGN_EXALLC	PGS002014	2417	31051	28384	413783	0.137750002268883	1.14768859486183	1.01241072978772e-08	0.618301931041841	1.85577413237875	0	-0.0284451784582265	0.97195557678886	0.177975702605217	0.608276396234663	FALSE
C3_SKIN	L12_OTHPIGMENTATION	PGS002014	165	33303	1812	440355	0.178839359180534	1.19582862984656	0.0392813599720174	0.617087847141359	1.85352243403364	0	-0.135227930212447	0.873516788128664	0.0681764386839187	0.404200214629863	FALSE
C3_SKIN	J10_CHRONRHINITIS	PGS002014	263	33205	3586	438581	-0.12980240210659	0.878268957871639	0.0685138925427791	0.616216285522338	1.8519076788017	0	0.0224165458462305	1.02266968456999	0.718893757160168	0.93376909347852	FALSE
C3_SKIN	O15_HAEMORRH_EARLY_PREG	PGS002014	43	15683	1405	240969	0.0210772538409066	1.02130094801092	0.899511870170576	0.621608609542038	1.86192073762658	0	-0.201546184967607	0.817465822055726	0.197480109066336	0.632677768271969	FALSE
C3_SKIN	THYROIDITIS_ILD	PGS002014	54	33414	818	441349	-0.0772816275509377	0.925629134229189	0.618281016624584	0.616297935239517	1.85205889271312	0	0.05395139893689	1.05543330572786	0.697124596869497	0.927300229248073	FALSE
C3_SKIN	K11_FISTULA	PGS002014	282	33186	3756	438411	-0.00378633622091533	0.996220822911596	0.956576239070591	0.615978999075533	1.85146829834036	0	0.0486777880497378	1.04988201170398	0.419061957751026	0.809563862255962	FALSE
C3_SKIN	M13_JOINTOTH	PGS002014	588	32880	6914	435253	0.109073846680255	1.11524470441972	0.0166782702195438	0.618106072946118	1.85541069958288	0	-0.0975095239118599	0.907093702434192	0.0199458241128308	0.21255776582906	FALSE
C3_SKIN	OFFICIAL_TILASTOKESKUS	PGS002014	228	33240	4005	438162	-0.184742640962545	0.831318203576549	0.0168312249920804	0.616330229649498	1.8521187048281	0	0.0161777858478807	1.01630935476574	0.804132204728532	0.958456290327932	FALSE
C3_SKIN	K11_ENERCOLNONINF	PGS002014	1136	32332	12873	429294	0.127544353868783	1.13603525468236	0.000211733051725022	0.616542400399782	1.85251171193415	0	-0.00598096874010221	0.994036881648165	0.842534425810181	0.967553377197309	FALSE
C3_SKIN	H8_MIDDLEMASTOID	PGS002014	949	32519	12342	429825	0.012524907234424	1.01260367238359	0.74228746690185	0.615438042633051	1.85046700548865	0	0.0345675315961274	1.0351719328286	0.302755845077849	0.732805111406707	FALSE
C3_SKIN	G6_POLYNEU	PGS002014	90	33378	1127	441040	-0.00656526920668221	0.993456235086968	0.955597307412172	0.616565770425499	1.85255500568639	0	-0.0661432822741266	0.935996742941338	0.535559621248064	0.867723852921963	FALSE
C3_SKIN	L12_PSORIASIS	PGS002014	728	32740	9631	432536	-0.0309056684134341	0.969567029558521	0.472016756324139	0.615539964946504	1.85065561897862	0	0.0398325804598634	1.04063653671699	0.297564904270301	0.729586192512234	FALSE
C3_SKIN	IBD_COMORB	PGS002014	13789	19679	169226	272941	0.0241783839468083	1.02447305113806	0.0567056343181847	0.623844694791889	1.86608880946964	0	-0.0180966529169795	0.982066108217001	0.104808681021397	0.488215005114611	FALSE
C3_SKIN	Z21_FAMILY_HISTORY_OTH_SPECIFIC_DISORD	PGS002014	54	33414	766	441401	-0.0154974791118515	0.984621988870507	0.920630348847361	0.616410710578838	1.85226777106113	0	-0.0137004588603817	0.986392965288212	0.920019724322161	0.984708885464954	FALSE
C3_SKIN	Q17_VACTREL	PGS002014	130	33338	1042	441125	0.564065839312879	1.75780494322966	2.89258210792222e-09	0.616949766879741	1.85326651684	0	-0.151413106267473	0.859492563545139	0.0964819707313038	0.471888961543425	FALSE
C3_SKIN	K11_CONSTIPATION	PGS002014	322	33146	3869	438298	0.122075347047613	1.1298392286234	0.049771713003002	0.617116029839872	1.85357467203369	0	-0.0807685695642225	0.922407139830764	0.165185511365065	0.590603732501062	FALSE
C3_SKIN	CD2_INSITU_SKIN_EXALLC	PGS002014	137	33331	449	441718	0.949257939203092	2.58379161728539	8.41114001763392e-18	0.61664033412808	1.85269314419684	0	-0.352466462726827	0.702952144513498	7.78039847294157e-05	0.00349791587638072	TRUE
C3_SKIN	K11_ULCER	PGS002014	362	33106	3521	438646	0.229354238126253	1.25778751639568	0.00012814139711996	0.616778236929674	1.85294865338923	0	-0.0429863886959946	0.957924428578906	0.402462965299596	0.799818188888154	FALSE
C3_SKIN	AB1_EBV	PGS002014	226	33242	3437	438730	0.0607962999736809	1.06268242370071	0.434359249977319	0.616122133531792	1.85173332621539	0	0.0393577958548931	1.04014257578179	0.558583734880192	0.877753666999239	FALSE
C3_SKIN	K11_REFLUX	PGS002014	2558	30910	30573	411594	-0.0196217938409356	0.980569460594705	0.401504536325552	0.616921857475438	1.85321479399728	0	-0.00699070520908088	0.993033672930705	0.735881324234759	0.939475994027217	FALSE
C3_SKIN	K11_ACUTPANC	PGS002014	137	33331	1659	440508	-0.0104222155707051	0.989631907527273	0.913729206667928	0.616588951384406	1.85259795018559	0	-0.0497995052251145	0.951420160150155	0.567471700468602	0.881462859447722	FALSE
C3_SKIN	H8_OTHEREAR	PGS002014	396	33072	4496	437671	0.00609024324462218	1.00610882648234	0.915036462787755	0.616492920259667	1.85242005166278	0	-0.00933947426849753	0.99070400316391	0.857920137009453	0.971702207502915	FALSE
C3_SKIN	CD2_BENIGN_SKIN_TRUNK	PGS002014	55	33413	452	441715	0.423001272756863	1.52653623887469	0.00755083946142845	0.616328162120137	1.85211487552226	0	-0.00177671540170302	0.998224862022757	0.988813702104242	0.997871178886652	FALSE
C3_SKIN	H7_REFRAACCOMMODIS	PGS002014	186	33282	2184	439983	0.0445117653607115	1.04551727752599	0.599171414513216	0.616078295815608	1.85165215223464	0	0.0670927129101719	1.06939462026602	0.389349755108174	0.792469514639417	FALSE
C3_SKIN	N14_ENDOMETRIOSIS_UTERUS	PGS002014	80	15646	1410	240964	0.0169022441224507	1.01704589525153	0.893182226956668	0.621349788714202	1.8614388961179	0	-0.0568789049163083	0.94470846199046	0.62145640158387	0.902877382530771	FALSE
C3_SKIN	CD2_BENIGN_MELANOCYTIC_EXALLC	PGS002014	278	33190	2669	439498	0.409192620285427	1.50560170198608	1.11447737193841e-08	0.61579906814677	1.85113519189884	0	0.0485779994253026	1.04977725064928	0.411109062382771	0.804891052845989	FALSE
C3_SKIN	CD2_INSITU_BREAST_INTRADUCTAL	PGS002014	113	15613	1224	241150	0.240343602902005	1.27168603027094	0.0200208100376899	0.621655524756278	1.862008092086	0	-0.0746429778153104	0.928074770469248	0.446199772820532	0.82468444632562	FALSE
C3_SKIN	CD2_INSITU_BREAST_INTRADUCTAL_EXALLC	PGS002014	113	15613	1224	241150	0.240343602902005	1.27168603027094	0.0200208100376899	0.621655524756278	1.862008092086	0	-0.0746429778153104	0.928074770469248	0.446199772820532	0.82468444632562	FALSE
C3_SKIN	N14_SALPHOOPH	PGS002014	32	15694	716	241658	-0.215308637192064	0.806292549902321	0.283820953838593	0.621141108744475	1.86105049163294	0	-0.0272830957461162	0.973085726097889	0.874178457009087	0.974585294989157	FALSE
C3_SKIN	G6_CPETAL	PGS002014	122	33346	1680	440487	-0.0383334283633556	0.962391998599542	0.712662905978745	0.616471549067574	1.85238046366105	0	-0.022991915448867	0.977270384533735	0.806454906389302	0.958581988288332	FALSE
C3_SKIN	KRA_PSY_SCHIZODEL	PGS002014	62	33406	1260	440907	-0.165007111144636	0.847887674614588	0.238955192438115	0.616643901885712	1.85269975416874	0	-0.127532061222395	0.880265193003675	0.31668659599174	0.743465591374235	FALSE
C3_SKIN	AB1_VIRAL_CNS	PGS002014	83	33385	925	441242	0.102482220311428	1.10791760330474	0.409109980633102	0.616434376607343	1.85231160740171	0	-0.0189106747100405	0.981267010288376	0.86342753375334	0.972837668863102	FALSE
C3_SKIN	K11_IMPACTED_TEETH	PGS002014	87	33381	1461	440706	0.0849535425548957	1.08866648885991	0.493658916302505	0.61645058817402	1.85234163651825	0	-0.0268896685410054	0.973468639814839	0.7968384919715	0.956700125791095	FALSE
C3_SKIN	I9_OTHHEART	PGS002014	1512	31956	14647	427520	0.0669798217495422	1.06927390188032	0.0253018752232393	0.616581306840705	1.85258378797374	0	-0.00379860936710209	0.996208596222832	0.887836715034323	0.977312331303571	FALSE
C3_SKIN	N14_ENDOMETRIOSIS	PGS002014	463	15263	7487	234887	0.10413118724873	1.10974602989503	0.0553446868183843	0.621862761456662	1.86239400848573	0	-0.0291443805455152	0.971276220952004	0.538051072623418	0.868551823680586	FALSE
C3_SKIN	K11_OTHILEUS	PGS002014	97	33371	987	441180	0.171587197913719	1.18718765850606	0.130175907516427	0.616531077724467	1.85249073666427	0	-0.0474973687104976	0.953612982361155	0.617285652420461	0.901747617327127	FALSE
C3_SKIN	E4_DIABETES	PGS002014	981	32487	12748	429419	-0.170592960537738	0.843164704940955	3.52817788548146e-06	0.616034348677598	1.85157077921002	0	0.00997596417843101	1.01002588999034	0.757852756117315	0.946010100494496	FALSE
C3_SKIN	L12_SCARCONDITIONS	PGS002014	88	33380	1048	441119	0.259814928992948	1.29669008471794	0.0273320110671767	0.616806791955206	1.85300156514079	0	-0.160124605039018	0.852037614171233	0.118224196621052	0.513794142740836	FALSE
C3_SKIN	K11_IBD	PGS002014	497	32971	4888	437279	0.23619395820301	1.26641991887892	5.30177202375485e-06	0.616288264518294	1.85204098205449	0	-0.000556380968093626	0.999443773783096	0.989993540568829	0.998142574136619	FALSE
C3_SKIN	CD2_BENIGN_LIPO_SKIN_HEADFACENECK	PGS002014	53	33415	689	441478	-0.0138437614803626	0.986251622719577	0.923942294489205	0.616712215661501	1.85282632340751	0	-0.194813416110388	0.822988200070813	0.151533438963321	0.570123250592965	FALSE
C3_SKIN	Z21_OUTCO_DELIV	PGS002014	369	15357	13452	228922	-0.0241284548867164	0.976160309141993	0.714369904716591	0.619153779283511	1.85735564381859	0	0.0800092639046503	1.08329710318955	0.125018284362913	0.527023470499329	FALSE
C3_SKIN	N14_FEMALE_GENITAL_DYSPLASIA_NOS	PGS002014	36	15690	514	241860	0.0818443896920985	1.08528691485801	0.693957085716018	0.620653787411848	1.86014378297445	0	0.214791581626351	1.23960351389277	0.22505539492915	0.6654074022592	FALSE
C3_SKIN	R18_OTHER_SYMPTOMS_SIGNS_INVOLVI_NERVOUS_MUSCULOS_SYSTEMS	PGS002014	38	33430	648	441519	-0.168064433110375	0.845299367662481	0.370987484717488	0.616356098648163	1.85216661790414	0	0.0266522252279563	1.02701057228155	0.878757560001407	0.975629597221234	FALSE
C3_SKIN	R18_UNKNO_UNSPE_CAUSES_MORBIDI	PGS002014	1213	32255	14231	427936	0.142064855867947	1.15265140232001	1.16957260775045e-05	0.618621038392669	1.8563664180422	0	-0.0588316649325964	0.942865473121974	0.0416549074601984	0.31787178485086	FALSE
C3_SKIN	R18_OTHER_SYMPTOMS_SIGNS_INVOLVI_DIGES_SYSTEM_ABDOMEN	PGS002014	539	32929	6476	435691	0.0597476295950481	1.06156860423789	0.209414158333881	0.617951492368848	1.85512391129239	0	-0.0967360935151969	0.907795547655504	0.0266522440781282	0.251590213464395	FALSE
C3_SKIN	H7_RETINALDETACHBREAK	PGS002014	71	33397	594	441573	0.223920642338789	1.25097174129754	0.0933251348451248	0.61642135174713	1.85228748145907	0	-0.0112733271315876	0.988789978708258	0.926458514258663	0.98626061963143	FALSE
C3_SKIN	T1D_ICD9_10	PGS002014	130	33338	2282	439885	-0.20582295286792	0.8139771758509	0.03109581341938	0.616647306415933	1.85270606175178	0	-0.0609353327387992	0.940884082205436	0.459043007827792	0.831732260427405	FALSE
C3_SKIN	N14_RENALTUB	PGS002014	841	32627	8186	433981	0.180344700776186	1.19763011601017	3.33084026139374e-06	0.617377196593393	1.85405882733307	0	-0.0351884711107064	0.965423444680992	0.319466761323627	0.745284067526041	FALSE
C3_SKIN	T1D	PGS002014	87	33381	1652	440515	-0.295193419118613	0.744387594748403	0.0153649599316846	0.616199773183806	1.85187709972765	0	0.0531238577205567	1.05456025245988	0.623610329046297	0.903387471087947	FALSE
C3_SKIN	N14_ORHCEPINDIDYMITIS	PGS002014	118	17624	1403	198390	0.0175798391599147	1.01773527403647	0.864646239633744	0.614073194463944	1.84794312173507	0	-0.0999396531814681	0.90489202374305	0.279785662905042	0.716442707450745	FALSE
C3_SKIN	CD2_BENIGN_STOMACH_EXALLC	PGS002014	90	33378	807	441360	0.238679708653581	1.26957183858283	0.0340130058384405	0.61673675716644	1.85287179511185	0	-0.126720592436085	0.880979790629094	0.24552247556279	0.685771941193475	FALSE
C3_SKIN	M13_TRIGGERFINGER	PGS002014	114	33354	1280	440887	0.0138261517947765	1.01392217506525	0.892281371889387	0.616833007891936	1.85305014394934	0	-0.130236777706127	0.877887542111356	0.168390047957415	0.594779684133702	FALSE
C3_SKIN	L12_SKINSUBCUTISNAS	PGS002014	269	33199	2543	439624	0.278386361641751	1.32099648099485	7.3330960930869e-05	0.616496078832509	1.85242590267569	0	-0.0239960874916752	0.976289529491349	0.693640603632328	0.926153575392101	FALSE
C3_SKIN	R18_SYMPTOMS_SIGNS_INVOLVI_NERVOUS_MUSCULOS_SYSTEMS	PGS002014	105	33363	1395	440772	0.124424346835033	1.13249634028684	0.232735998638135	0.616830982964739	1.85304639166151	0	-0.152481935945841	0.858574403150832	0.13767679082996	0.54913666921842	FALSE
C3_SKIN	Z21_OTHER_SPECIAL_EXAM_INVES_PERSONS_WO_COMPLA_REPOR_DIAGNOSIS	PGS002014	165	33303	2230	439937	-0.00987505489462907	0.990173543358262	0.912769031863618	0.616418961085993	1.85228305327267	0	-0.00573149079601711	0.994284902862368	0.941480340601419	0.988958778030221	FALSE
C3_SKIN	ILD_SYST_AUTO_DISEASES	PGS002014	1661	31807	20133	422034	0.063413550949261	1.065467373177	0.0281649791366976	0.615123689731584	1.84988539723632	0	0.0257640018060157	1.02609876244205	0.308081774280864	0.736923739310567	FALSE
C3_SKIN	KRA_PSY_EATING	PGS002014	27	33441	779	441388	-0.239157629145637	0.787290772619431	0.278347353039782	0.616455648358773	1.85235100973287	0	-0.0600857127147831	0.941683815848706	0.749457129923478	0.943734482171885	FALSE
C3_SKIN	J10_BRONCHITIS	PGS002014	253	33215	3128	439039	0.00965197995334352	1.0096987105384	0.892336516274548	0.616714606856071	1.85283075388105	0	-0.0404397086709057	0.960367064572701	0.512580765450733	0.857378148369753	FALSE
C3_SKIN	G6_TIA	PGS002014	104	33364	1083	441084	-0.0794758818619508	0.923600295219409	0.488432796100829	0.616274922101569	1.85201627151676	0	0.0400254069020901	1.04083721830575	0.698676146730715	0.927910789714993	FALSE
C3_SKIN	DM_OTHER_WIDE	PGS002014	866	32602	10467	431700	0.0372540321283673	1.03795666169004	0.343463284509207	0.616296802636606	1.85205679506702	0	0.0029036543187481	1.00290787400613	0.932213892205721	0.986726306169155	FALSE
C3_SKIN	R18_SYMPTOMS_SIGNS_INVOLVI_URINARY_SYSTEM	PGS002014	1420	32048	15128	427039	0.0307951263119934	1.03127420129313	0.311134071252776	0.617622493564183	1.85451367813157	0	-0.0297880529372892	0.970651238427367	0.28265230583332	0.718432303992508	FALSE
C3_SKIN	M13_SHOULDER	PGS002014	1278	32190	13644	428523	0.0473995338360166	1.04854085295213	0.147677669113505	0.615522437412019	1.85062318183271	0	0.0231982975479778	1.02346947091267	0.421464545672163	0.810722985039902	FALSE
C3_SKIN	N14_INFLAMMBREAST	PGS002014	76	15650	1313	241061	0.0169688265049644	1.0171136148448	0.895067457993889	0.62137525807383	1.86148630637833	0	-0.0644926435382726	0.937543011235961	0.582574151927608	0.888757454769807	FALSE
C3_SKIN	CD2_BENIGN_OTHERDIGESTIVE	PGS002014	111	33357	1004	441163	0.196162952374341	1.21672515743438	0.0622202652244927	0.616543483564403	1.85251371851039	0	-0.0428734560277218	0.958032615649442	0.659918427398437	0.915862575853174	FALSE
C3_SKIN	AB1_MALARIA_NOS	PGS002014	70	33398	802	441365	0.0944546198220751	1.09905928649532	0.49471353321899	0.616184393077104	1.85184861787928	0	0.107157599079129	1.11310966571492	0.371667795996316	0.781257006059043	FALSE
C3_SKIN	Q17_LVOTO_BROAD	PGS002014	74	33394	822	441345	-0.0491481628167953	0.952040062310958	0.707825236424729	0.616515918153561	1.85246265391246	0	-0.0610891623544463	0.94073935750046	0.616332413598211	0.901413311552927	FALSE
C3_SKIN	E4_VIT_DEF	PGS002014	47	33421	592	441575	0.101598589078233	1.10693904511261	0.507288767160977	0.616585457606076	1.85259147763033	0	-0.12569080267384	0.881887481883594	0.373287234346538	0.782387832545936	FALSE
C3_SKIN	K11_ORAL	PGS002014	940	32528	13340	428827	-0.0057273106198665	0.994289059157093	0.876832767033288	0.617554417167509	1.85438743381995	0	-0.0408003429172269	0.960020785763929	0.215549106088677	0.653940054469174	FALSE
C3_SKIN	RHEUMA_OTHER_WIDE	PGS002014	195	33273	1946	440221	0.25141344417624	1.2858415981683	0.00136441060301401	0.617031548919795	1.85341808695428	0	-0.110147223808168	0.895702256891702	0.12333008606592	0.524160391331869	FALSE
C3_SKIN	J10_ASTHMA_INCLAVO	PGS002014	3610	29858	51746	390421	-0.0205283054396797	0.979680965781573	0.305831834890545	0.615805027801827	1.85114622405893	0	0.00518656764814536	1.00520004117384	0.769344149979782	0.948840135418974	FALSE
C3_SKIN	O15_POSTPART_HAEMORRH_ANATOMY	PGS002014	32	15694	1099	241275	-0.301970033448538	0.739360220633665	0.241286153609983	0.620091786380033	1.85909867395278	0	0.499230513276243	1.647453089558	0.00457384976557239	0.0823546863267065	FALSE
C3_SKIN	E4_HYPERCHOL	PGS002014	1219	32249	12425	429742	-0.00175414657209651	0.998247391043802	0.956981532226082	0.618316233010279	1.85580067379162	0	-0.0546377575037254	0.946828067202378	0.0658160993254107	0.397725070692516	FALSE
C3_SKIN	IBD_VIRAL_HEPATITIS	PGS002014	33	33435	655	441512	-0.116116062401304	0.890371878602087	0.533257587850006	0.616553521656912	1.8525323143078	0	-0.179546817352257	0.835648827161825	0.316026325325358	0.742966359793152	FALSE
C3_SKIN	H7_SCLERACORNEA	PGS002014	345	33123	4282	437885	0.0395963581325975	1.04039074416444	0.507500803240082	0.617129423273571	1.85359949792941	0	-0.0704348085594204	0.93198849521801	0.191348713048792	0.62543893074954	FALSE
C3_SKIN	Z21_PREGNANT_STATE_INCIDENTAL	PGS002014	19	15707	505	241869	0.451959713657019	1.57138864180068	0.0649738288766845	0.621503256531585	1.86172458900425	0	-0.358156851960983	0.698963432622877	0.111629081428581	0.50150877823884	FALSE
C3_SKIN	O15_LABOUR_LONG	PGS002014	61	15665	2190	240184	-0.0150537026686788	0.985059037883453	0.92426941449465	0.620472175402262	1.85980598919854	0	0.147602140067681	1.15905166439945	0.231599184924717	0.672410270441755	FALSE
C3_SKIN	N14_MENORRHAGIA	PGS002014	386	15340	7704	234670	0.0648738687137602	1.06702443073224	0.284440916167859	0.62062624439436	1.86009254970727	0	0.0185964298252406	1.01877042028669	0.722490052174648	0.935267947200751	FALSE
C3_SKIN	O15_OBSTET_NAS	PGS002014	48	15678	2119	240255	-0.10733299319152	0.898226519869535	0.506951709423843	0.621330797444533	1.86140354536553	0	-0.0859333888094544	0.917655355300082	0.551507644057724	0.874691119627838	FALSE
C3_SKIN	M13_SYNOTEND	PGS002014	857	32611	10561	431606	-0.00127084519723447	0.998729961984553	0.974177191890653	0.616836338551138	1.85305631583814	0	-0.0172013620560378	0.982945736731458	0.619118026863929	0.902074573889888	FALSE
C3_SKIN	G6_OTHNEU	PGS002014	424	33044	4852	437315	0.028981640081812	1.0294056944973	0.607227944870139	0.616245794520297	1.85196232754793	0	0.0114909871799639	1.01155726218495	0.819771173423208	0.962332047099847	FALSE
C3_SKIN	RHEU_ARTHRITIS_OTH	PGS002014	283	33185	3159	439008	-0.0193258817659633	0.98085966587395	0.773399369346858	0.616826742235614	1.85303853341037	0	-0.0519994795333458	0.949329360937037	0.390970048473179	0.793297824236009	FALSE
C3_SKIN	ST19_INJURI_HEAD	PGS002014	294	33174	4603	437564	-0.081033417835855	0.922162874242126	0.216784241186953	0.616735347645815	1.85286918345268	0	-0.0399516066786369	0.960835936069475	0.497540981887033	0.850497846003558	FALSE
C3_SKIN	I9_PHLETHROM	PGS002014	989	32479	10097	432070	0.111579043364163	1.11804211432293	0.00275521342183026	0.6146554885019	1.84901948134582	0	0.0599850500353758	1.06182067224521	0.0618062780771176	0.385740696052203	FALSE
C3_SKIN	G6_DEMYEL	PGS002014	129	33339	1962	440205	-0.0229061508450095	0.977354203335417	0.827551044412045	0.615921126924552	1.85136115298786	0	0.116510955365816	1.12356981951817	0.178475734465905	0.60885876716823	FALSE
C3_SKIN	F5_SOMATOFORM	PGS002014	136	33332	1615	440552	0.102047066785067	1.10743559393439	0.304670754344142	0.616159391673477	1.85180231964329	0	0.0660424507986054	1.06827206520575	0.458497414534152	0.831383128240649	FALSE
C3_SKIN	CD2_INSITU_CERVIX_UTERI_NOS	PGS002014	169	15557	3037	239337	0.0485911102488123	1.04979101418376	0.598710473906697	0.62065030571472	1.86013730652846	0	0.0402227200858172	1.04104260947356	0.61461111145801	0.900871823597961	FALSE
C3_SKIN	R18_SYMPTOMS_SIGNS_ABNORMAL_CLINI_LABOR_FINDI_NOT_ELSEW_CLASSIFIED	PGS002014	7392	26076	90355	351812	0.0294875738341418	1.02992663735316	0.0485590439333013	0.622036608496897	1.86271780831686	0	-0.0256848024654411	0.974642246031759	0.0530309683862834	0.358588273231889	FALSE
C3_SKIN	H8_HL_NAS	PGS002014	48	33420	658	441509	-0.073923369461205	0.928742861180311	0.633020362232524	0.616546806768955	1.85251987480264	0	-0.119693565447745	0.887192261430183	0.415785434489561	0.807613488179109	FALSE
C3_SKIN	L12_ECCRINESWEAT	PGS002014	50	33418	651	441516	0.0833860753554189	1.08696137655037	0.60649930110369	0.616331113025238	1.85212034094556	0	0.0446144321919048	1.04562462298215	0.758774868656293	0.946217612810485	FALSE
C3_SKIN	CD2_INSITU_BREAST_NOS_EXALLC	PGS002014	69	15657	784	241590	0.205736949386039	1.22843002221904	0.114174856789741	0.621750451965967	1.8621848557083	0	-0.156629083243288	0.855021141677167	0.200780836764446	0.636197060556452	FALSE
C3_SKIN	IBD_INFECTIONS	PGS002014	202	33266	2204	439963	0.0832096682315681	1.08676964573204	0.290743690616094	0.616526268441435	1.85248182753343	0	-0.0212419929094819	0.9789820291927	0.766044761269159	0.94816345779658	FALSE
C3_SKIN	H8_EAR_MASTOID	PGS002014	3167	30301	38671	403496	-0.00484395066910114	0.995167762339897	0.820564097681903	0.614385450687543	1.84852024357595	0	0.0212498903042198	1.02147727701453	0.258073735087906	0.69670787773214	FALSE
C3_SKIN	E4_DMNAS	PGS002014	82	33386	1098	441069	-0.100749967310263	0.904159073951069	0.412236968455912	0.616467464908548	1.8523728982601	0	-0.0302916850876359	0.970162510336841	0.777280828132874	0.950899524137945	FALSE
C3_SKIN	COX_ARTHROSIS	PGS002014	591	32877	5557	436610	0.05641738044284	1.05803919645917	0.217589160342328	0.617696480987013	1.85465089389527	0	-0.0734587778594458	0.92917444756175	0.0777691555433332	0.429323577020989	FALSE
C3_SKIN	J10_ASTHMA_OTHER_THAN_NONALLERGIC	PGS002014	938	32530	13057	429110	-0.00669555437910432	0.993326810901295	0.854952520486702	0.618096954368744	1.855393780954	0	-0.0613862589714379	0.940459908533602	0.0648869999227758	0.395096153226213	FALSE
C3_SKIN	AB1_OTHER_BACT_INOTHER	PGS002014	347	33121	4328	437839	-0.048489675066846	0.952667175479961	0.428626516124443	0.616544565000272	1.85251572188625	0	-0.0149475406545478	0.985163619286141	0.784606499674615	0.953233787835961	FALSE
C3_SKIN	CD2_BENIGN_MELANOCYTIC_TRUNK_EXALLC	PGS002014	73	33395	637	441530	0.575226475148158	1.77753304839225	3.735671429353e-05	0.616235561758365	1.85194337695528	0	0.0260161420013967	1.02635751580418	0.817113031895582	0.961759963652142	FALSE
C3_SKIN	I9_PHLETHROMBDVTLOW	PGS002014	183	33285	1673	440494	0.260010705636179	1.29694397120175	0.00152807065890003	0.616509896365231	1.85245149880805	0	-0.00959203333202008	0.990453823482546	0.897369281896994	0.979588130838957	FALSE
C3_SKIN	K11_OESOBST	PGS002014	70	33398	736	441431	-0.0846777474243926	0.918808325048201	0.554205163847452	0.616312348098395	1.85208558636894	0	0.0409773500329523	1.04182850789686	0.733291844413007	0.938414566688302	FALSE
C3_SKIN	N14_OTHNONINFUTER	PGS002014	280	15446	3515	238859	0.17324797500007	1.18916095071219	0.0128698256405834	0.621100491838134	1.86097490305452	0	0.00136503099227112	1.00136596307113	0.982940448676064	0.996906911605139	FALSE
C3_SKIN	CD2_LEIOMYOMA_ENDOMETRIOSIS	PGS002014	68	15658	1147	241227	-0.00638258164388859	0.993637743764482	0.965631099656159	0.620573394796709	1.85999424716207	0	0.123399516453416	1.13133631814474	0.325247190374793	0.749396290776765	FALSE
C3_SKIN	I9_INTRACRA	PGS002014	77	33391	1055	441112	-0.0125539045422243	0.987524566999411	0.916692997597874	0.617048841483252	1.85345013758128	0	-0.268371063350047	0.764624004511933	0.0170609024042741	0.193059948125438	FALSE
C3_SKIN	F5_BIPO	PGS002014	92	33376	1550	440617	-0.000167402177536287	0.999832611833426	0.998790531757427	0.61710391824226	1.85355222241907	0	-0.251832575012802	0.777374879153398	0.0157487981366506	0.184928653700848	FALSE
C3_SKIN	ST19_SEQUEL_INJURI_LOWER_LIMB	PGS002014	41	33427	481	441686	0.243722215271065	1.27598983076517	0.155169249183715	0.616602542319218	1.85262312889467	0	-0.162772296179902	0.849784665600625	0.258907966594019	0.697459408858338	FALSE
C3_SKIN	Z21_FACTO_INFLUENCI_HEALTH_STATUS_CONTACT_W_HEALTH_SERVI	PGS002014	7723	25745	100372	341795	0.0805529431742735	1.08388622950076	4.39031846319348e-08	0.623229299483367	1.86494078045308	0	-0.0299742909929056	0.970470483060327	0.0214440938902862	0.221317964540172	FALSE
C3_SKIN	PULMONARYDG	PGS002014	11712	21756	157053	285114	0.00604332758228061	1.0060616253276	0.643350082555662	0.612763837519761	1.84552508795629	0	0.0104893500946636	1.01054455618386	0.362866921511779	0.775428673803181	FALSE
C3_SKIN	VWXY20_ACCIDENTS	PGS002014	1598	31870	20796	421371	0.0116797520967795	1.01174822673054	0.685134807451514	0.618161624219235	1.8555137728723	0	-0.0365349073620564	0.964124438268079	0.153469604473035	0.573191088128986	FALSE
C3_SKIN	TONGUEABNORMALITY	PGS002014	107	33361	1286	440881	0.0978944481399361	1.1028463714789	0.352609198333979	0.616712991863712	1.85282776157596	0	-0.100711585202002	0.904193778148536	0.301143191376151	0.731866464634104	FALSE
C3_SKIN	O15_FALSE_LAB	PGS002014	36	15690	1268	241106	0.0829041535865809	1.08643767240348	0.67479715979603	0.621094848855845	1.86096440163573	0	-0.0102653331412896	0.989787175564248	0.952598107714997	0.990915572702349	FALSE
C3_SKIN	R18_ENLARGED_LYMPH_NODES	PGS002014	93	33375	1053	441114	0.315507800588045	1.3709553061393	0.00577901680925491	0.616489948431024	1.852414546596	0	-0.0123236347930124	0.987751990217134	0.909081146802645	0.982136794812338	FALSE
C3_SKIN	SPONDYLOARTHRITIS	PGS002014	215	33253	2407	439760	0.0644267553363743	1.06654745647399	0.408881678713523	0.616409415339659	1.8522653719329	0	-0.00428639966590183	0.995722773833371	0.949726133359391	0.990358412425028	FALSE
C3_SKIN	K11_OESSTODUO	PGS002014	4877	28591	59026	383141	-0.0415829670666588	0.959269744242984	0.0186928094398912	0.616572919019472	1.85256824889727	0	-0.0012058173171349	0.998794909388446	0.938468175108228	0.988093401759075	FALSE
C3_SKIN	J10_COPD	PGS002014	671	32797	8077	434090	-0.0724935357685581	0.930071758839953	0.102669605504481	0.615978075446098	1.85146658827054	0	0.0195998255119175	1.0197931631542	0.622755628818012	0.903235231640895	FALSE
C3_SKIN	E4_METABO	PGS002014	75	33393	795	441372	0.17401443632412	1.19007274597224	0.185043003621923	0.616443291189825	1.85232812005992	0	-0.0299502742887421	0.970493790842705	0.780565885513269	0.951870749805906	FALSE
C3_SKIN	L12_CELLULITIS	PGS002014	966	32502	11683	430484	0.0360238584898928	1.03668057982901	0.326148102085317	0.616902182784437	1.85317833292753	0	-0.0173926003964093	0.982757777793141	0.59591726725908	0.893522155854731	FALSE
C3_SKIN	M13_DEFORMDORSO	PGS002014	156	33312	2036	440131	0.047634382535525	1.04878713032566	0.588648498782876	0.616904712380583	1.85318302072623	0	-0.113234176441611	0.892941529760264	0.16461834736415	0.589678890042778	FALSE
C3_SKIN	M13_OSTEOCHONDRO	PGS002014	643	32825	7840	434327	0.0783232446988553	1.0814721823261	0.079905620478562	0.617046088699823	1.85344503544148	0	-0.0342644522033841	0.966315926468971	0.394147794945852	0.794698187594492	FALSE
C3_SKIN	E4_DM1NOCOMP	PGS002014	98	33370	1691	440476	-0.174536828458933	0.839845923428546	0.107782540089957	0.616840339380834	1.8530637296157	0	-0.121276778830979	0.885788758084191	0.19478215307011	0.629302759898392	FALSE
C3_SKIN	R18_MOUTH_BREAT	PGS002014	133	33335	1679	440488	-0.00676042906693405	0.993262371224799	0.944275776339985	0.616634076796875	1.85268155131849	0	-0.0675871901352074	0.934646225132538	0.456542086219057	0.830063833693072	FALSE
C3_SKIN	C3_DIGESTIVE_ORGANS	PGS002014	299	33169	2489	439678	0.291773468014433	1.33879970233044	4.76349660773561e-06	0.617186102463899	1.85370456142558	0	-0.0908061687272133	0.913194699436649	0.123093426650261	0.523679016086695	FALSE
C3_SKIN	O15_LABOUR_FETAL_STRESS	PGS002014	104	15622	3884	238490	-0.100684747663491	0.904218044809506	0.42014100306971	0.619955027128439	1.85884444239414	0	0.172663296484519	1.18846587706988	0.0827788568385179	0.441731968390172	FALSE
C3_SKIN	I9_ATHSCLE	PGS002014	53	33415	541	441626	0.0658210466935307	1.06803557156648	0.668632367891651	0.616391487057219	1.85223216429383	0	0.00221697262114678	1.00221943192201	0.988018518900748	0.99763249734473	FALSE
C3_SKIN	H7_LENS	PGS002014	1071	32397	11207	430960	-0.0765998591615558	0.92626041408207	0.0281814129051454	0.617263931554232	1.85384883917977	0	-0.0274880743638213	0.972886284772147	0.37682497413021	0.784846664636372	FALSE
C3_SKIN	NEURODEGOTH	PGS002014	139	33329	2100	440067	-0.0549681445310515	0.946515299161963	0.593814539372814	0.615701294914631	1.85095420927578	0	0.161623946348805	1.17541813791647	0.0542920861033776	0.362900732662558	FALSE
C3_SKIN	ST19_FRACT_WRIST_HAND_LEVEL	PGS002014	124	33344	1518	440649	0.0329104407945212	1.03345797942104	0.759173021383926	0.615893351731273	1.85130973178813	0	0.13396391294076	1.14335155870473	0.135812826903394	0.546324812291126	FALSE
C3_SKIN	R18_LOCALIZED_SWELL_MASS_LUMP_SKIN_SUBCU_TISSUE	PGS002014	113	33355	1249	440918	0.192937636714341	1.21280715652151	0.0637542802086021	0.616684507473677	1.85277498565898	0	-0.0961974697394742	0.908284639627424	0.339066853363464	0.759079165078703	FALSE
C3_SKIN	CD2_INSITU_BREAST_NOS	PGS002014	69	15657	784	241590	0.205736949386039	1.22843002221904	0.114174856789741	0.621750451965967	1.8621848557083	0	-0.156629083243288	0.855021141677167	0.200780836764446	0.636197060556452	FALSE
C3_SKIN	I9_IHD	PGS002014	2207	31261	22450	419717	-0.075038873683081	0.927707422223262	0.00280927535364154	0.617482949926317	1.85425491060155	0	-0.0180344389783516	0.982127208318206	0.42499104411033	0.812776148792302	FALSE
C3_SKIN	ILD_CVDMETABOCOMORB	PGS002014	4326	29142	45869	396298	-0.0458084763920823	0.955224892790231	0.0143601426894612	0.617104901956112	1.85355404578496	0	-0.00590218951431128	0.994115194188768	0.720139404103886	0.934248993007856	FALSE
C3_SKIN	R18_SYMPTOMS_SIGNS_INVOLVI_CIRCULATO_RESPI_SYSTEMS	PGS002014	2238	31230	28103	414064	-0.0551013656359404	0.946389211746953	0.026128705872195	0.61726182567342	1.85384493519918	0	-0.0136891234118869	0.986404146558237	0.536721068104365	0.868176720808347	FALSE
C3_SKIN	J10_INFLUPNEU	PGS002014	946	32522	10623	431544	0.0595632727990773	1.0613729148902	0.116156688504402	0.615630097617274	1.85082243102973	0	0.0276807787291553	1.02806745103644	0.407406172232438	0.802975613549605	FALSE
C3_SKIN	CD2_BENIGN_LIPO_SKIN_LIMBS	PGS002014	118	33350	1355	440812	0.0956410237645839	1.10036398856467	0.368802203778437	0.616324479810315	1.85210805547402	0	0.00940529640569997	1.00944966519739	0.912109295070732	0.982923469861168	FALSE
C3_SKIN	VWXY20_SURGI_OPERA_OTHER_SURGI_PROCED_CAUSE_ABNORMAL_REACTION_PATIENT_COMPLICATION_WO_MENTION_MISAD_TIME_PROCED	PGS002014	753	32715	8343	433824	0.121864999997571	1.12960159526826	0.00305260638932715	0.617985209516029	1.85518646183285	0	-0.0724935254316364	0.930071768454032	0.0498151679852077	0.348365974749238	FALSE
C3_SKIN	T1D_STRICT	PGS002014	87	33381	1652	440515	-0.295193419118613	0.744387594748403	0.0153649599316846	0.616199773183806	1.85187709972765	0	0.0531238577205567	1.05456025245988	0.623610329046297	0.903387471087947	FALSE
C3_SKIN	N14_GENITOURINARY	PGS002014	9911	23557	122853	319314	0.0834443643257675	1.08702473625639	1.71267605416644e-09	0.615193035926461	1.85001368419763	0	0.00398015526608868	1.00398808660322	0.740263084859628	0.940931326695198	FALSE
C3_SKIN	C3_URINARY_TRACT_EXALLC	PGS002014	54	33414	472	441695	0.285377826056054	1.33026454178945	0.053876279353929	0.616610841517692	1.85263850424551	0	-0.15375113829062	0.857485389740562	0.280127942513243	0.716676459862368	FALSE
C3_SKIN	ASTHMA_PSYCH_COMORB	PGS002014	2438	31030	41159	401008	-0.14911438897027	0.861470566531619	7.05509368553276e-10	0.615960251678266	1.85143358845401	0	0.00672581153418729	1.0067484805987	0.752031506508481	0.944397613368853	FALSE
C3_SKIN	H7_IRIDOCYCLITIS	PGS002014	133	33335	1603	440564	0.0873383555008907	1.09126585306316	0.344702985861881	0.617181685665044	1.85369637400348	0	-0.186113357467543	0.830179482604109	0.0279504414212846	0.258577093306791	FALSE
C3_SKIN	H8_OTHHEARINGLOSS	PGS002014	49	33419	691	441476	-0.101077310659096	0.90386315192862	0.511223763942898	0.616549000613184	1.85252393894713	0	-0.115437744623136	0.890976038559579	0.422929317624631	0.811431111961686	FALSE
C3_SKIN	FG_HYPERTENSION	PGS002014	10135	23333	110558	331609	-0.0131829669418033	0.986903547776052	0.337367593800155	0.621303111317315	1.86135201102357	0	-0.0162405275616074	0.983890638776008	0.175191131305287	0.604280314801226	FALSE
C3_SKIN	SLEEP	PGS002014	679	32789	8285	433882	-0.000803561268483786	0.999196761500412	0.98552845451237	0.616471018431787	1.85237948072194	0	-0.00394618303100836	0.996061592917447	0.918462194503916	0.984421852238666	FALSE
C3_SKIN	CD2_LEIOMYOMA_ENDOMETRIOSIS_EXALLC	PGS002014	68	15658	1147	241227	-0.00638258164388859	0.993637743764482	0.965631099656159	0.620573394796709	1.85999424716207	0	0.123399516453416	1.13133631814474	0.325247190374793	0.749396290776765	FALSE
C3_SKIN	G6_ULLNLE	PGS002014	46	33422	564	441603	-0.147753310417014	0.862643893958249	0.419785004626086	0.615999965024015	1.85150711653625	0	0.245129605689592	1.27778691092719	0.0695575636468462	0.408532691121498	FALSE
C3_SKIN	G6_CERCYST	PGS002014	35	33433	495	441672	-0.0304374788968051	0.970021076959252	0.88358877260113	0.61636153801046	1.85217669253681	0	0.0268404983819023	1.02720394900438	0.875498978055174	0.974920062809946	FALSE
C3_SKIN	L12_PSORI_NAS	PGS002014	60	33408	658	441509	0.20770151292645	1.2308457231747	0.12566200086323	0.616696111452571	1.85279648534555	0	-0.164795377684379	0.848067219813036	0.208383463284049	0.645597329207384	FALSE
C3_SKIN	M13_SHOULDERNAS	PGS002014	64	33404	876	441291	0.014236686091143	1.01433851034607	0.916903968311019	0.616355500802149	1.85216551059404	0	0.0205057231996216	1.02071740999597	0.872289561847019	0.974252843140144	FALSE
C3_SKIN	M13_DORSOPATHYOTH	PGS002014	3399	30069	43638	398529	0.0137837362252269	1.01387916989076	0.503101696571433	0.617550901694854	1.8543809147831	0	-0.0113497510029247	0.988714414437639	0.530004450471542	0.865383014570503	FALSE
C3_SKIN	MULTIMORB	PGS002014	6034	27434	75955	366212	-0.0830124121460774	0.920339723758138	3.39324852848039e-07	0.615683444506242	1.85092116928212	0	0.00373829124910914	1.00374528737498	0.794962016985439	0.956299176966598	FALSE
C3_SKIN	RHEUMA_COMORB	PGS002014	14679	18789	176117	266050	-0.034170273397046	0.966406937235047	0.00708708893164961	0.624743796594852	1.86776736776704	0	-0.0190436502881708	0.981136534415627	0.0857677342702431	0.447981328737115	FALSE
C3_SKIN	M13_ANKYLOSPON_ICD10	PGS002014	132	33336	1326	440841	0.185400067948702	1.2036999055639	0.057308198188599	0.616587228584648	1.85259475853304	0	-0.051091473174207	0.950191749501584	0.545044144403524	0.87193043956709	FALSE
C3_SKIN	J10_ASTHMA_MAIN	PGS002014	3610	29858	51746	390421	-0.0205283054396797	0.979680965781573	0.305831834890545	0.615805027801827	1.85114622405893	0	0.00518656764814536	1.00520004117384	0.769344149979782	0.948840135418974	FALSE
C3_SKIN	CD2_BENIGN_HEAMANGIOMA_LYMPHANGIOMA_EXALLC	PGS002014	77	33391	829	441338	0.241680805147117	1.2733876691498	0.0438844770162679	0.616873097564038	1.85312443361112	0	-0.212568686292012	0.808504781218728	0.0681130828816764	0.404084070429014	FALSE
C3_SKIN	I9_ARTEMBTHR	PGS002014	46	33422	474	441693	0.0865862915385351	1.09044545987446	0.617129937865325	0.616229005276509	1.85193123476194	0	0.0938432049983325	1.09838751074314	0.486502264738749	0.845329200630058	FALSE
C3_SKIN	CD2_BENIGN_COLON_NOS	PGS002014	208	33260	1692	440475	0.215384124356165	1.24033824960244	0.00580426308208365	0.616755250881531	1.85290606191179	0	-0.0653935840867833	0.936698721105881	0.346993354473868	0.764349917702627	FALSE
C3_SKIN	M13_DUPUTRYEN	PGS002014	173	33295	1492	440675	-0.00576881527976254	0.994247792384242	0.947484700431345	0.616140088100522	1.85176657358713	0	0.0528576438494216	1.05427955125767	0.508274408405883	0.855557538007409	FALSE
C3_SKIN	I9_ARTEMBTHRNAS	PGS002014	46	33422	474	441693	0.0865862915385351	1.09044545987446	0.617129937865325	0.616229005276509	1.85193123476194	0	0.0938432049983325	1.09838751074314	0.486502264738749	0.845329200630058	FALSE
C3_SKIN	N14_URINOTH	PGS002014	2295	31173	26943	415224	0.0620585526484228	1.06402464436503	0.0114013440460531	0.617410601529488	1.85412076308419	0	-0.0146137520386443	0.985492510574091	0.502346869737096	0.852535195683846	FALSE
C3_SKIN	ILD_DIFF_DG	PGS002014	11792	21676	158064	284103	0.00680785916136514	1.00683108531142	0.601287168996431	0.613240496226849	1.84640498324683	0	0.00906723822780458	1.00910847015804	0.430799816756771	0.816255328371198	FALSE
C3_SKIN	O15_OTHER_MATERN_DIS_ELSEWHERE	PGS002014	47	15679	2065	240309	-0.104386556106731	0.900876990603347	0.52350879092472	0.621324304549366	1.86139145950669	0	-0.084417121950865	0.91904782111103	0.561569843810692	0.878833625529926	FALSE
C3_SKIN	VWXY20_OTHER_MEDICAL_PROCED_CAUSE_ABNORMAL_REACTION_PATIENT_COMPLICATION_WO_MENTION_MISAD_TIME_PROCED	PGS002014	81	33387	773	441394	0.21834411719784	1.24401508095519	0.0928336232422563	0.616301231887029	1.85206499830853	0	0.0288992191064581	1.02932085337231	0.796848174986848	0.956700125791095	FALSE
C3_SKIN	CD2_BENIGN	PGS002014	2417	31051	28384	413783	0.137750002268883	1.14768859486183	1.01241072978772e-08	0.618301931041841	1.85577413237875	0	-0.0284451784582265	0.97195557678886	0.177975702605217	0.608276396234663	FALSE
C3_SKIN	F5_MOODOTH	PGS002014	21	33447	522	441645	-0.186441476517897	0.829907129585204	0.415314128222063	0.616571868449703	1.8525663026461	0	-0.285149234318417	0.751902036358293	0.195526989614832	0.630116876052204	FALSE
C3_SKIN	F5_ANXIETY	PGS002014	76	33392	1052	441115	0.0534932033005666	1.05494982156637	0.668810861465532	0.616684506674174	1.85277498417768	0	-0.137609958846346	0.871438522354126	0.244447258759936	0.684753241479643	FALSE
C3_SKIN	FG_DISVEINLYMPH	PGS002014	2030	31438	22867	419300	0.0489336411262989	1.05015066161269	0.0644499751252939	0.613105896057609	1.8461564735487	0	0.0564466544687032	1.05807016997933	0.0147292057913288	0.177779746768672	FALSE
C3_SKIN	G6_ROOTPLEXOTHUNS	PGS002014	135	33333	1762	440405	0.00497520451700593	1.00498760139748	0.959861990306975	0.616123136542253	1.85173518352422	0	0.0672680138043356	1.06958210253159	0.436369746253195	0.819483125657654	FALSE
C3_SKIN	H7_CONJUNCTIVITIS	PGS002014	1245	32223	15039	427128	0.0727490143562751	1.07546057787276	0.0269915936677413	0.616684742343542	1.85277542082004	0	-0.00839505806238262	0.991640082034413	0.771520098886374	0.949476407949008	FALSE
C3_SKIN	R18_DIZZI_GIDDI	PGS002014	127	33341	1949	440218	-0.228411651698119	0.795796601377186	0.0222472755276599	0.616492734720822	1.85241970796694	0	-0.0249937600787201	0.975315997904395	0.775968877072669	0.950550271017157	FALSE
C3_SKIN	AB1_INFECT_PARASIT	PGS002014	6541	26927	85393	356774	0.03586806673268	1.03651908611983	0.0235558728931655	0.610957609087924	1.84219465673599	0	0.0279829215413646	1.02837812115825	0.0440502916524088	0.327649178815312	FALSE
C3_SKIN	CD2_BENIGN_LIPO_SKIN_LIMBS_EXALLC	PGS002014	118	33350	1355	440812	0.0956410237645839	1.10036398856467	0.368802203778437	0.616324479810315	1.85210805547402	0	0.00940529640569997	1.00944966519739	0.912109295070732	0.982923469861168	FALSE
C3_SKIN	O15_MATERN_HYPERT_UNS	PGS002014	144	15582	2554	239820	0.0461829323602019	1.04726597227109	0.639464198126216	0.620420108509512	1.85970915740045	0	0.0724729022460908	1.07516367117484	0.386087124263962	0.79065015240597	FALSE
C3_SKIN	M13_RHEUMATISM	PGS002014	33	33435	524	441643	-0.08489500449495	0.918608729125695	0.673633967099237	0.616291665183228	1.85204728023602	0	0.117341918381361	1.12450385250326	0.550839095942438	0.874371406440261	FALSE
C3_SKIN	R18_OTHER_SYMPTOMS_SIGNS_INVOLVI_COGNITIVE_FUNCTIONS_AWARE	PGS002014	68	33400	790	441377	0.103044239549986	1.10854044932186	0.42262160662171	0.616696019920492	1.85279631575524	0	-0.177304307710103	0.837524880461798	0.178408295888202	0.608761871667737	FALSE
C3_SKIN	ST19_INJURY_MUSCLE_TENDON_LOWER_LEG_LEVEL	PGS002014	33	33435	585	441582	-0.168921229179329	0.844575428665509	0.384661377510084	0.616422572221144	1.85228974212919	0	-0.0450077391887392	0.955990083216783	0.804082557560522	0.958434184471732	FALSE
C3_SKIN	COLITNONINFNAS	PGS002014	745	32723	8907	433260	0.0982053784877409	1.1031893332006	0.0189352154230853	0.616780004026407	1.85295192773164	0	-0.0170137215136227	0.983130194508001	0.649779182743264	0.912819460323985	FALSE
C3_SKIN	H7_CONJUNCTIVA	PGS002014	1497	31971	18017	424150	0.0517325868721823	1.05309409367127	0.0853335714563597	0.616905950779338	1.8531853157072	0	-0.0118109944347237	0.98825848156416	0.65602028656044	0.914792426883124	FALSE
C3_SKIN	E4_METABOLIA	PGS002014	1675	31793	17037	425130	0.0446557510455002	1.04566782788544	0.110785167849303	0.619009171497432	1.85708707515001	0	-0.0527291388988201	0.948636926529256	0.0373049487595821	0.300989033604072	FALSE
C3_SKIN	N14_CALCUKIDUR	PGS002014	533	32935	5937	436230	0.0523613998528655	1.05375650115063	0.275757242258978	0.61787300263127	1.85497830881764	0	-0.0912478823191707	0.912791417999807	0.0360148716777322	0.295773261938829	FALSE
C3_SKIN	N14_HYDRONEPHR	PGS002014	63	33405	645	441522	0.0974044001506114	1.10230605623304	0.527932608826627	0.616124333641384	1.85173740023612	0	0.144405022342039	1.15535195712951	0.266276883612521	0.70410746120209	FALSE
C3_SKIN	D3_ANAEMIA	PGS002014	1218	32250	18190	423977	-0.0127069499509527	0.987373442463179	0.702733409352066	0.616461730323991	1.85236227570155	0	-0.00209546991905454	0.997906724045307	0.94306517503624	0.989172727012361	FALSE
C3_SKIN	M13_ARTHROSIS_KNEE_PRIM_ICD10	PGS002014	381	33087	3686	438481	0.0515639918950903	1.05291656226254	0.376625541904176	0.616810523573847	1.85300847984887	0	-0.0387693576795244	0.961972555144198	0.459816363116956	0.8320318084038	FALSE
C3_SKIN	I9_HYPERTENSION	PGS002014	10135	23333	110558	331609	-0.0131829669418033	0.986903547776052	0.337367593800155	0.621303111317315	1.86135201102357	0	-0.0162405275616074	0.983890638776008	0.175191131305287	0.604280314801226	FALSE
C3_SKIN	ASTHMA_NAS	PGS002014	926	32542	12942	429225	-0.00824484437731524	0.991789051133715	0.822563992817906	0.618272147641435	1.85571886193778	0	-0.0683982881640152	0.93388844278113	0.0407739329554858	0.314331498127797	FALSE
C3_SKIN	CD2_BENIGN_COLORECANI	PGS002014	503	32965	4726	437441	0.101929409552252	1.10730530379182	0.0404061258754168	0.61745457964724	1.85420230561847	0	-0.073047484484247	0.929556689457828	0.110949265638606	0.500100195628064	FALSE
C3_SKIN	F5_SUBSTANCE	PGS002014	240	33228	4370	437797	-0.188548179813667	0.82816060185394	0.0112706032316827	0.616532632866085	1.85249361755195	0	-0.0110296669987129	0.989030936760598	0.862695843786701	0.972434175768861	FALSE
C3_SKIN	H7_CATARACTSENILE	PGS002014	196	33272	2364	439803	-0.339376893934816	0.712213969372834	4.89871871142896e-05	0.616001704256815	1.85151033674096	0	0.0660750239557511	1.06830686276634	0.368105432832328	0.77874377748373	FALSE
C3_SKIN	CD2_BENIGN_SKIN	PGS002014	275	33193	2609	439558	0.25362037883041	1.28868250024063	0.000298527314826883	0.616362452416747	1.85217838617959	0	-0.0150411702067328	0.985071383175718	0.793102348411501	0.955644578968679	FALSE
C3_SKIN	H7_RETINALDETACHOTH	PGS002014	69	33399	654	441513	0.15238667166229	1.16461047124682	0.220602505265846	0.616902705195041	1.8531793010478	0	-0.252348371186668	0.776974015555913	0.0383184294014443	0.305422545267839	FALSE
C3_SKIN	N14_PROSTATITIS	PGS002014	208	17534	1759	198034	0.073163147757467	1.07590605425668	0.349122586637689	0.613862286018119	1.84755341602085	0	-0.039908355912813	0.960877493858238	0.556429645637462	0.87671113063428	FALSE
C3_SKIN	M13_JUVOSTEOCHONRHIP	PGS002014	39	33429	615	441552	-0.0132183418265469	0.986868636794286	0.942173513611972	0.616409330130811	1.8522652141035	0	-0.0177887608663849	0.98236852511837	0.911017632529892	0.98261833557089	FALSE
C3_SKIN	N14_FIOTHNAS	PGS002014	27	15699	1026	241348	-0.289729757708934	0.748465807365029	0.252416004835271	0.620764372198033	1.86034949795123	0	0.177130135181523	1.19378643663372	0.328560574604292	0.751938921899212	FALSE
C3_SKIN	G6_XTRAPYR	PGS002014	245	33223	2732	439435	0.090047399081701	1.09422614779062	0.201678705787623	0.616839792636032	1.85306271646302	0	-0.0600385465641064	0.941728232496927	0.351444068106091	0.76763235610749	FALSE
C3_SKIN	K11_CHRONGASTR	PGS002014	173	33295	2113	440054	-0.062316007904765	0.939585923293187	0.46038875253986	0.616789401797945	1.85296934143235	0	-0.0776801718715072	0.925260303497367	0.313698943242017	0.741335373010313	FALSE
C3_SKIN	ASTHMA_MODE	PGS002014	3610	29858	51746	390421	-0.0205283054396797	0.979680965781573	0.305831834890545	0.615805027801827	1.85114622405893	0	0.00518656764814536	1.00520004117384	0.769344149979782	0.948840135418974	FALSE
C3_SKIN	CD2_BENIGN_LIPOMATOUS	PGS002014	367	33101	4631	437536	-0.0101137961363241	0.989937176313431	0.863594106923781	0.61680660409159	1.85300121702924	0	-0.0369022425827493	0.963770346443953	0.479014233859493	0.841891065857664	FALSE
C3_SKIN	E4_HYTHY_AI_EXCL	PGS002014	86	33382	1151	441016	-0.0422460205892195	0.958633907880042	0.742434699507731	0.616240973292441	1.85195339883709	0	0.0552669975220372	1.05682274606406	0.604595247246833	0.897218386862896	FALSE
C3_SKIN	AB1_SEPSIS_BACT_IMPL	PGS002014	39	33429	524	441643	0.0387124942876746	1.03947158666596	0.825549518445526	0.616445605943286	1.85233240774781	0	-0.0408883681739823	0.959936283406997	0.7798589191157	0.951694654919634	FALSE
C3_SKIN	G6_XTRAPYROTH	PGS002014	139	33329	1532	440635	0.0773085022910871	1.0803753232487	0.409076312576538	0.616607771239154	1.85263281613801	0	-0.0507859543590626	0.950482095309847	0.549414230755103	0.873815177072966	FALSE
C3_SKIN	D3_OTHERANAEMIA	PGS002014	604	32864	8112	434055	0.0643150986805709	1.06642837599993	0.167520849088591	0.616422638811982	1.85228986547472	0	-0.000965912346449613	0.99903455399672	0.981429910902955	0.996618503103905	FALSE
C3_SKIN	R18_FEVER_OTHER_UNKNO_ORIGIN	PGS002014	146	33322	1705	440462	0.205086312153198	1.22763101986717	0.0209277639491603	0.616874685693523	1.85312737661501	0	-0.109056886975017	0.896679406668318	0.209824607156856	0.64689452774436	FALSE
C3_SKIN	G6_HEADACHE	PGS002014	217	33251	2931	439236	0.0894481728684202	1.09357065521339	0.242766109254116	0.616462962165935	1.8523645575205	0	-0.00890198422638584	0.991137521122956	0.89788164053068	0.97960202953399	FALSE
C3_SKIN	T2D	PGS002014	861	32607	10742	431425	-0.16418521112925	0.848584839968261	2.84026088919023e-05	0.61618393286865	1.85184776564309	0	0.00684813203284797	1.00687163410682	0.842779396117359	0.967616700064363	FALSE
C3_SKIN	HDINJ	PGS002014	262	33206	4106	438061	-0.0696785604935999	0.93269357628938	0.315063297460406	0.616669469896901	1.85274712462237	0	-0.0378980061111004	0.962811136735538	0.546201732209597	0.872226556893255	FALSE
C3_SKIN	ST19_INJURI_SHOUL_UPPER_ARM	PGS002014	135	33333	1726	440441	-0.0451181417450808	0.955884545293695	0.652980002556784	0.616376425133228	1.85220426632386	0	0.00545799078097815	1.0054729127483	0.947433927743394	0.990197314485209	FALSE
C3_SKIN	K11_ACUTGASTR	PGS002014	69	33399	683	441484	0.148905295309024	1.16056307323718	0.275020684979343	0.616514352980025	1.8524597544892	0	-0.0701296691741756	0.932272925007655	0.577130912125457	0.885919909800925	FALSE
C3_SKIN	K11_CROHN	PGS002014	185	33283	1767	440400	0.313245366435319	1.36785711607987	0.000265697001055532	0.61604791749348	1.85159590300347	0	0.0538985865624902	1.05537756726082	0.452380838103826	0.827329392936671	FALSE
C3_SKIN	CD2_BENIGN_MELANOCYTIC_TRUNK	PGS002014	73	33395	637	441530	0.575226475148158	1.77753304839225	3.735671429353e-05	0.616235561758365	1.85194337695528	0	0.0260161420013967	1.02635751580418	0.817113031895582	0.961759963652142	FALSE
C3_SKIN	G6_MENINGOTH	PGS002014	176	33292	2047	440120	0.0911170724018735	1.09539723853775	0.300300275005951	0.615851407085353	1.85123208088547	0	0.113176022309733	1.11982903049375	0.138991125313883	0.551330342060617	FALSE
C3_SKIN	J10_RESPDISOTH	PGS002014	369	33099	4424	437743	0.0283685225004124	1.02877474121165	0.630011034529026	0.616815876113902	1.85301839817752	0	-0.0372995780136748	0.963387482405796	0.469326643752606	0.836519553102334	FALSE
C3_SKIN	DM_IBD	PGS002014	948	32520	12406	429761	-0.179449754328238	0.835729941700554	1.63237830097746e-06	0.61598719018589	1.85148346398363	0	0.0118146149151011	1.01188468314907	0.720061559049469	0.934234250648877	FALSE
C3_SKIN	I9_VARICVE	PGS002014	1121	32347	13499	428668	-0.0076856795904702	0.992343779724981	0.826015848531208	0.615042252774137	1.84973475433198	0	0.041673543517212	1.0425540746539	0.178389064950495	0.608761871667737	FALSE
C3_SKIN	PRIM_KNEEARTHROSIS	PGS002014	77	33391	799	441368	-0.0418369984005016	0.959026090619476	0.740218443240109	0.616484451303743	1.85240436366544	0	-0.0481116951941271	0.953027332559468	0.686877026579884	0.923685905193102	FALSE
C3_SKIN	AB1_MUMPS	PGS002014	809	32659	10885	431282	0.0628697953228003	1.06488817678294	0.130588760582285	0.615454523865034	1.85049750371597	0	0.0381045042523256	1.03883979038162	0.289876533956194	0.723985664241404	FALSE
C3_SKIN	J10_RESPOTHER	PGS002014	369	33099	4424	437743	0.0283685225004124	1.02877474121165	0.630011034529026	0.616815876113902	1.85301839817752	0	-0.0372995780136748	0.963387482405796	0.469326643752606	0.836519553102334	FALSE
C3_SKIN	J10_COPDNAS_INCLAVO	PGS002014	648	32820	7840	434327	-0.0835190254566744	0.919873585489706	0.0656381029446944	0.615800920238383	1.85113862037398	0	0.0296631625227719	1.03010749669876	0.463882982765064	0.834188785637523	FALSE
C3_SKIN	N14_CYSTITIS	PGS002014	734	32734	9772	432395	0.0226838569363111	1.02294309205897	0.600584710492338	0.616036776116259	1.85157527378997	0	0.0157580548430376	1.01588286773021	0.675433296867807	0.920192775399338	FALSE
C3_SKIN	GOUT_COMORB	PGS002014	10360	23108	113765	328402	-0.0219580231610844	0.978281299345846	0.108252419205251	0.620558486943347	1.85996651884727	0	-0.0135262345692144	0.986564833874808	0.256180605085857	0.695157724738833	FALSE
C3_SKIN	CD2_BENIGN_BREAST	PGS002014	79	15647	1110	241264	0.0612483250955847	1.06316289143639	0.672296597306693	0.620250052661897	1.8593929298723	0	0.174953319451844	1.19119060988386	0.143883408244057	0.559072584434888	FALSE
C3_SKIN	Z21_PERSONS_W_POTEN_HEALTH_HAZARDS_RELATED_COMMUNICAB_DISEA	PGS002014	70	33398	778	441389	0.435597402337453	1.54588629923953	0.00176135096739104	0.616265328089328	1.85199850333522	0	0.0716626115751695	1.07429282894768	0.553751945912707	0.875588208418401	FALSE
C3_SKIN	CD2_BENIGN_STOMACH	PGS002014	90	33378	807	441360	0.238679708653581	1.26957183858283	0.0340130058384405	0.61673675716644	1.85287179511185	0	-0.126720592436085	0.880979790629094	0.24552247556279	0.685771941193475	FALSE
C3_SKIN	ST19_FRACT_FEMUR	PGS002014	95	33373	872	441295	0.284433756900786	1.32900927269085	0.0106543956907671	0.616646045833713	1.85270372626493	0	-0.0780965589253018	0.924875117284442	0.426772713219707	0.814008438899697	FALSE
C3_SKIN	I9_NONISCHCARDMYOP	PGS002014	81	33387	890	441277	0.100870801137213	1.10613372131216	0.4081776621324	0.616623950768963	1.85266279110837	0	-0.0925901409854298	0.911567037709864	0.393935549400993	0.79464654128189	FALSE
C3_SKIN	R18_POLYURIA	PGS002014	203	33265	2298	439869	-0.0150183011620459	0.985093911074795	0.851558810224661	0.616217761606186	1.85191041237473	0	0.0299721917017776	1.03042587916495	0.681912328064288	0.922602666923697	FALSE
C3_SKIN	J10_EMPHYSEMA	PGS002014	54	33414	626	441541	0.100834330392316	1.10609338052702	0.49256446856983	0.616569053462104	1.85256108770227	0	-0.110868548432108	0.895056397763138	0.417786001314728	0.808692673734743	FALSE
C3_SKIN	Z21_ATTN_ARTIF_OPENI	PGS002014	101	33367	919	441248	0.260029900474656	1.29696886607072	0.0200602773610809	0.616425343237423	1.85229487486133	0	-0.00445924668433878	0.99555068099402	0.965182176263752	0.993839285258143	FALSE
C3_SKIN	ST19_INTRACRATRAUMA	PGS002014	27	33441	549	441618	-0.280596889091609	0.755332756992078	0.166312564905186	0.61649072337373	1.85241598211169	0	-0.172639203672109	0.841441148961015	0.391207312460001	0.793422100286668	FALSE
C3_SKIN	T2D_WIDE	PGS002014	874	32594	11101	431066	-0.173975436590499	0.840317538468735	7.87192253692385e-06	0.616194203269476	1.85186678495958	0	0.00618675952205692	1.00620593704726	0.856956976852829	0.97140239700517	FALSE
C3_SKIN	L12_NAILDIS	PGS002014	478	32990	5754	436413	0.0256438038973303	1.0259754349287	0.627678259632854	0.616011448612297	1.85152837860376	0	0.0268087911575992	1.02717137973471	0.563535948558969	0.879687779403914	FALSE
C3_SKIN	CD2_BENIGN_SKIN_EXALLC	PGS002014	275	33193	2609	439558	0.25362037883041	1.28868250024063	0.000298527314826883	0.616362452416747	1.85217838617959	0	-0.0150411702067328	0.985071383175718	0.793102348411501	0.955644578968679	FALSE
C3_SKIN	D3_OTHERBLOOD	PGS002014	91	33377	1250	440917	-0.144901925892093	0.865107133560716	0.260807674863423	0.615875576597058	1.85127682480164	0	0.207810939640783	1.2309804179475	0.0635513393843178	0.391065058491396	FALSE
C3_SKIN	M13_OSTEOPOROSIS	PGS002014	206	33262	1949	440218	0.188448781567995	1.2073752415362	0.0161303827464426	0.61648604477826	1.85240731542694	0	-0.0124515338546671	0.987625665743	0.85755646760554	0.97158892959377	FALSE
C3_SKIN	J10_ASTHMA	PGS002014	3610	29858	51746	390421	-0.0205283054396797	0.979680965781573	0.305831834890545	0.615805027801827	1.85114622405893	0	0.00518656764814536	1.00520004117384	0.769344149979782	0.948840135418974	FALSE
C3_SKIN	CD2_BENIGN_LIPOMATOUS_EXALLC	PGS002014	367	33101	4631	437536	-0.0101137961363241	0.989937176313431	0.863594106923781	0.61680660409159	1.85300121702924	0	-0.0369022425827493	0.963770346443953	0.479014233859493	0.841891065857664	FALSE
C3_SKIN	I9_STR_SAH	PGS002014	579	32889	6616	435551	-0.0418964624593717	0.958969064731078	0.369364709541256	0.617829464247699	1.85489754781863	0	-0.0801787264416154	0.922951375829589	0.0564965803731339	0.3701300091667	FALSE
C3_SKIN	I9_PERICAOTH	PGS002014	54	33414	602	441565	0.0685021584751458	1.07090293646586	0.638631328330628	0.616742555046566	1.85288253787155	0	-0.269017206055446	0.764130107870085	0.0737935184878273	0.419345508291147	FALSE
C3_SKIN	CD2_BENIGN_TRANSVERSE_COLON_EXALLC	PGS002014	54	33414	517	441650	-0.0559507082164287	0.945585744349538	0.728176817338819	0.616159893111942	1.85180324820844	0	0.159703633151748	1.17316313280517	0.269172336526851	0.706658410068242	FALSE
C3_SKIN	L12_CORNSANDCALLOS	PGS002014	112	33356	1656	440511	-0.254298649380334	0.775460176759561	0.0248848467433244	0.616066222568961	1.85162979691645	0	0.099078170168445	1.10415260798082	0.293134435977501	0.726629273809282	FALSE
C3_SKIN	K11_SALIVARY	PGS002014	154	33314	1643	440524	0.152174016313249	1.16436283693187	0.0931872823496373	0.616439405101284	1.85232092176283	0	-0.00910065049414882	0.990940635088749	0.908368612787613	0.982071756897748	FALSE
C3_SKIN	ST19_FRACT_RIBS_STERNUM_THORACIC_SPINE	PGS002014	76	33392	919	441248	0.0096135671418419	1.00965992591708	0.940566141963317	0.616373001764005	1.85219792555564	0	0.00796974914577739	1.00800159213383	0.947373658825241	0.990179442115641	FALSE
C3_SKIN	ASTHMA_EXCL	PGS002014	12125	21343	162806	279361	0.0051899440415093	1.00520343513032	0.688456662568284	0.614317411625728	1.84839447627142	0	0.00579520455339649	1.00581202923643	0.612309437026905	0.900060812511108	FALSE
C3_SKIN	N14_LUMPNASBREAST	PGS002014	788	14938	11132	231242	0.127088246805601	1.13551721912749	0.00234740516360902	0.621672546134872	1.86203978630042	0	-0.0123164192755541	0.987759117384577	0.734216801083471	0.938801722036669	FALSE
C3_SKIN	COPD_EXCL	PGS002014	11792	21676	158064	284103	0.00680785916136514	1.00683108531142	0.601287168996431	0.613240496226849	1.84640498324683	0	0.00906723822780458	1.00910847015804	0.430799816756771	0.816255328371198	FALSE
C3_SKIN	I9_SAHANEUR	PGS002014	62	33406	887	441280	-0.0430332261713112	0.957879562867834	0.757023661795312	0.61660554384784	1.85262868960436	0	-0.13110318989063	0.87712725905506	0.32710267237635	0.750887879050455	FALSE
C3_SKIN	K11_OTHGASTR	PGS002014	1031	32437	12381	429786	-0.0472226325004225	0.95387501037045	0.189866003521946	0.616481358799549	1.85239863510604	0	-0.00329768583821204	0.996707745555748	0.918705578061904	0.984514144950359	FALSE
C3_SKIN	Z21_PERSONAL_HISTORY_ALLERGY_DRUGS_MEDICAM_BIOLO_SUBST	PGS002014	783	32685	10439	431728	0.015582893564907	1.01570493997215	0.703072240142412	0.616151291572268	1.85178731991783	0	0.0111252656422695	1.01118738154834	0.761671134003314	0.947045599112871	FALSE
C3_SKIN	K11_LIVER	PGS002014	233	33235	2812	439355	0.0495669674052147	1.05081596027683	0.51724390776689	0.61632559926405	1.85211012882446	0	0.00578513852387177	1.0058019047538	0.929188065332222	0.986481615590007	FALSE
C3_SKIN	F5_NEUROTIC	PGS002014	375	33093	5148	437019	0.0351337465043195	1.03575822857854	0.551980696747789	0.61642326892269	1.85229103262277	0	-0.00277121127760887	0.997232624983848	0.958395971686792	0.992395440473338	FALSE
C3_SKIN	ST19_DISLO_SPRAIN_STRAIN_JOINTS_LIGAM_KNEE	PGS002014	49	33419	581	441586	0.240682562721196	1.27211715380048	0.137790964078316	0.616410614531	1.85226759315482	0	-0.0147911122114246	0.985317738951363	0.918915383641892	0.984514144950359	FALSE
C3_SKIN	C3_RECTUM_EXALLC	PGS002014	86	33382	759	441408	0.19476182542041	1.21502156477427	0.0984215670317857	0.61656240466193	1.85254877043474	0	-0.0615124857435326	0.940341204807015	0.562589616686995	0.87933904467103	FALSE
C3_SKIN	N14_RENFAILNAS	PGS002014	182	33286	1278	440889	0.619248549676243	1.85753167448352	6.46865707760453e-14	0.616643688829493	1.85269935943958	0	-0.028706495415632	0.971701621497657	0.707924070848433	0.930731561056052	FALSE
C3_SKIN	VWXY20_OTHER_EXTER_CAUSES_ACCIDENTAL_INJURY	PGS002014	1361	32107	17695	424472	-0.00803316346811964	0.991999016163799	0.797333727279751	0.617411247591243	1.85412196096109	0	-0.0245675347746528	0.97573179086661	0.373835175380796	0.782508257101238	FALSE
C3_SKIN	M13_SPONDYLOLISTHESIS	PGS002014	39	33429	493	441674	-0.0962081569352862	0.908274932663497	0.594127988332061	0.616408594441739	1.85226385141273	0	-0.0154389986056365	0.984679571746568	0.921001754463688	0.985055978352105	FALSE
C3_SKIN	K11_OESITIS_ADVERSE	PGS002014	627	32841	6878	435289	-0.0103818868308843	0.989671818939773	0.821988822118723	0.616362981647769	1.85217936641011	0	0.00147511291232643	1.00147620142654	0.970901865751262	0.99443732953914	FALSE
C3_SKIN	I9_K_CARDIAC	PGS002014	11708	21760	127392	314775	-0.0161199993258176	0.984009232525713	0.226518981363031	0.621882686903467	1.86243111788818	0	-0.0158002269852475	0.984323941776116	0.171215066758527	0.598704603219768	FALSE
C3_SKIN	N14_FEMALE_GENITAL_DYSPLASIA_ALL	PGS002014	558	15168	9642	232732	0.0155000331301688	1.015620781706	0.763995866568608	0.61733085143345	1.85397290267129	0	0.109636226756242	1.11587207221437	0.0121073755251317	0.157541489020457	FALSE
C3_SKIN	K11_HERING	PGS002014	1430	32038	13031	429136	0.0511198046332881	1.05244897399391	0.0968415014025442	0.61702140005214	1.85339927695486	0	-0.0145705159974804	0.985535120289976	0.592542526961273	0.892182188947545	FALSE
C3_SKIN	J10_PERITONSABSC	PGS002014	31	33437	571	441596	-0.534586503653037	0.585911512332341	0.0422792575741363	0.616012738833009	1.85153076748557	0	0.44521017211485	1.56081820182498	0.0167166185380409	0.191168890035852	FALSE
C3_SKIN	RHEUMA_NOS	PGS002014	173	33295	1771	440396	0.225368358470409	1.25278410484505	0.00679241891636424	0.616847280884493	1.85307659270901	0	-0.0858146017350906	0.917764367369496	0.266273849500767	0.70410746120209	FALSE
C3_SKIN	CD2_BENIGN_BREAST_EXALLC	PGS002014	79	15647	1110	241264	0.0612483250955847	1.06316289143639	0.672296597306693	0.620250052661897	1.8593929298723	0	0.174953319451844	1.19119060988386	0.143883408244057	0.559072584434888	FALSE
C3_SKIN	K11_PULPITIS_2	PGS002014	365	33103	5699	436468	-0.127727968957234	0.880092759134772	0.0344773002556741	0.615875213018209	1.85127615171666	0	0.0438360077676578	1.04481099995013	0.404904458952025	0.801500728317927	FALSE
C3_SKIN	E4_ENDONUTRMET	PGS002014	4408	29060	56588	385579	-0.0978642534333134	0.906771986583642	7.97983122413064e-08	0.618998656956397	1.85706754883441	0	-0.0217901757338034	0.978445515126311	0.180715389982348	0.611707887559634	FALSE
C3_SKIN	N14_GLOMER_NEPHRITIS	PGS002014	142	33326	1124	441043	0.479593562539995	1.61541770248041	1.19828397795404e-07	0.61714152378469	1.85362192756645	0	-0.187289945486594	0.829203277779283	0.0233390131780799	0.233089538186924	FALSE
C3_SKIN	ST19_INJURY_NERVES_WRIST_HAND_LEVEL	PGS002014	26	33442	486	441681	-0.521434216584297	0.593668487905983	0.0459763481631141	0.616086855385076	1.8516680016477	0	0.437238604378902	1.54842549408562	0.0509877173960326	0.35210492578829	FALSE
C3_SKIN	R18_UNSPE_URINARY_INCONTINENCE	PGS002014	76	33392	1132	441035	-0.0389835809259763	0.961766500332091	0.750844694675985	0.616773459440586	1.85293980096841	0	-0.172591197222619	0.841481544532647	0.138454980993095	0.550479264374127	FALSE
C3_SKIN	AB1_SEPSIS_EXPLICIT	PGS002014	85	33383	999	441168	0.165654682053555	1.18016549902447	0.173233229235683	0.616376974598725	1.85220528404648	0	0.0131937566996938	1.01328117835789	0.904455196329849	0.98087322408781	FALSE
C3_SKIN	L12_PILONIDALCYST	PGS002014	73	33395	1070	441097	0.0521434062481451	1.05352681400852	0.69376454558599	0.616300664324428	1.852063947146	0	0.0501899437561014	1.05147079772216	0.681961092346002	0.922602666923697	FALSE
C3_SKIN	D3_OTHERWHITECELL	PGS002014	41	33427	515	441652	0.125527706741633	1.13374658094896	0.443163211656768	0.616677099909782	1.85276126116072	0	-0.243023064298028	0.784253425308228	0.125252441191552	0.527426481472196	FALSE
C3_SKIN	H7_EYELIDNAS	PGS002014	140	33328	1626	440541	-0.0026588618022173	0.997344669840081	0.978270841549604	0.616092709397344	1.85167884136662	0	0.0690932924079101	1.07153617067497	0.407739697676687	0.803318258418407	FALSE
C3_SKIN	I9_PAROXTAC	PGS002014	232	33236	2491	439676	0.0827595613554685	1.08628059331294	0.262611434990979	0.61646323308897	1.85236505936879	0	-0.00882394525803153	0.991214871490733	0.894704040207115	0.97894219130672	FALSE
C3_SKIN	H8_OTOSCLE	PGS002014	58	33410	778	441389	-0.136639999911514	0.872284192001153	0.386019576744614	0.616231467425429	1.85193579449804	0	0.0927201476228947	1.09715465096383	0.483435964363667	0.84395196681452	FALSE
C3_SKIN	ST19_INJURI_HIP_THIGH	PGS002014	126	33342	1252	440915	0.215411926924618	1.24037273467091	0.0240900447604416	0.617129535756684	1.85359970642807	0	-0.171667884656407	0.84225885381144	0.0400493071615793	0.311507286520665	FALSE
C3_SKIN	K11_OTHANRECT	PGS002014	1166	32302	13256	428911	0.0454078325929622	1.04645455116652	0.183463103894553	0.6159409862078	1.85139792005848	0	0.0125755188140973	1.01265492315196	0.674451833718357	0.919871197261136	FALSE
C3_SKIN	G6_EPLEPSY	PGS002014	346	33122	4712	437455	0.0774258243938609	1.0805020825891	0.194287312622008	0.617013644396267	1.85338490268361	0	-0.0611688173009037	0.940664425941682	0.268726785885468	0.706401981665781	FALSE
C3_SKIN	R18_FAECAL_INCONTINENCE	PGS002014	56	33412	593	441574	0.176886825413645	1.19349601206593	0.230614733563145	0.616533015120374	1.85249432567572	0	-0.0863312512445312	0.917290327326135	0.521162521883679	0.861428635600775	FALSE
C3_SKIN	N14_URETHRAOTH	PGS002014	874	32594	10538	431629	0.0628005756599902	1.06481446813349	0.105275718423176	0.616617990670104	1.85265174908789	0	-0.00774925579412591	0.992280692280196	0.823740514443918	0.963441556227376	FALSE
C3_SKIN	J10_VOCALLARYNX	PGS002014	490	32978	6501	435666	0.0247425621337501	1.02505119956065	0.623710254763822	0.617374313717331	1.85405348231897	0	-0.0691569863150477	0.933180172062138	0.135380052378131	0.545924043661332	FALSE
C3_SKIN	G6_MS	PGS002014	120	33348	1738	440429	-0.0107586393128004	0.989299027855098	0.923561137287008	0.61577332489452	1.85108753827203	0	0.163337054457882	1.17743348201837	0.0680261206450843	0.403777027457998	FALSE
C3_SKIN	CD2_BENIGN_COLON_NOS_EXALLC	PGS002014	208	33260	1692	440475	0.215384124356165	1.24033824960244	0.00580426308208365	0.616755250881531	1.85290606191179	0	-0.0653935840867833	0.936698721105881	0.346993354473868	0.764349917702627	FALSE
C3_SKIN	M13_SOFTTISSUE	PGS002014	3705	29763	43260	398907	0.00522119991218308	1.0052348541299	0.792837210826819	0.615432730993446	1.85045717650092	0	0.00861204537099602	1.00864923571872	0.62232120000133	0.903033631567352	FALSE
C3_SKIN	N14_ABNORMALBLEED	PGS002014	217	15509	3672	238702	0.0839536401608911	1.08757847267707	0.281815469301095	0.621747855865434	1.86218002129548	0	-0.051218139047343	0.950071400256219	0.461784011680886	0.83320618491351	FALSE
C3_SKIN	AUD_SWEDISH	PGS002014	242	33226	4408	437759	-0.183826102053141	0.832080488334681	0.0134289474431481	0.616487943499437	1.85241083263528	0	-0.00503271515573331	0.994979927736935	0.936881014907463	0.987894124036915	FALSE
C3_SKIN	AB1_SALMONELLA_OTH	PGS002014	40	33428	574	441593	-0.153869957072383	0.857383510423882	0.436005633710826	0.616177647798436	1.85183612668643	0	0.203403313922643	1.22556665668003	0.236936953954551	0.677496436273199	FALSE
C3_SKIN	N14_CERVICAL_LSIL	PGS002014	25	15701	602	241772	-0.187945855099926	0.828659573707838	0.396930707008317	0.621113706860082	1.86099949604121	0	-0.0328598317916401	0.967674187240569	0.866523845845514	0.973506566273915	FALSE
C3_SKIN	Z21_PERSONAL_HISTORY_MEDICAL_TREAT	PGS002014	689	32779	6700	435467	0.118884954189243	1.12624034160166	0.0057745702936203	0.617268364239494	1.85385705672641	0	-0.0424940887828966	0.958396130791803	0.266433557460641	0.70410746120209	FALSE
C3_SKIN	AB1_RUBELLA	PGS002014	397	33071	5930	436237	0.00731628137774242	1.00734311075485	0.902299709382489	0.615806246432209	1.85114847992333	0	0.0487063804445404	1.04991203077411	0.339344816113007	0.75923486222827	FALSE
C3_SKIN	H7_CORNEALOTH	PGS002014	81	33387	980	441187	0.117361908816173	1.12452633204891	0.328414090008774	0.616609336978372	1.85263571688014	0	-0.0942308747193754	0.910072625222078	0.420143455752387	0.810122515795274	FALSE
C3_SKIN	AB1_STREPTSTAPHYCOCC_INOTHER	PGS002014	149	33319	1951	440216	0.0581898816821668	1.05991623528154	0.526375560061099	0.61654404160402	1.85251475228672	0	-0.0340358036045045	0.966536898513145	0.675533635662501	0.920279872270789	FALSE
C3_SKIN	F5_EATING	PGS002014	27	33441	779	441388	-0.239157629145637	0.787290772619431	0.278347353039782	0.616455648358773	1.85235100973287	0	-0.0600857127147831	0.941683815848706	0.749457129923478	0.943734482171885	FALSE
C3_SKIN	ULCERNAS	PGS002014	171	33297	1802	440365	0.0981257794644085	1.10310152390194	0.274937781625467	0.616158827323998	1.85180127457991	0	0.0379857505848812	1.03871643167142	0.614055827942734	0.900562743344822	FALSE
C3_SKIN	H7_OCUMUSCLE	PGS002014	251	33217	3050	439117	0.044174979041687	1.04516522089788	0.541931543328425	0.616222411624269	1.85191902381166	0	0.0243872706210136	1.02468707225883	0.707312775974956	0.930446126723091	FALSE
C3_SKIN	M13_ARTHROSIS_INCLAVO	PGS002014	2287	31181	22565	419602	0.0627237471582544	1.06473266317579	0.00963466402673679	0.621171315569312	1.86110670890822	0	-0.0705646210054893	0.931867519363993	0.00123706210087218	0.0319468989472706	TRUE
C3_SKIN	K11_CHOLECYST	PGS002014	181	33287	2552	439615	-0.166313624547705	0.846780621350847	0.051071836864894	0.616603589573288	1.8526250690628	0	-0.0289136107942733	0.971500387988391	0.694943567714879	0.926591423619839	FALSE
C3_SKIN	C3_RECTUM	PGS002014	86	33382	759	441408	0.19476182542041	1.21502156477427	0.0984215670317857	0.61656240466193	1.85254877043474	0	-0.0615124857435326	0.940341204807015	0.562589616686995	0.87933904467103	FALSE
C3_SKIN	K11_EMBIMPACT_TEETH	PGS002014	93	33375	1650	440517	0.0515073679661277	1.05285694367785	0.661786562249342	0.616543304137953	1.85251338612046	0	-0.0532695804620015	0.948124382218391	0.598618493904085	0.894742760629968	FALSE
C3_SKIN	ST19_OTHER_COMPLICATIO_SURGI_MEDICAL_CARE_NOT_ELSEW_CLASSIFIED	PGS002014	40	33428	472	441695	0.220700555544287	1.24694998239458	0.181322051443852	0.616727464047804	1.85285457623445	0	-0.29269602087053	0.746248950329067	0.0679558699571311	0.403568911228431	FALSE
C3_SKIN	N14_MENOPAUSOT	PGS002014	51	15675	606	241768	0.0924063584935637	1.09681042977042	0.567131247404412	0.621105634930579	1.8609844742451	0	-0.0121574291415638	0.987916173823881	0.9286072228149	0.986405572726704	FALSE
C3_SKIN	ACUTE_RESPIRATORY_INFECTIONS	PGS002014	5448	28020	72708	369459	0.0139659805235621	1.01406396042668	0.407018481484718	0.615734253897648	1.85101521584948	0	0.00418638026908254	1.00419515540003	0.778452617525794	0.951221794663709	FALSE
C3_SKIN	M13_KNEEDERANGEMENTS	PGS002014	825	32643	9002	433165	0.141815943882968	1.15236452927602	0.000359855111796095	0.617029737674827	1.85341472996314	0	-0.0258871422678561	0.974445057062533	0.471089171392503	0.837621699926567	FALSE
C3_SKIN	H8_EXTERNAL	PGS002014	1862	31606	22313	419854	-0.00203716862842595	0.997964904991241	0.940262901017097	0.615500217234403	1.85058206111377	0	0.015999100597297	1.01612777149762	0.50432940726264	0.853306548154987	FALSE
C3_SKIN	Z21_PREVIOUS_SUICIDE_ATTEMPT	PGS002014	28	33440	576	441591	-0.0413386376505545	0.959504150694511	0.854595544173945	0.616410465802788	1.8522673176704	0	-0.0231757343465109	0.977090760278622	0.905847566809286	0.981276220804972	FALSE
C3_SKIN	R18_CONVU_NOT_ELSEW_CLASSIFIED	PGS002014	63	33405	863	441304	0.030276377175929	1.03073936742646	0.842839368467438	0.616222075880197	1.85191840204093	0	0.0888602529120071	1.09292791216069	0.493388927816957	0.848489868847971	FALSE
C3_SKIN	C3_CORPUS_UTERI	PGS002014	66	15660	784	241590	-0.0322073151757752	0.96830581677846	0.825038699442247	0.620605090899596	1.86005320266542	0	0.122186716540114	1.12996506525195	0.341328623267727	0.760737536234731	FALSE
C3_SKIN	K11_CHOLELITH	PGS002014	1119	32349	13873	428294	-0.0310790471173401	0.969398941855421	0.37196922358402	0.616307351802883	1.85207633282515	0	0.00228157040503715	1.0022841751674	0.941370568549757	0.988956990396783	FALSE
C3_SKIN	M13_ADHCAPSULITIS	PGS002014	82	33386	826	441341	0.205310155186202	1.22790584727602	0.0951119331474896	0.616297180428342	1.8520574947589	0	0.0752635043794682	1.07816821550344	0.518114768184443	0.860047399473127	FALSE
C3_SKIN	D3_PURPURA_AND3_OTHER_HAEMORRHAGIC	PGS002014	94	33374	1227	440940	0.0603103704766769	1.06216616040902	0.608880396752366	0.616359150512322	1.85217227047368	0	0.0119585376667978	1.01203032685754	0.91033791063295	0.982433993159878	FALSE
C3_SKIN	CD2_INSITU_BREAST	PGS002014	92	15634	1110	241264	0.0675213327609716	1.06985308227454	0.566912344102768	0.621220060317135	1.8611974302965	0	-0.0244690105873835	0.975827928784175	0.818819955502599	0.962052421877025	FALSE
C3_SKIN	M13_TENDOSYNOVITISNAS	PGS002014	89	33379	1031	441136	0.0911274448179558	1.09540860051261	0.436143365770626	0.616554845040034	1.85253476591942	0	-0.0562207859739957	0.945330397155468	0.577774954822994	0.886190664160078	FALSE
C3_SKIN	ST19_INTRACR_INJURY	PGS002014	27	33441	549	441618	-0.280596889091609	0.755332756992078	0.166312564905186	0.61649072337373	1.85241598211169	0	-0.172639203672109	0.841441148961015	0.391207312460001	0.793422100286668	FALSE
C3_SKIN	RA_CO_MORB	PGS002014	2747	30721	28542	413625	-0.065348604200513	0.9367408546554	0.00398815602084937	0.618754131517621	1.8566135040922	0	-0.0297595890100325	0.970678867366821	0.143117166948778	0.55779326031524	FALSE
C3_SKIN	N14_PROSTHYPERPLA	PGS002014	1631	16111	10594	189199	0.127035749770339	1.13545760940468	1.81560204080471e-05	0.613506524615887	1.84689624473189	0	-0.0028924346888979	0.997111744370127	0.910992937583386	0.982610181846565	FALSE
C3_SKIN	H7_RETINALDETACH	PGS002014	255	33213	2443	439724	0.0797689413674673	1.08303679376155	0.245663829545622	0.616772546166722	1.85293810872769	0	-0.0499804822186193	0.951247990569848	0.442712884951588	0.822587723541957	FALSE
C3_SKIN	ST19_SEQUEL_INJURI_POISO_OTHER_CONSE_EXTER_CAUSES	PGS002014	122	33346	1575	440592	0.109566156809585	1.11579388585708	0.285074174319045	0.616626104042293	1.85266678040204	0	-0.0642178321132409	0.937800694172393	0.462112842060162	0.83342066732175	FALSE
C3_SKIN	M13_ARTHROSIS_KNEE	PGS002014	1189	32279	11451	430716	0.0737157118955843	1.07650072564016	0.0261002343006259	0.6183725025091	1.85590510170347	0	-0.0572258467530681	0.944380759951516	0.055284349992776	0.36614029750947	FALSE
C3_SKIN	E4_HYPERLIPNAS	PGS002014	196	33272	1972	440195	-0.0187605657587851	0.981414318306041	0.816905092827788	0.616272114650145	1.85201107207834	0	0.0204549169692358	1.02066555250943	0.782094179073509	0.952478626445043	FALSE
C3_SKIN	I9_UAP	PGS002014	333	33135	3288	438879	-0.00316624705094131	0.996838760223103	0.959780764944454	0.616179091660741	1.85183880048474	0	0.0226570059430619	1.02291562538966	0.692365139636009	0.925622324507112	FALSE
C3_SKIN	Z21_PERSONS_ENCOUNTERI_HEALTH_SERVI_SPECIFIC_PROCED_HEALTH_CARE	PGS002014	2437	31031	27635	414532	0.1174360973183	1.12460976206782	7.25189473504499e-07	0.619429364931354	1.85786757491416	0	-0.0427028499884409	0.958196075742743	0.04346296126783	0.32531333906638	FALSE
C3_SKIN	E4_FLUIDELECTRO	PGS002014	102	33366	1028	441139	0.254731557456157	1.29011525256473	0.0214839371211217	0.61659180040542	1.8526032282836	0	-0.0711315976531923	0.931339321993698	0.457688788030688	0.830718043325688	FALSE
C3_SKIN	K11_OTHINT	PGS002014	450	33018	4652	437515	0.0320904581076667	1.03261090910928	0.556914615570275	0.616376687853419	1.85220475293538	0	-0.000370684037510641	0.999629384657329	0.99373470488455	0.998887621617144	FALSE
C3_SKIN	L12_LICHENPLANUS	PGS002014	64	33404	1006	441161	-0.269611498848609	0.763676125766446	0.0636312446571857	0.615769475964927	1.85108041358014	0	0.308800690741549	1.361790925914	0.0175453341616126	0.196048254513545	FALSE
C3_SKIN	K11_LICHEN_PLANUS_WIDE	PGS002014	64	33404	1006	441161	-0.269611498848609	0.763676125766446	0.0636312446571857	0.615769475964927	1.85108041358014	0	0.308800690741549	1.361790925914	0.0175453341616126	0.196048254513545	FALSE
C3_SKIN	N14_OTHETNASKIDUR	PGS002014	45	33423	460	441707	0.201736300366654	1.22352532238827	0.223004153090863	0.61646890044147	1.85237555740429	0	-0.0640482605235729	0.937959732010664	0.702835003600545	0.928995115699178	FALSE
C3_SKIN	K11_APPENDOTH	PGS002014	519	32949	6302	435865	0.0548162052315538	1.05634644588202	0.281842060853402	0.615383361458176	1.85036582254515	0	0.0734418433858342	1.0762059463579	0.10719209218874	0.493245332568697	FALSE
C3_SKIN	K11_IBS	PGS002014	1600	31868	22435	419732	0.0341879052743626	1.0347790288984	0.237943920883174	0.618789443287787	1.85667906555908	0	-0.0495963582583911	0.951613457903031	0.0526586078711509	0.35727028645808	FALSE
C3_SKIN	L12_LYMPHADENITIS	PGS002014	43	33425	561	441606	0.0479667063634354	1.04913572519946	0.793064623061404	0.616203915428028	1.85188477067075	0	0.159829994468988	1.17331138461041	0.309834472612609	0.738225249883842	FALSE
C3_SKIN	M13_MUSCULOSKELEOTH	PGS002014	161	33307	1834	440333	0.177926527837631	1.19473753805965	0.044064688540029	0.616663967932111	1.85273693090096	0	-0.0589221572385927	0.942780154911446	0.457750437588509	0.830777348179373	FALSE
C3_SKIN	N14_ENDOMETRIOSIS_ASRM_STAGE3_4	PGS002014	44	15682	905	241469	0.177792413101791	1.19457731689458	0.283688752664491	0.621735848505803	1.86215766156451	0	-0.232207949756173	0.79278124749722	0.11643269195951	0.510940599787729	FALSE
C3_SKIN	KNEE_ARTHROSIS	PGS002014	1189	32279	11451	430716	0.0737157118955843	1.07650072564016	0.0261002343006259	0.6183725025091	1.85590510170347	0	-0.0572258467530681	0.944380759951516	0.055284349992776	0.36614029750947	FALSE
C3_SKIN	K11_DISLIVOTH	PGS002014	153	33315	1725	440442	0.0806400334971219	1.08398062961303	0.394755418663475	0.616406552076061	1.85226006841648	0	-0.00994732795754396	0.990101983069438	0.900753636209851	0.980123191351585	FALSE
C3_SKIN	Z21_PERSONS_ENCOUNTERI_HEALTH_SERVI_CIRCUMSTANC_RELATED_REPRODUCTION	PGS002014	712	32756	22306	419861	0.0353206947039187	1.03595187981541	0.446132429418994	0.614859859397738	1.8493974057307	0	0.0692510717468273	1.07170525028189	0.0640672342299717	0.392872444143947	FALSE
C3_SKIN	ILD_FOR_EXCL	PGS002014	131	33337	1713	440454	-0.0167555146550436	0.983384078242949	0.858626467712303	0.616557249426152	1.85253922013365	0	-0.0444872197859221	0.956487824134663	0.605426125580639	0.897303138851313	FALSE
C3_SKIN	CD2_BENIGN_SKIN_EYELID_EXALLC	PGS002014	71	33397	644	441523	0.208121489388841	1.23136275797089	0.121487197545966	0.616419242691346	1.85228357488557	0	-0.0186622885914166	0.981510773664861	0.870779848584547	0.973978038606638	FALSE
C3_SKIN	K11_OESITIS	PGS002014	627	32841	6878	435289	-0.0103818868308843	0.989671818939773	0.821988822118723	0.616362981647769	1.85217936641011	0	0.00147511291232643	1.00147620142654	0.970901865751262	0.99443732953914	FALSE
C3_SKIN	ASTHMA_NOS	PGS002014	50	33418	635	441532	-0.0154486228854109	0.984670094960485	0.926070147668396	0.616273327857096	1.85201331895241	0	0.0683738019664248	1.07076548792515	0.612821737331395	0.900125364798299	FALSE
C3_SKIN	N14_GENITOUROTH	PGS002014	49	33419	618	441549	-0.0556554329233106	0.945864993683055	0.741520796846473	0.616219466055679	1.85191356886519	0	0.116123643139158	1.12313473145247	0.419587669043584	0.810041727426739	FALSE
C3_SKIN	CD2_PRIMARY_LYMPHOID_HEMATOPOIETIC_EXALLC	PGS002014	284	33184	1665	440502	0.797327793725605	2.21960176293131	1.11321213572944e-32	0.616871430420086	1.8531213441885	0	-0.0825660546478646	0.920750615990333	0.171879562427751	0.59968567266088	FALSE
C3_SKIN	C3_OVARY_EXALLC	PGS002014	44	15682	619	241755	-0.0598037469575245	0.941949375876598	0.76202128483624	0.620638137621192	1.86011467234145	0	0.14558582060291	1.15671700047298	0.334002079255075	0.756244860622887	FALSE
C3_SKIN	E4_PCOS_BROAD_EXCLUSIONS	PGS002014	76	33392	997	441170	0.0692074051218221	1.07165845355235	0.616567807886809	0.616235262266292	1.851942822313	0	0.0611913218259134	1.06310228940266	0.597376686330831	0.894237817983133	FALSE
C3_SKIN	AB1_PEDICULOSIS_ACARIASIS_OTHERINFEST	PGS002014	116	33352	1960	440207	-0.0697053327503237	0.932668606311764	0.502583149214397	0.616398211106133	1.85224461883538	0	-0.00802220518135097	0.992009886833055	0.933539009252343	0.987312411564336	FALSE
C3_SKIN	I9_OTHILLHEART	PGS002014	99	33369	1008	441159	0.0983021704405795	1.1032961182184	0.378077574513843	0.61647061554085	1.85237873441519	0	-0.0249127149390835	0.975395045728813	0.800565292353089	0.957583903006572	FALSE
C3_SKIN	AB1_DERMATOPHYTOSIS	PGS002014	1522	31946	17588	424579	0.0291822353931935	1.02961220916537	0.338628705741558	0.612899890765431	1.84577619471603	0	0.0805147957806567	1.08384488285477	0.0025087882510597	0.0536805796525252	FALSE
C3_SKIN	I9_PAD	PGS002014	118	33350	1388	440779	-0.064606745388741	0.937436041946298	0.537574477983409	0.616328196653637	1.85211493948227	0	0.0161815151264932	1.01631314487354	0.859096182859051	0.971729278532619	FALSE
C3_SKIN	M13_GANGLION	PGS002014	128	33340	1780	440387	-0.078946580052273	0.924089287928034	0.450728839657612	0.615938856371269	1.85139397688775	0	0.102207741476524	1.10761354510249	0.216966471362696	0.65548313228083	FALSE
C3_SKIN	F5_BEHAVE	PGS002014	163	33305	2403	439764	-0.000963008318450246	0.99903745522525	0.991395392277918	0.616572608836008	1.85256767426133	0	-0.0390476172921327	0.961704914272213	0.627480644677162	0.904927392329945	FALSE
C3_SKIN	MIGRAINE_UNSPE	PGS002014	84	33384	1142	441025	0.15518624820955	1.1678754555631	0.213006677715677	0.6164317595811	1.85230675985997	0	-0.0179326667305663	0.982227166698215	0.873511057684951	0.974579372302116	FALSE
C3_SKIN	I9_CAVS	PGS002014	46	33422	546	441621	-0.154169459686221	0.857126760272038	0.355811373131728	0.616387869911966	1.85222546451317	0	-0.00372397157661804	0.996282953806224	0.980781943456817	0.996508792955008	FALSE
C3_SKIN	PRIM_COXARTHROSIS	PGS002014	37	33431	468	441699	-0.326597648986656	0.721373930175952	0.0887660273939272	0.616233591724782	1.85193972856823	0	0.120195087023224	1.12771683304091	0.454396529698845	0.828558265069894	FALSE
C3_SKIN	I9_HEARTFAIL_AND_CHD	PGS002014	97	33371	996	441171	0.0506962199388012	1.05200326712077	0.659258895858377	0.616391988219613	1.85223309256317	0	-2.44072428079683e-05	0.999975593055046	0.999817999874428	0.999997006313974	FALSE
C3_SKIN	O15_LABOUR_OTHER	PGS002014	29	15697	858	241516	0.205886758073976	1.22861406549419	0.355028049456665	0.620916930480976	1.86063333132633	0	0.0664652583153869	1.06872383416381	0.697141906905531	0.927312499497588	FALSE
C3_SKIN	N14_MALEGEN	PGS002014	2671	15071	22049	177744	0.0992171155005607	1.10430603549041	3.09603033149661e-05	0.614648920853851	1.84900733767651	0	-0.00901623995398947	0.991024284453417	0.666471722475405	0.917515302953265	FALSE
C3_SKIN	N14_FEMALEINFERT	PGS002014	209	15517	3581	238793	0.186601278553524	1.20514667141677	0.0223526241047219	0.620971536532833	1.86073493594059	0	-0.00137464332225333	0.998626301067096	0.983819344860077	0.997103861994632	FALSE
C3_SKIN	M13_IMPINGEMENT	PGS002014	193	33275	1841	440326	0.216098101141231	1.24122413853271	0.00665276017767343	0.616850957582981	1.85308340592544	0	-0.0822933512445788	0.921001742056801	0.265176933709343	0.702954238472105	FALSE
C3_SKIN	AB1_HERPES_SIMPLEX	PGS002014	216	33252	3017	439150	0.0437026489847838	1.04467167451719	0.5766242629973	0.616507343986099	1.85244677065554	0	-0.0193357413835525	0.980849995020411	0.777065288852592	0.950837144161041	FALSE
C3_SKIN	L12_FOLLICULARCYST	PGS002014	673	32795	7877	434290	0.0830390479143375	1.08658423656806	0.0630148180854831	0.616773346322805	1.85293959136798	0	-0.0217727689763894	0.978462546838269	0.574089090053012	0.884806815475788	FALSE
C3_SKIN	ST19_OPEN_WOUND_WRIST_HAND	PGS002014	142	33326	1990	440177	-0.0627263157769966	0.939200482872249	0.503177100157128	0.616415876208071	1.85227733921439	0	-0.00850840074205636	0.991527693259587	0.918061507586212	0.984374978955802	FALSE
C3_SKIN	N14_URETHRITISANDURSYNDR	PGS002014	50	33418	789	441378	-0.180205542339965	0.83509854566041	0.242319099484708	0.616470949042771	1.85237935218716	0	-0.0890052429380464	0.914840777108362	0.567197819468004	0.881440021412086	FALSE
C3_SKIN	O15_PREG_PROLONGED	PGS002014	40	15686	1341	241033	0.0751490628792801	1.07804483537544	0.693574843953192	0.621003512875265	1.86079443638938	0	0.0181097992130919	1.01827477602104	0.902811735357454	0.980532426152428	FALSE
C3_SKIN	C_STROKE	PGS002014	644	32824	7256	434911	-0.0407436084514208	0.960075253575458	0.359927006811388	0.617746231089115	1.85474316526184	0	-0.0683182267832544	0.933963214172446	0.0877226613634402	0.452249239703777	FALSE
C3_SKIN	PNEUMOBACTKNOWN	PGS002014	64	33404	730	441437	0.108267213187577	1.11434547341228	0.458526225589546	0.61620882095747	1.8518938551683	0	0.10231305529589	1.1077301982578	0.419787480149922	0.810122515795274	FALSE
C3_SKIN	CD2_BENIGN_HEAMANGIOMA_LYMPHANGIOMA	PGS002014	77	33391	829	441338	0.241680805147117	1.2733876691498	0.0438844770162679	0.616873097564038	1.85312443361112	0	-0.212568686292012	0.808504781218728	0.0681130828816764	0.404084070429014	FALSE
C3_SKIN	N14_OTHNONINFCERVIX	PGS002014	109	15617	1235	241139	0.322693354162827	1.38084185657045	0.00215110682758664	0.62196101919006	1.86257701209031	0	-0.133870439426971	0.874703384333995	0.175676413368833	0.604880857919623	FALSE
C3_SKIN	F5_DEPRESSIO	PGS002014	2123	31345	36071	406096	-0.152930156655608	0.858189658554154	3.71001591057337e-09	0.615045062249221	1.84973995112298	0	0.0217659030201762	1.02200450829586	0.338564783585586	0.758903886748587	FALSE
C3_SKIN	F5_SCHIZO	PGS002014	62	33406	1260	440907	-0.165007111144636	0.847887674614588	0.238955192438115	0.616643901885712	1.85269975416874	0	-0.127532061222395	0.880265193003675	0.31668659599174	0.743465591374235	FALSE
C3_SKIN	J10_UPPERINFEC	PGS002014	4380	29088	59965	382202	0.0147424455198944	1.01485165136364	0.424468511206904	0.615337786141378	1.85028149345827	0	0.00844745147214578	1.00848323187043	0.605821746047677	0.897611094885616	FALSE
C3_SKIN	I9_CARDMYO	PGS002014	60	33408	782	441385	-0.142370102234012	0.867300207334781	0.35449078913246	0.616141936013494	1.85176999549377	0	0.142011251547286	1.15258961688062	0.288151361074375	0.723108377099827	FALSE
C3_SKIN	CD2_BENIGN_MELANOCYTIC	PGS002014	278	33190	2669	439498	0.409192620285427	1.50560170198608	1.11447737193841e-08	0.61579906814677	1.85113519189884	0	0.0485779994253026	1.04977725064928	0.411109062382771	0.804891052845989	FALSE
C3_SKIN	AB1_SEXUAL_TRANSMISSION	PGS002014	45	33423	930	441237	-0.293063991434779	0.745974403197474	0.0944980211153457	0.616223031238095	1.85192017128665	0	0.109538054536035	1.11576252995267	0.454972279585821	0.828861234840967	FALSE
C3_SKIN	D3_ANAEMIA_B12_DEF	PGS002014	121	33347	1761	440406	-0.0231117234776806	0.977153306708917	0.806252731299649	0.617363827880657	1.8540340411189	0	-0.261586760210047	0.769829081994023	0.00383700527323118	0.0730872713463441	FALSE
C3_SKIN	Q17_CONGEN_MALFO_CIRCULATO_SYSTEM	PGS002014	49	33419	586	441581	0.196280854184881	1.21686861999045	0.215224274386055	0.616474641843232	1.85238619266711	0	-0.058017077174312	0.943633832699754	0.692990085130509	0.925870468464345	FALSE
C3_SKIN	ST19_FRACT_LUMBAR_SPINE_PELVIS	PGS002014	57	33411	660	441507	0.142882973093605	1.15359479213653	0.32035369604942	0.616483133811837	1.85240192313929	0	-0.0509677112734783	0.950309354315907	0.725538354978338	0.936090159141533	FALSE
C3_SKIN	C3_BREAST	PGS002014	655	15071	7387	234987	0.215731229211383	1.24076885175871	1.74877614064332e-06	0.62288715858844	1.86430281708837	0	-0.0444903451093544	0.956484834805525	0.266966427290934	0.704370294350534	FALSE
C3_SKIN	K11_OTHPERITON	PGS002014	91	33377	1309	440858	-0.0246821952257426	0.975619919433063	0.837154850927754	0.616333218953802	1.85212424138279	0	0.0203873683836243	1.02059661032348	0.849263802267975	0.969806938874302	FALSE
C3_SKIN	ST19_TOXIC_EFFEC_SUBST_CHIEF_NONME_SOURCE	PGS002014	49	33419	957	441210	-0.140004209033527	0.869354576248547	0.410749026867573	0.616279473275865	1.85202470038479	0	0.0786906573488887	1.08186960189056	0.597775662791097	0.894355239174825	FALSE
C3_SKIN	I9_HYPTENS	PGS002014	10128	23340	110490	331677	-0.0131566830906607	0.986929487742894	0.338387754613686	0.621331525722958	1.86140490098607	0	-0.0163526546141538	0.983780324203393	0.172328201653757	0.600410701610986	FALSE
C3_SKIN	H7_RETINALBREAK	PGS002014	56	33412	561	441606	0.0878607136788762	1.09183603361213	0.529709899746521	0.616620218869332	1.85265587716969	0	-0.153750081066075	0.857486296295642	0.281679312744545	0.717673836324492	FALSE
C3_SKIN	N14_PYELONEPHR	PGS002014	50	33418	798	441369	-0.13244070078635	0.875954876001471	0.424355781991794	0.616239104868667	1.85194993860656	0	0.106711941443692	1.11261371041466	0.483757051232185	0.844148863894433	FALSE
C3_SKIN	THYROID_DISORDER_IBD	PGS002014	83	33385	1228	440939	-0.0315328672371282	0.968959108921572	0.797205238886951	0.616581421724124	1.85258400080491	0	-0.0738464650131476	0.928814288383937	0.498144499573171	0.850888348257418	FALSE
C3_SKIN	O15_PREG_DM	PGS002014	17	15709	621	241753	-0.344471463539272	0.708594772685225	0.200887631875934	0.621267675454664	1.861286053578	0	-0.146925385456935	0.863358394105156	0.542869331448938	0.870680174039489	FALSE
C3_SKIN	AB1_SCARLET_FEVER	PGS002014	178	33290	1891	440276	0.111540185073513	1.11799866996159	0.195550836803163	0.616383650270592	1.85221764880246	0	0.000868756749194242	1.00086913422764	0.991106849350133	0.998291535281835	FALSE
C3_SKIN	R18_UNSPE_HAEMATU	PGS002014	773	32695	8244	433923	0.0227551991246261	1.02301607366098	0.576997067931733	0.616834752624992	1.85305337703001	0	-0.0199988685293644	0.980199782373399	0.594270805833931	0.893025814720675	FALSE
C3_SKIN	Z21_MEDICAL_OBSER_EVALU_SUSPECTED_DISEA_CONDI	PGS002014	629	32839	7020	435147	0.108399582350594	1.11449298815289	0.0155389866650229	0.617683925894987	1.8546276087288	0	-0.0705538558138397	0.931877551150428	0.0836220839360987	0.443384214078602	FALSE
C3_SKIN	M13_SCOLIOSIS	PGS002014	100	33368	1325	440842	0.08482399410063	1.08852546293411	0.435961830022541	0.616834879929362	1.85305361293181	0	-0.154285457499317	0.857027341208609	0.13036537706369	0.537251048545436	FALSE
C3_SKIN	N14_OTHBLADD	PGS002014	718	32750	6872	435295	0.11537156532451	1.12229036429279	0.00562396300718809	0.617920156050865	1.85506577945043	0	-0.071940475553008	0.93058628679673	0.0598841786094277	0.380646049789838	FALSE
C3_SKIN	I9_MI	PGS002014	902	32566	9838	432329	-0.119134403818954	0.887688484021523	0.00149940313471934	0.618181773217622	1.85555115999297	0	-0.0724103714546349	0.930149110836095	0.0380142181842788	0.303901760429288	FALSE
C3_SKIN	J10_PHARYNGITIS	PGS002014	1132	32336	15463	426704	0.0607801020075584	1.06266521054622	0.0746560384020635	0.617099053171334	1.85354320477798	0	-0.0205811073817786	0.979629238089615	0.501497350372643	0.852223741936281	FALSE
C3_SKIN	N14_OVARYCYST	PGS002014	209	15517	3522	238852	0.0849336162013424	1.08864479592268	0.297486273615371	0.620630653956877	1.86010075191974	0	0.0330907779511827	1.03364436710039	0.635695180093996	0.907758311829922	FALSE
C3_SKIN	N14_POSTMENATRVAG	PGS002014	57	15669	500	241874	0.105788851572508	1.11158714184845	0.514542748769386	0.62058650020003	1.86001862329658	0	0.119572011130365	1.12701439872594	0.35372710133472	0.769241416016466	FALSE
C3_SKIN	N14_RENALCOLNAS	PGS002014	310	33158	3635	438532	-0.0578798624618425	0.943763322028502	0.393879871484607	0.615403401279807	1.85040290391774	0	0.103312633073057	1.10883801432899	0.0675382810641343	0.402474241507337	FALSE
C3_SKIN	J10_SINUSITIS	PGS002014	1178	32290	15659	426508	0.0341861310301897	1.03477719294937	0.312853237802169	0.615616410585203	1.85079709893712	0	0.0232699633311889	1.02354282128222	0.436889913849232	0.819702661964117	FALSE
C3_SKIN	N14_OTHFEMPELINF	PGS002014	110	15616	2161	240213	0.0927722950375766	1.09721186623418	0.392723016455492	0.621568802088383	1.86184662077832	0	-0.0697690657503952	0.932609166437572	0.459188928472266	0.831752134523682	FALSE
C3_SKIN	I9_OTHARR	PGS002014	76	33392	972	441195	-0.256927891676844	0.773423982061181	0.0621165833622303	0.616113511024915	1.85171735970088	0	0.128537979368349	1.13716460926465	0.28864157891172	0.723282220371473	FALSE
C3_SKIN	ST19_FRACT_FOOT_ANKLE	PGS002014	44	33424	647	441520	-0.107057274345944	0.898474211993783	0.50756842274276	0.616607947982533	1.85263314357862	0	-0.142225602637887	0.867425540919568	0.321623916310344	0.746701430180685	FALSE
C3_SKIN	O15_OEDEM_PROTUR_HYPERT	PGS002014	184	15542	3564	238810	0.0634894648018648	1.06554825998029	0.458829509586821	0.620896218942211	1.86059479514603	0	0.0155237843015926	1.01564490417575	0.833326584004151	0.965674091821741	FALSE
C3_SKIN	VWXY20_UNSPE_FALL	PGS002014	168	33300	2335	439832	-0.0775509525230407	0.925379872756112	0.37553438582837	0.61629498533517	1.8520534293246	0	0.0162427649638493	1.01637539579478	0.833303427696356	0.965664694806803	FALSE
C3_SKIN	CD2_PRIMARY_LYMPHOID_HEMATOPOIETIC	PGS002014	284	33184	1665	440502	0.797327793725605	2.21960176293131	1.11321213572944e-32	0.616871430420086	1.8531213441885	0	-0.0825660546478646	0.920750615990333	0.171879562427751	0.59968567266088	FALSE
C3_SKIN	M13_ANKYLOSPON	PGS002014	132	33336	1326	440841	0.185400067948702	1.2036999055639	0.057308198188599	0.616587228584648	1.85259475853304	0	-0.051091473174207	0.950191749501584	0.545044144403524	0.87193043956709	FALSE
C3_SKIN	AB1_VIRAL_SKIN_MUCOUS_MEMBRANE	PGS002014	3407	30061	44099	398068	0.0950152097069451	1.09967558074222	5.16211527864005e-06	0.614916881303513	1.84950286490202	0	0.0131909731529527	1.01327835784629	0.468004591199052	0.835983991602296	FALSE
C3_SKIN	G6_POLYOTHUNS	PGS002014	35	33433	526	441641	-0.177149496577748	0.8376545486737	0.343668331830934	0.616483869411105	1.8524032857653	0	-0.0911731312618591	0.912859652673683	0.59799092510869	0.894496794372316	FALSE
C3_SKIN	O15_DELIV_PERIN_LACER	PGS002014	186	15540	6147	236227	0.100435039438316	1.1056518156082	0.267447470586744	0.620089744241407	1.85909487741944	0	0.0786695000868362	1.08184671273403	0.275050741295643	0.711394844643947	FALSE
C3_SKIN	AB1_HELMINTIASES	PGS002014	42	33426	686	441481	-0.109182571586686	0.896566714947255	0.565298921863877	0.616147134873769	1.85177962261226	0	0.241609730579068	1.2732971668875	0.166153345896101	0.591776495578772	FALSE
C3_SKIN	N14_BENIGNMAMDYSP	PGS002014	732	14994	9467	232907	0.0768070327334223	1.07983368373246	0.0816119078327088	0.620141334952804	1.85919079192085	0	0.0187291743258371	1.01890566543368	0.623382272883935	0.903272664265829	FALSE
C3_SKIN	N14_UROLITHIASIS	PGS002014	754	32714	8493	433674	0.0276372386373325	1.02802268985968	0.504267337834129	0.61730120315164	1.85391793637503	0	-0.0393802492223146	0.961385073707855	0.280561965306697	0.716878482279035	FALSE
C3_SKIN	N14_MENSIRREG	PGS002014	312	15414	5757	236617	0.0785350328102115	1.08170124953308	0.224553819034481	0.621721234623554	1.86213044841056	0	-0.0306843027211474	0.969781682192725	0.585910929900707	0.889974699932687	FALSE
C3_SKIN	M13_TOEDEFORMOTH	PGS002014	87	33381	924	441243	0.137777684109161	1.14772036543393	0.23818375128991	0.616570430623399	1.85256363897945	0	-0.0687997839298043	0.933513565786433	0.542702447264459	0.870524030642364	FALSE
C3_SKIN	M13_ARTHROSIS_POLY	PGS002014	291	33177	2918	439249	0.0247596379440572	1.02506870328993	0.707948130559741	0.616796045876619	1.85298165274733	0	-0.0483775923258633	0.952773959012416	0.420828398174329	0.810518872988017	FALSE
C3_SKIN	R18_SPEECH_DISTU_NOT_ELSEW_CLASSIFIED	PGS002014	44	33424	526	441641	-0.00806222958647863	0.991970183022019	0.963361402645002	0.616348649158826	1.85215282026006	0	0.0267574462742564	1.02711864109399	0.853621137652511	0.97071047717895	FALSE
C3_SKIN	R18_ABNORMALITI_BREAT	PGS002014	352	33116	4527	437640	-0.0404175709507932	0.960388325145311	0.507698004155656	0.61670726791386	1.85281715611312	0	-0.0307580081617421	0.96971020664066	0.577322956654745	0.885980962263249	FALSE
C3_SKIN	Q17_CONGEN_MALFO_DEFORMAT_CHROMOSOMAL_ABNORMALITI	PGS002014	267	33201	3001	439166	0.276243980071298	1.31816943186961	4.49526231686645e-05	0.617042585248922	1.85343854199917	0	-0.0823511073766913	0.920948550094607	0.201041766053497	0.63663688503033	FALSE
C3_SKIN	J10_PNEUMONAS	PGS002014	904	32564	10046	432121	0.067587315002185	1.06992367590762	0.0807455507279805	0.615836378428298	1.85120425956246	0	0.0207399779271094	1.02095654588295	0.542711253059858	0.870524030642364	FALSE
C3_SKIN	E4_DM2_STRICT	PGS002014	567	32901	7141	435026	-0.14272982777746	0.86698827340503	0.00252282041281056	0.616844102369299	1.85307070268626	0	-0.0305898474234682	0.969873287536438	0.47520415875339	0.839860299560944	FALSE
C3_SKIN	R18_DYSPNOEA	PGS002014	169	33299	2229	439938	-0.0966125847838048	0.907907675256184	0.284395114043459	0.616273342737933	1.85201334651192	0	0.0262550766368395	1.02660277746264	0.744134895764281	0.942010670669008	FALSE
C3_SKIN	I9_STR_EXH	PGS002014	541	32927	5982	436185	-0.0272330655897531	0.973134410946766	0.572799633714748	0.617684359228739	1.85462841240171	0	-0.0769595782753877	0.925927280427602	0.0757239262760253	0.424383559818438	FALSE
C3_SKIN	M13_PATELLAOTH	PGS002014	38	33430	621	441546	-0.154694790770437	0.85667660319286	0.437905362168116	0.616305902526715	1.85207364865701	0	0.0854182276398373	1.08917249349705	0.621356955366705	0.902877382530771	FALSE
C3_SKIN	C3_CORPUS_UTERI_EXALLC	PGS002014	66	15660	784	241590	-0.0322073151757752	0.96830581677846	0.825038699442247	0.620605090899596	1.86005320266542	0	0.122186716540114	1.12996506525195	0.341328623267727	0.760737536234731	FALSE
C3_SKIN	R18_RASH_OTHER_NONSPECIFIC_SKIN_ERUPT	PGS002014	57	33411	701	441466	0.0296348160838882	1.03007829723341	0.854002695050248	0.616232624931898	1.85193793812694	0	0.0767388484374864	1.07976005854307	0.547335513723051	0.872791915746305	FALSE
C3_SKIN	VWXY20_DRUGS_MEDICAM_BIOLO_SUBST_CAUSI_ADVER_EFFEC_THERAPE_USE	PGS002014	264	33204	2736	439431	0.203367021533132	1.22552217874466	0.00329129098800737	0.616680388654548	1.85276735442964	0	-0.0369684154103489	0.963706573145025	0.539150933760721	0.869011303134212	FALSE
C3_SKIN	JOINTPAIN	PGS002014	349	33119	4125	438042	0.139327320461091	1.14950029339841	0.0173690661512378	0.617718054048171	1.85469090482401	0	-0.129829201274622	0.878245421309642	0.0172749577212909	0.194295415429971	FALSE
C3_SKIN	J10_NASALPOLYP	PGS002014	411	33057	4468	437699	0.0533562527729546	1.05480535552428	0.328320070636235	0.616985998803603	1.85333366546779	0	-0.0470730303838432	0.954017722765726	0.342495873743077	0.76151781043813	FALSE
C3_SKIN	KRA_PSY_SUBSTANCE	PGS002014	240	33228	4370	437797	-0.188548179813667	0.82816060185394	0.0112706032316827	0.616532632866085	1.85249361755195	0	-0.0110296669987129	0.989030936760598	0.862695843786701	0.972434175768861	FALSE
C3_SKIN	DM_COMPLICATIONS	PGS002014	185	33283	1512	440655	0.417487791125764	1.51814286896998	2.51621128950417e-07	0.616689144690868	1.85278357739891	0	-0.0303977684248442	0.970059597718864	0.696533298827351	0.927115860172592	FALSE
C3_SKIN	L12_SEBORRKERAT	PGS002014	1389	32079	10484	431683	0.376338419853487	1.4569401078081	1.26680112006693e-34	0.618918265313276	1.85691826212355	0	-0.0656633996578605	0.936446019298493	0.0181823104573935	0.200528206725411	FALSE
C3_SKIN	K11_STRICTURE	PGS002014	142	33326	1503	440664	0.168340932448642	1.18333998088016	0.0677048169837075	0.616714149540457	1.85282990655281	0	-0.0714255255568088	0.931065615606172	0.386190933615812	0.79065015240597	FALSE
C3_SKIN	N14_PHIMOSIS	PGS002014	116	17626	1685	198108	-0.102724154500116	0.902375855472386	0.317512355671379	0.613593206408948	1.84705634394873	0	-0.0368968637584502	0.963775530409253	0.695604649714581	0.926772528972315	FALSE
C3_SKIN	COPD_EARLY	PGS002014	583	32885	7339	434828	-0.0971959605180434	0.907378178412333	0.0431602426604407	0.615661684035265	1.85088089280396	0	0.0412997025440026	1.04216439806708	0.33187248022214	0.754789914365653	FALSE
C3_SKIN	D3_BLOODOTHER	PGS002014	269	33199	2994	439173	0.190837900708897	1.21026325336447	0.00701362086425712	0.616066451239138	1.85163022032901	0	0.0497242434130058	1.05098124141303	0.435576284676681	0.81896852084343	FALSE
C3_SKIN	I9_HYPTENSHR	PGS002014	113	33355	649	441518	0.777789028660507	2.17665442086212	4.13424725472712e-14	0.616643072100528	1.85269821682657	0	-0.0445002526681244	0.956475358422755	0.639520535928081	0.909167707828658	FALSE
C3_SKIN	K11_ABSCANAL	PGS002014	164	33304	1893	440274	0.0956117713363916	1.1003318007169	0.291917916038876	0.616312094954941	1.85208511752566	0	0.0141621706703614	1.01426292930116	0.859787394157163	0.97189321700311	FALSE
C3_SKIN	M13_ROTATORCUFF	PGS002014	151	33317	1099	441068	0.34014082407781	1.40514545494411	0.000171729067454749	0.6166669069754	1.85274237618301	0	-0.0633915803714732	0.938575873832055	0.44731589707633	0.825233625485297	FALSE
C3_SKIN	N14_OTHPENIS	PGS002014	123	17619	1115	198678	0.157584572623634	1.170679761254	0.106459545068556	0.614747269788673	1.84918919452121	0	-0.185771485587274	0.830463346144504	0.0345414980903012	0.290038186728415	FALSE
C3_SKIN	PANCREATITIS	PGS002014	137	33331	1659	440508	-0.0104222155707051	0.989631907527273	0.913729206667928	0.616588951384406	1.85259795018559	0	-0.0497995052251145	0.951420160150155	0.567471700468602	0.881462859447722	FALSE
C3_SKIN	VOCALCORDDYS	PGS002014	78	33390	979	441188	-0.111031980711643	0.894910128608615	0.404035974229519	0.616254661665888	1.85197874924032	0	0.0597901466374388	1.06161373995475	0.607191245603764	0.898141296229653	FALSE
C3_SKIN	R18_DYSPHAGIA	PGS002014	240	33228	2535	439632	0.0510421133014934	1.05236721100765	0.505409576358702	0.616133601457612	1.85175456187757	0	0.0312531992297452	1.03174670828858	0.631120295497383	0.905994136363696	FALSE
C3_SKIN	I9_AF	PGS002014	809	32659	6683	435484	0.112307752679238	1.11885713894824	0.00598568862935381	0.6157534323387	1.8510507157761	0	0.0285086463248906	1.02891890716322	0.432646477314254	0.817468856724541	FALSE
C3_SKIN	K11_OTHDISSTOMDUOD	PGS002014	305	33163	3559	438608	-0.00773323327491211	0.992296591244024	0.906234128696067	0.616536409052886	1.85250061292711	0	-0.0158977114730513	0.984227990137793	0.783489609764538	0.952866973258178	FALSE
C3_SKIN	M13_OTHCONN	PGS002014	57	33411	520	441647	0.35044078619773	1.41969319185965	0.0120906341325087	0.616755988775811	1.85290742916108	0	-0.234043076248092	0.791327727731872	0.0907465429599355	0.45920488687366	FALSE
C3_SKIN	I9_CAVS_OPERATIONS2	PGS002014	46	33422	546	441621	-0.154169459686221	0.857126760272038	0.355811373131728	0.616387869911966	1.85222546451317	0	-0.00372397157661804	0.996282953806224	0.980781943456817	0.996508792955008	FALSE
C3_SKIN	FG_CVD	PGS002014	12997	20471	143160	299007	-0.00687449993244347	0.993149075388436	0.598164580526515	0.619518305658711	1.85803282235611	0	-0.00813453369240456	0.991898462097721	0.471391573217277	0.837840964337533	FALSE
C3_SKIN	KRA_PSY_ANXIETY	PGS002014	375	33093	5148	437019	0.0351337465043195	1.03575822857854	0.551980696747789	0.61642326892269	1.85229103262277	0	-0.00277121127760887	0.997232624983848	0.958395971686792	0.992395440473338	FALSE
C3_SKIN	I9_CAVS_RHEU	PGS002014	47	33421	551	441616	-0.136423503659355	0.872473058703268	0.40638678273623	0.61640330256229	1.85225404948166	0	-0.0156743374898731	0.984447865620622	0.918407678611395	0.984419734648424	FALSE
C3_SKIN	E4_HYTHYNAS	PGS002014	350	33118	5553	436614	-0.186986301374327	0.82945509870249	0.00142238172683854	0.616936311414111	1.85324158044384	0	-0.0674941658498527	0.934733173973804	0.215271660472731	0.65353303752752	FALSE
C3_SKIN	L12_PRURITUS	PGS002014	452	33016	5930	436237	-0.0657130440895474	0.936399531122008	0.22932858965379	0.616026615145222	1.85155646008283	0	0.0268927241717844	1.02725759694288	0.570776053463594	0.883268800031285	FALSE
C3_SKIN	R18_ABNORMAL_FINDI_EXAMI_BLOOD_WO_DIAGNOSIS	PGS002014	344	33124	2902	439265	0.115166972347891	1.1220607750535	0.0639846070362105	0.616167421516816	1.85181718938551	0	0.0198318025872731	1.02002975923103	0.714141915844757	0.932261500087584	FALSE
C3_SKIN	CD2_BENIGN_COLON_EXALLC	PGS002014	422	33046	3960	438207	0.0965360589569656	1.10134929393458	0.0751524912480564	0.617427399665547	1.85415190911864	0	-0.0850874397543842	0.918431973424148	0.0874490536949254	0.451325581413176	FALSE
C3_SKIN	H8_EXTOTITIS	PGS002014	847	32621	11070	431097	-0.0341940638332159	0.966383946265976	0.391981487827468	0.615370417933797	1.85034187244502	0	0.0399350347380695	1.04074315984414	0.253841217897579	0.693430550187801	FALSE
C3_SKIN	G6_PLANTAR	PGS002014	49	33419	584	441583	0.0762711693310466	1.0792551953899	0.635851547915306	0.616335764512315	1.85212895607942	0	0.0489378779406836	1.05015511091554	0.744683961479342	0.942132467646237	FALSE
C3_SKIN	I9_CVD_HARD	PGS002014	1560	31908	16642	425525	-0.0671531579203641	0.935051979752645	0.0212048467963915	0.618830947370252	1.8567561269193	0	-0.0543233228364404	0.947125829581619	0.0405110957713709	0.313398755603844	FALSE
C3_SKIN	M13_ARTHROSIS	PGS002014	2287	31181	22565	419602	0.0627237471582544	1.06473266317579	0.00963466402673679	0.621171315569312	1.86110670890822	0	-0.0705646210054893	0.931867519363993	0.00123706210087218	0.0319468989472706	TRUE
C3_SKIN	I9_MI_STRICT	PGS002014	902	32566	9838	432329	-0.119134403818954	0.887688484021523	0.00149940313471934	0.618181773217622	1.85555115999297	0	-0.0724103714546349	0.930149110836095	0.0380142181842788	0.303901760429288	FALSE
C3_SKIN	J10_SEPTDEV	PGS002014	221	33247	3104	439063	0.0293646250591854	1.02980001691887	0.693095918338926	0.617000734001747	1.85336097490778	0	-0.0975887829696905	0.907021809891078	0.160370764355466	0.583336575401195	FALSE
C3_SKIN	R18_ABNORMAL_BLOOD_P_READI_WO_DIAGNOSIS	PGS002014	79	33389	1038	441129	-0.0604836867700985	0.941309124685314	0.615086694010807	0.616722743896025	1.85284583050027	0	-0.146694258232409	0.863557962796548	0.197241636723774	0.632353367402087	FALSE
C3_SKIN	O15_CONCEPT_ABNORM	PGS002014	77	15649	1969	240405	0.132580641779414	1.14177108682889	0.313147417942772	0.621246419893309	1.86124649131855	0	-0.0357427466939641	0.964888482310086	0.758924588522761	0.946217612810485	FALSE
C3_SKIN	N14_GLOMERULAR	PGS002014	166	33302	1399	440768	0.427101203464331	1.53280777933209	4.83540431847747e-07	0.617032074863298	1.85341906174774	0	-0.137662224506029	0.871392977235115	0.076089271150105	0.424863545948015	FALSE
C3_SKIN	L12_ACNE	PGS002014	302	33166	5135	437032	0.0875595817473182	1.0915072964175	0.192339710526289	0.61617978938151	1.85184009255158	0	0.0274326252332901	1.02781236415614	0.651247616739382	0.913385673371483	FALSE
C3_SKIN	AB1_OTHER_BACTERIAL	PGS002014	582	32886	6736	435431	0.036037484002723	1.03669470522978	0.4597386934462	0.615568934391439	1.85070923222124	0	0.0461982032177668	1.04728196504269	0.270820969123421	0.708351629995485	FALSE
C3_SKIN	R18_NAUSEA_VOMITI	PGS002014	394	33074	5141	437026	0.0670214472053175	1.0693184118202	0.244501193602429	0.616812934236353	1.85301294683232	0	-0.0378018430010232	0.962903728100729	0.462217056297197	0.833463040306478	FALSE
C3_SKIN	O15_PREG_ECTOP	PGS002014	38	15688	962	241412	-0.173785814856679	0.840476896045691	0.348152264025086	0.621143569095648	1.86105507047633	0	-0.0241121308784868	0.976176244120974	0.879240851847796	0.975641228537483	FALSE
C3_SKIN	ALCOHOL_RELATED	PGS002014	242	33226	4410	437757	-0.18446823667575	0.831546352156344	0.0131036318725748	0.616484734091205	1.85240488750225	0	-0.00466002556553934	0.995350815507167	0.941535045193645	0.988973817903696	FALSE
C3_SKIN	AB1_SCABIES	PGS002014	96	33372	1615	440552	-0.0616610963675766	0.940201470497013	0.587199430334545	0.616430191176241	1.85230385469533	0	-0.0192591005268462	0.980925171085072	0.853051490224206	0.970660065390445	FALSE
C3_SKIN	O15_ABORT_MEDICAL	PGS002014	36	15690	1275	241099	-0.178557579983763	0.836475891222482	0.40607529554548	0.620684768006819	1.86020141222827	0	0.17647015647823	1.19299882294198	0.300319593333908	0.731312808849455	FALSE
C3_SKIN	G6_NEUROOTH	PGS002014	172	33296	2115	440052	-0.0337149767169908	0.966847039286051	0.706453601168891	0.616175605534464	1.85183234475209	0	0.0432873342662255	1.04423789707801	0.582149218445388	0.888465668157939	FALSE
C3_SKIN	N14_FEMALE_GENITAL_HSIL	PGS002014	212	15514	3947	238427	0.000975386008599597	1.00097586185223	0.990617133357282	0.620278802766924	1.85944638838279	0	0.0606128154898259	1.06248745585203	0.391326216659883	0.793470611058188	FALSE
C3_SKIN	N14_ACUTERENFAIL	PGS002014	59	33409	622	441545	0.17702699910758	1.19366332053649	0.230608903233586	0.616350783891291	1.85215677411503	0	0.0281753786408056	1.02857605887522	0.83140864837017	0.965214165093905	FALSE
C3_SKIN	I9_CAVS_OPERATED	PGS002014	46	33422	546	441621	-0.154169459686221	0.857126760272038	0.355811373131728	0.616387869911966	1.85222546451317	0	-0.00372397157661804	0.996282953806224	0.980781943456817	0.996508792955008	FALSE
C3_SKIN	R18_SYNCO_COLLAP	PGS002014	309	33159	3907	438260	-0.0729136956606095	0.929681062073462	0.258655238085094	0.616524126226747	1.8524778591239	0	-0.0143429779531203	0.985759392538162	0.801632361919331	0.95773723147361	FALSE
C3_SKIN	COPD_HOSPITAL_ASTHMA_INF	PGS002014	119	33349	1378	440789	-0.00131830175837588	0.998682566819663	0.989640458724312	0.616491411435574	1.85241725668889	0	-0.0343198889123311	0.966262358579032	0.726791744126998	0.936544027667212	FALSE
C3_SKIN	CHRONNAS	PGS002014	90	33378	861	441306	0.32230197083326	1.38030152383253	0.0113095164860244	0.616053145402495	1.85160558300369	0	0.168469045104668	1.1834915914195	0.139703443820051	0.552664915485289	FALSE
C3_SKIN	L12_ULCERLOWLIMB	PGS002014	38	33430	512	441655	-0.173200730056098	0.840968790188667	0.399826205072528	0.616070918009421	1.85163849115433	0	0.314951630149522	1.37019303332194	0.0737255927291265	0.419208764448094	FALSE
C3_SKIN	N14_ENDOMETRIOSIS_PELVICPERITONEUM	PGS002014	20	15706	739	241635	-0.342654466284119	0.709883457856372	0.20463190435919	0.620988457325582	1.86076642131718	0	0.0715670973931863	1.07419022364713	0.760227313164737	0.94660762217705	FALSE
C3_SKIN	K11_APPENDACUT	PGS002014	148	33320	2376	439791	-0.203718863070969	0.815691660003335	0.0407785266935801	0.615765714813437	1.85107345139937	0	0.138511052521974	1.14856237601092	0.0918726042567799	0.461657961978006	FALSE
C3_SKIN	C3_PROSTATE	PGS002014	411	17331	2536	197257	0.126278333725918	1.13459792120547	0.030384993408917	0.611474002665208	1.84314619988907	0	0.0748359089030397	1.07770729420262	0.126785083937099	0.530395429086595	FALSE
C3_SKIN	ASTHMA_PNEUMONIA	PGS002014	109	33359	1285	440882	0.0570934712503991	1.05875476890266	0.617282349228441	0.616060843805901	1.85161983746528	0	0.0937061029971849	1.09823692994008	0.319070448602737	0.745100587443774	FALSE
C3_SKIN	M13_ENTESOPATHYOTH	PGS002014	62	33406	975	441192	-0.166505733337161	0.846617962975297	0.264151758067475	0.616173378365285	1.85182822041276	0	0.112422795820975	1.11898586319294	0.382658137420925	0.78838602494397	FALSE
C3_SKIN	K11_GINGIVITIS_PERIODONTAL	PGS002014	25	33443	495	441672	-0.0950074771103536	0.909366135011868	0.663554593799223	0.616461534186479	1.85236191238385	0	-0.134427634240415	0.874216139902584	0.549070795636393	0.873685622117415	FALSE
C3_SKIN	L12_ALOPECAREATA	PGS002014	36	33432	593	441574	-0.104889877366373	0.900423674153127	0.569302980833678	0.616335628921184	1.85212870494718	0	0.0384822797464112	1.0392323127347	0.822474164893575	0.963207113399345	FALSE
C3_SKIN	O15_PREG_BIRTH_PUERP	PGS002014	920	14806	23472	218902	-0.0186353097242225	0.981537254070878	0.651536543527272	0.617469739340882	1.85423041497043	0	0.0604687271346335	1.06233437481096	0.0733257571315388	0.418200031523294	FALSE
C3_SKIN	I9_LBBB	PGS002014	47	33421	487	441680	-0.0631839881797288	0.938770735079959	0.717668378345655	0.616238233983573	1.85194832577167	0	0.130497191216831	1.1393947395763	0.424844722504822	0.812631823990277	FALSE
C3_SKIN	APPENDACUT_NOCOMPLIC	PGS002014	105	33363	1739	440428	-0.198947365458564	0.819593031101003	0.0908423128219268	0.615913875487963	1.85134772800853	0	0.148276543560961	1.15983359653005	0.131408074195936	0.539268229626919	FALSE
C3_SKIN	E4_NONTOXIC_THYROID	PGS002014	69	33399	969	441198	-0.101068594900916	0.90387102981561	0.479114520824358	0.616232576190273	1.85193784786048	0	0.0796961545878759	1.08295796587	0.524716056109345	0.862837981834806	FALSE
C3_SKIN	H7_STRABOTH	PGS002014	41	33427	561	441606	-0.00167150153818227	0.998329894642499	0.992614267431268	0.616365940957952	1.85218484759148	0	0.015132221528086	1.01524729329007	0.917703612845096	0.984298305353018	FALSE
C3_SKIN	O15_MAT_CARE_MALPRESENT	PGS002014	20	15706	1220	241154	-0.684483175044693	0.504350823320071	0.0208096862826063	0.620677219684455	1.86018737088134	0	0.298165782670447	1.34738514247192	0.175092869426978	0.604104900840566	FALSE
C3_SKIN	L12_DERMATITISECZEMA	PGS002014	1714	31754	22267	419900	-0.00539786953600816	0.994616672784141	0.849097582545491	0.615787857548914	1.85111443968295	0	0.0116464733920903	1.01171455762032	0.63954946831806	0.909167707828658	FALSE
C3_SKIN	I9_CAVS_DX	PGS002014	46	33422	546	441621	-0.154169459686221	0.857126760272038	0.355811373131728	0.616387869911966	1.85222546451317	0	-0.00372397157661804	0.996282953806224	0.980781943456817	0.996508792955008	FALSE
C3_SKIN	PULM_PSYCH_COMORB	PGS002014	2438	31030	41159	401008	-0.14911438897027	0.861470566531619	7.05509368553276e-10	0.615960251678266	1.85143358845401	0	0.00672581153418729	1.0067484805987	0.752031506508481	0.944397613368853	FALSE
C3_SKIN	CD2_BENIGN_SKIN_EYELID	PGS002014	71	33397	644	441523	0.208121489388841	1.23136275797089	0.121487197545966	0.616419242691346	1.85228357488557	0	-0.0186622885914166	0.981510773664861	0.870779848584547	0.973978038606638	FALSE
C3_SKIN	L12_HYPERTROPHICSKIN	PGS002014	193	33275	2461	439706	0.0808691425438632	1.08422900783353	0.316275398373901	0.616815010793552	1.85301679472369	0	-0.078703140190917	0.924314275480526	0.290632966476301	0.72468993715043	FALSE
C3_SKIN	M13_MUSCULOSKELETAL	PGS002014	10340	23128	121846	320321	0.0356127578932121	1.0362544874135	0.00827717022476033	0.625180393433892	1.8685830071357	0	-0.0285269372008035	0.971876114171487	0.0163733147803096	0.189289568586617	FALSE
C3_SKIN	M13_SOFTTISSUEOTH	PGS002014	514	32954	6310	435857	0.0669836542582916	1.06927799988975	0.179837859018175	0.616591865714011	1.85260334927451	0	-0.0118346142870939	0.988235139320393	0.79335624485686	0.955708546391805	FALSE
C3_SKIN	R18_PAIN_ASSOCIATED_W_MICTU	PGS002014	34	33434	669	441498	-0.44591773516698	0.64023643883904	0.0194504642226943	0.616415069079699	1.8522758441894	0	-0.0479022029127797	0.953227005343775	0.789095128417958	0.954317668372481	FALSE
C3_SKIN	J10_CHRONSINUSITIS	PGS002014	620	32848	7817	434350	0.0135720359808256	1.01366455414061	0.770621488524433	0.615740189791903	1.85102620331267	0	0.0347924348273202	1.03540477252335	0.389679023031912	0.792611259734536	FALSE
C3_SKIN	Z21_PERSONS_W_POTEN_HEALTH_HAZARDS_RELATED_FAMILY_PERSONAL_HISTORY_CERTA_CONDI_INFLUENCI_HEALTH_STATUS	PGS002014	4935	28533	54505	387662	0.0884842588315609	1.09251705498014	4.13544278350277e-07	0.621181802015961	1.86112622540676	0	-0.0327822780235006	0.967749236930276	0.0339728484764802	0.287739313645267	FALSE
C3_SKIN	APPENDICITIS_BROAD	PGS002014	646	32822	8368	433799	-0.00310134984967703	0.996903454367965	0.94638623053345	0.614826180743531	1.84933512156381	0	0.085657836812114	1.08943350048527	0.0348858369099028	0.291353554650091	FALSE
C3_SKIN	HERING_BILATERAL	PGS002014	69	33399	724	441443	-0.149273992358978	0.861333083881569	0.273132357292561	0.616194653217606	1.85186761820376	0	0.0872136323486987	1.09112975543352	0.483858522074833	0.844212963027681	FALSE
C3_SKIN	I9_HEARTFAIL_ALLCAUSE	PGS002014	216	33252	2212	439955	0.0872189972543978	1.09113560925747	0.25318054265869	0.616535249259683	1.85249846441073	0	-0.0218720134483519	0.97836544465798	0.755044153295078	0.94526197047349	FALSE
C3_SKIN	H7_VISUDISTURB	PGS002014	352	33116	4489	437678	0.0129026388646375	1.01298623706836	0.823415352038395	0.61769362309525	1.85464559351133	0	-0.124194126403281	0.883208370175544	0.021043353663657	0.219322077878725	FALSE
C3_SKIN	R18_OTHER_SYMPTOMS_SIGNS_INVOLVI_URINARY_SYSTEM	PGS002014	257	33211	2578	439589	0.0216890945768834	1.02192601273514	0.75951987445899	0.616405196663	1.85225755784069	0	-0.00223823187035445	0.997764271102839	0.971389174361414	0.994523404735526	FALSE
C3_SKIN	H7_RETINALDISOTH	PGS002014	132	33336	1693	440474	-0.0776255106175677	0.925310880768073	0.393751399424467	0.617123504495093	1.85358852691707	0	-0.188796679677628	0.827954829625287	0.0296033116892028	0.267063947070105	FALSE
C3_SKIN	K11_ILEUS	PGS002014	142	33326	1503	440664	0.168340932448642	1.18333998088016	0.0677048169837075	0.616714149540457	1.85282990655281	0	-0.0714255255568088	0.931065615606172	0.386190933615812	0.79065015240597	FALSE
C3_SKIN	R18_SYMPTOMS_SIGNS_INVOLVI_SPEECH_VOICE	PGS002014	104	33364	1167	441000	0.0112125970137083	1.01127569378531	0.922005932023541	0.616389807750803	1.85222905383109	0	-0.00140576481156446	0.998595222812945	0.988286479935772	0.997720894486126	FALSE
C3_SKIN	E4_OVARDYS	PGS002014	89	15637	1840	240534	0.105207463731724	1.11094106642861	0.386065351754982	0.621222261965196	1.86120152800272	0	-0.0256449470133666	0.974681091613184	0.804865250870854	0.958490365707648	FALSE
C3_SKIN	K11_FEMHER	PGS002014	63	33405	601	441566	0.239045463538224	1.27003627561408	0.0870167324036029	0.616486733413734	1.85240859106077	0	-0.0492919728888849	0.951903159205224	0.698336119272535	0.927706677096888	FALSE
C3_SKIN	C_PSOR_ARTHR_COMORB	PGS002014	3199	30269	33273	408894	-0.0547510802934822	0.946720776083762	0.0097460078365106	0.619645738277722	1.85826961143188	0	-0.034873093059333	0.965727966062881	0.0653231778505798	0.396313147073029	FALSE
C3_SKIN	L12_LICHSIMPANDPRURIGO	PGS002014	39	33429	681	441486	-0.499063735294153	0.607098798885162	0.0138181236146784	0.616096881523399	1.85168656682028	0	0.247138520673676	1.28035645633399	0.141471276466144	0.555332520858861	FALSE
C3_SKIN	Z21_TRANSPLANTED_ORGAN_TISSUE_STATUS	PGS002014	132	33336	412	441755	1.53892996764883	4.65960167794716	2.48088815979586e-54	0.616437684231814	1.85231773416305	0	0.0122798040523326	1.01235551041518	0.890367712920757	0.977858207998887	FALSE
C3_SKIN	MENINGITIS	PGS002014	177	33291	2090	440077	0.082474627756434	1.08597111956575	0.347305048775121	0.615839158098496	1.85120940530692	0	0.11451830600023	1.12133316800131	0.133175848110472	0.541869360630568	FALSE
C3_SKIN	D3_ANAEMIANAS	PGS002014	401	33067	5011	437156	0.0777380902699024	1.08083953920384	0.178393048365722	0.615902816089091	1.85132725332878	0	0.0411516008724727	1.04201006320662	0.410921978876612	0.804743868376545	FALSE
C3_SKIN	AB1_CANDIDIASIS	PGS002014	269	33199	3880	438287	-0.0341117906963988	0.966463456975358	0.635794648945925	0.616286163466699	1.85203709082491	0	0.0137029169315228	1.01379723220347	0.819108175451342	0.962095512670206	FALSE
C3_SKIN	N14_FEMALEGENNONINF	PGS002014	3788	11938	56619	185755	0.0502221729563187	1.05150468633112	0.0198569104791804	0.614158254253572	1.84810031407353	0	0.0285125807534088	1.02892295537908	0.127094625299784	0.530746519339797	FALSE
C3_SKIN	M13_OSTEOMYELITIS	PGS002014	116	33352	1242	440925	0.119782628323588	1.12725179233403	0.261707202220353	0.616352931621802	1.85216075205292	0	0.0117386109354467	1.01180777880875	0.903320472980421	0.980587201305984	FALSE
C3_SKIN	R18_ABNORMALITI_HEART_BEAT	PGS002014	273	33195	3177	438990	0.000449458687592134	1.00044955970928	0.994818988756896	0.616385107868082	1.85222034859222	0	0.000330191833096387	1.00033024635242	0.995742026486371	0.999270771100417	FALSE
C3_SKIN	D3_HAEMOLYTICANAEMIA	PGS002014	24	33444	859	441308	-0.572518072075648	0.564103196290227	0.00526586118262592	0.616625812904019	1.85266624101991	0	-0.43039934735295	0.65024936750241	0.046622822672682	0.336912838233581	FALSE
C3_SKIN	L12_NAIL_INGROW	PGS002014	57	33411	662	441505	0.209310259075129	1.23282743509979	0.132693376351558	0.616816279456741	1.85301914557938	0	-0.311883758693433	0.732066619663011	0.0327182453004928	0.281818425869868	FALSE
C3_SKIN	IBD_BACT_INTEST_INFECTIONS	PGS002014	141	33327	1554	440613	0.0484623060274182	1.04965580537747	0.617552101178033	0.616243453149924	1.85195799142328	0	0.0357956810499866	1.03644405969361	0.676305774502131	0.920588174780137	FALSE
C3_SKIN	ST19_FRACT_LOWER_LEG_INCLU_ANKLE	PGS002014	286	33182	3293	438874	0.16369332796424	1.17785304510868	0.0115954911460732	0.617671841750313	1.85460519727587	0	-0.146839467473717	0.863432575303876	0.0116967399098274	0.154279293193891	FALSE
C3_SKIN	H7_ORBIT	PGS002014	35	33433	544	441623	-0.284711498730903	0.752231242685337	0.183332296567126	0.616093615632339	1.85168051942355	0	0.322068364479874	1.3799791142869	0.0899461348342031	0.457460856401999	FALSE
C3_SKIN	J10_PNEUMOTHORAX	PGS002014	149	33319	1620	440547	0.0320622090758758	1.0325817392629	0.751414705983803	0.615561763466392	1.85069596097163	0	0.1871413210549	1.20579767760941	0.0232835307011775	0.232648681743914	FALSE
C3_SKIN	E4_MINERAL_MET	PGS002014	95	33373	905	441262	0.289503832827243	1.33576456105204	0.00867809338680814	0.616916532897168	1.85320492643633	0	-0.174321907704686	0.840026443145882	0.073623341084056	0.419022070480285	FALSE
C3_SKIN	ST19_OTHER_UNSPE_EFFEC_EXTER_CAUSES	PGS002014	39	33429	697	441470	-0.296895062477429	0.743121989651059	0.123021740289774	0.616277456162926	1.85202096464557	0	0.102860652301471	1.10833695411104	0.54816666839377	0.873331892502023	FALSE
C3_SKIN	C3_PROSTATE_EXALLC	PGS002014	411	17331	2536	197257	0.126278333725918	1.13459792120547	0.030384993408917	0.611474002665208	1.84314619988907	0	0.0748359089030397	1.07770729420262	0.126785083937099	0.530395429086595	FALSE
C3_SKIN	O15_HYPTENSPREG	PGS002014	182	15544	3454	238920	0.0648060707357645	1.06695209108563	0.453996107365685	0.62074385266496	1.86031132483983	0	0.0298659044912056	1.0303163638927	0.689828667174546	0.924889761291961	FALSE
C3_SKIN	ASTHMA_COMORB	PGS002014	10411	23057	129242	312925	-0.0497305306239575	0.951485786239475	0.000229147525947558	0.62218319095738	1.86299087008893	0	-0.0187139958247296	0.981460023770368	0.115376842282171	0.509034239611918	FALSE
C3_SKIN	M13_DEFORMACQ	PGS002014	139	33329	1615	440552	0.173237836367709	1.18914889430761	0.0677357192645023	0.616607499714139	1.85263231310192	0	-0.0525153930101188	0.948839715444048	0.536103993710799	0.867935099210138	FALSE
C3_SKIN	D3_APLASTICANDOTHANAEMIA	PGS002014	637	32831	8682	433485	0.0447132137765267	1.04572791654099	0.326644604358851	0.616217209270826	1.85190938949941	0	0.00979187294925887	1.00983997019638	0.808383519096523	0.959283787091499	FALSE
C3_SKIN	HYPOTHYROIDISM	PGS002014	355	33113	5587	436580	-0.184587980514013	0.831446785565805	0.00159496889908596	0.616828212327365	1.85304125754903	0	-0.0553094598960257	0.946192294073611	0.305886558757889	0.735353672434334	FALSE
C3_SKIN	F5_EATOTH	PGS002014	27	33441	779	441388	-0.239157629145637	0.787290772619431	0.278347353039782	0.616455648358773	1.85235100973287	0	-0.0600857127147831	0.941683815848706	0.749457129923478	0.943734482171885	FALSE
C3_SKIN	J10_PNEUMOPROBBAC	PGS002014	929	32539	10454	431713	0.0595388829646609	1.06134702849623	0.11872562311558	0.615768969032603	1.85107947520788	0	0.0230038299412385	1.02327045860544	0.494288620958616	0.848917920088377	FALSE
C3_SKIN	CHOLELITH_BROAD	PGS002014	1191	32277	14913	427254	-0.0363835063282758	0.964270418755245	0.279982563046514	0.616712259178304	1.85282640403659	0	-0.00944564399449556	0.990598825974765	0.753245975012272	0.944701312467858	FALSE
C3_SKIN	R18_PAIN_THROAT_CHEST	PGS002014	1505	31963	19183	422984	-0.0728562100220002	0.929734506919159	0.0149104993072899	0.616473782223913	1.85238460032084	0	-0.00284116972117108	0.997162862581798	0.915614565419489	0.983704101721365	FALSE
C3_SKIN	K11_OTHENTERCOL	PGS002014	758	32710	9042	433125	0.0973002950572401	1.10219130653125	0.0192067693528457	0.616743648149887	1.85288456326471	0	-0.0152647379301872	0.984851177625486	0.68106816029105	0.922370672647851	FALSE
C3_SKIN	O15_COMPLIC_LAB_DELIV	PGS002014	300	15426	10711	231663	-0.00822068646192859	0.991813010979102	0.91068054297844	0.618903694228523	1.8568912050073	0	0.112277482488121	1.1188232714414	0.0521405946586568	0.355333086945869	FALSE
C3_SKIN	CD2_BENIGN_OVARY_EXALLC	PGS002014	63	15663	869	241505	0.115430736933223	1.12235677398385	0.413272129845779	0.621502702558481	1.86172355765919	0	-0.109586071931278	0.896205022945155	0.390316072131952	0.793051229151212	FALSE
C3_SKIN	H8_EUSTNAS	PGS002014	104	33364	1067	441100	0.25332061286593	1.28829625498252	0.0204430453467346	0.616665891598	1.85274049495123	0	-0.095068226988232	0.909310892808215	0.33583312097111	0.757493029628451	FALSE
C3_SKIN	L12_LICHENPLANUS_INCLAVO	PGS002014	64	33404	1006	441161	-0.269611498848609	0.763676125766446	0.0636312446571857	0.615769475964927	1.85108041358014	0	0.308800690741549	1.361790925914	0.0175453341616126	0.196048254513545	FALSE
C3_STOMACH	R18_ABDOMI_PELVIC_PAIN	PGS002299	59	1361	22280	463161	0.0362763382645556	1.03694235375312	0.791316373725121	0.0336769689373165	1.03425045773633	0.215743171175704	0.215636165424299	1.24065090517908	0.11633319168748	0.510684650939403	FALSE
C3_STOMACH	I9_DISVEINLYMPH	PGS002299	105	1315	27164	458277	0.260732063465187	1.29787986940733	0.0103438932225826	0.0436186511597407	1.04458392805395	0.115528851333008	-0.0120879478329733	0.987984817917129	0.905293634392237	0.981045452985769	FALSE
C3_STOMACH	L12_PRURITUS	PGS002299	26	1394	6519	478922	0.309949002631755	1.36335558481248	0.122643913794043	0.0466900744611478	1.04779721963408	0.0829563614175303	-0.228033102028928	0.796097906943344	0.231147897823816	0.672000033733099	FALSE
C3_STOMACH	N14_MALEGEN	PGS002299	141	848	25383	196486	0.0153691816061077	1.01548789487326	0.867013421638404	0.0353275724144383	1.03595900481705	0.305414760244952	0.0132912000276925	1.01337992065892	0.884520432905663	0.976501702931941	FALSE
C3_STOMACH	ASTHMA_CVDMETABOCOMORB	PGS002299	253	1167	48005	437436	0.264034359922731	1.30217293809376	0.00020162223908227	0.0459837531768254	1.04705739946232	0.118184080825832	-0.0214931614491323	0.978736170583351	0.757087486533932	0.945609295933881	FALSE
C3_STOMACH	L12_CELLULITIS	PGS002299	47	1373	12963	472478	0.118566011430436	1.12588119267705	0.424405178410648	0.0445039723170083	1.04550912979591	0.100932266467071	-0.0635605485155563	0.938417297806098	0.664628604866157	0.917209107995015	FALSE
C3_STOMACH	C3_MALE_GENITAL_EXALLC	PGS002299	21	968	3616	218253	-0.0718844124095947	0.930638459851665	0.751240027397512	0.0433216538685763	1.04427373552237	0.179778072816837	-0.27850363540367	0.756915516051459	0.195660405090718	0.630281456893291	FALSE
C3_STOMACH	N14_CHRONKIDNEYDIS	PGS002299	33	1387	5345	480096	0.502080944362705	1.65215574016463	0.00456909209120066	0.0451952518683492	1.04623211874302	0.0940467335717944	-0.122814070589257	0.884428088467875	0.47733210116833	0.84116205029537	FALSE
C3_STOMACH	R18_NAUSEA_VOMITI	PGS002299	13	1407	5665	479776	-0.209675290396466	0.810847493196466	0.492349453928501	0.0387433460267103	1.03950365666679	0.147931691478648	0.409435384415357	1.50596725244276	0.161894275122398	0.585457135422959	FALSE
C3_STOMACH	E4_HYPERCHOL	PGS002299	85	1335	13988	471453	0.363733665655039	1.43869099030497	0.00126290466688639	0.0420966514550015	1.04299528089081	0.125702504576129	0.00495537493378069	1.00496767310978	0.965043862491276	0.993803935578118	FALSE
C3_STOMACH	ILD_SYST_AUTO_DISEASES	PGS002299	69	1351	22256	463185	0.04887425987247	1.05008830420114	0.693389375483285	0.0394899106169909	1.04028000304862	0.14836817366798	0.0596685065926216	1.0614846130655	0.633770675237364	0.906952462493578	FALSE
C3_STOMACH	ASTHMA_PSYCH_COMORB	PGS002299	138	1282	44328	441113	0.251580246382851	1.2860560972732	0.00559543157066402	0.0300760233937618	1.03053287558217	0.283149115328644	0.128196986766111	1.1367769106503	0.159805354147879	0.582312905997922	FALSE
C3_STOMACH	R18_RETEN_URINE	PGS002299	20	1400	2778	482663	0.397202316933171	1.48765687778399	0.0818605304548623	0.0409867414832753	1.04183829222349	0.126879312937684	0.0917487623989767	1.09608940861163	0.68796517306688	0.924195586059929	FALSE
C3_STOMACH	C3_MALE_GENITAL	PGS002299	21	968	3616	218253	-0.0718844124095947	0.930638459851665	0.751240027397512	0.0433216538685763	1.04427373552237	0.179778072816837	-0.27850363540367	0.756915516051459	0.195660405090718	0.630281456893291	FALSE
C3_STOMACH	R18_SYNCO_COLLAP	PGS002299	22	1398	4312	481129	0.299756379061616	1.34952999376121	0.191977071463333	0.0372276327051059	1.03792926059449	0.165844583826801	0.325892027788587	1.38526579058698	0.139939778351439	0.552739314675135	FALSE
C3_STOMACH	J10_RESPOTHER	PGS002299	13	1407	4933	480508	-0.219760392053183	0.802711110882872	0.443527516839242	0.0408236225251956	1.04166836250653	0.127411589763049	0.177686156654328	1.19445039209608	0.536344701724179	0.867944201485171	FALSE
C3_STOMACH	F5_PSYCH_INCLAVO	PGS002299	154	1266	50585	434856	0.221567430795991	1.24803140113428	0.00984709867627017	0.0367178608963109	1.03740028835694	0.193252849266737	0.0513105973918	1.05264979279363	0.551306274972894	0.87462255939926	FALSE
C3_STOMACH	CD2_BENIGN_COLON_NOS_EXALLC	PGS002299	20	1400	1965	483476	0.911703985875665	2.4885593926413	5.3301386304182e-05	0.0423194225779378	1.04322765600302	0.11501518056698	0.0144673425254522	1.01457250103474	0.94958105219947	0.990358412425028	FALSE
C3_STOMACH	K11_GIDISEASES	PGS002299	583	837	160825	324616	0.19856812800795	1.21965511725737	0.000261402676995064	0.0132559432175479	1.01334419274528	0.701505486346032	0.0725660924393603	1.07526387055388	0.181630895298004	0.613011017062711	FALSE
C3_STOMACH	FG_PULMHEART	PGS002299	13	1407	4090	481351	-0.0495112621302441	0.951694439969372	0.859020990905092	0.0424743746714556	1.04338931883701	0.112772581507564	-0.0165872153913657	0.983549594987012	0.953324174627832	0.991065590443069	FALSE
C3_STOMACH	M13_HALLUXVALGUS	PGS002299	12	1408	3976	481465	0.277299191989834	1.31956111409547	0.344403152009207	0.0438500158929072	1.04482563589599	0.101555814406659	-0.180470367751333	0.834877419625711	0.528166291935669	0.864546671654879	FALSE
C3_STOMACH	PULM_ANXIETY	PGS002299	13	1407	3441	482000	0.221826403111749	1.24835464857064	0.504517779667066	0.0371742457682138	1.03787385020966	0.164930253446508	0.617989631199316	1.85519466489796	0.0420288768785528	0.319812090727671	FALSE
C3_STOMACH	M13_ARTHTROSIS_COX_PRIM_ICD10	PGS002299	13	1407	2402	483039	0.260670401607351	1.29779984219067	0.3579657167061	0.0444012377929956	1.04540172543027	0.0975015760348389	-0.209703993032056	0.81082422007035	0.436408792096957	0.819483125657654	FALSE
C3_STOMACH	K11_CHOLELITH	PGS002299	68	1352	15313	470128	0.503739298182142	1.65489787203063	5.79866690207896e-05	0.0461557018042646	1.04723745502472	0.0913433878925431	-0.0810991740793746	0.922102238269221	0.512523333055879	0.857378148369753	FALSE
C3_STOMACH	G6_NEURO	PGS002299	173	1247	65820	419621	-0.0501510228699071	0.951085777950316	0.538050177718393	0.039188474153967	1.03996647198117	0.168249052326843	0.0262082700014963	1.02655472676535	0.748444801368546	0.943293770753125	FALSE
C3_STOMACH	DM_IBD	PGS002299	90	1330	13581	471860	0.565062612713533	1.75955794997071	2.47398729993787e-07	0.0450077954540399	1.04603601420261	0.102411103013501	-0.0480657069262004	0.953071161643583	0.65954303686566	0.915647885389769	FALSE
C3_STOMACH	HYPOT_THYRO_INCL	PGS002299	18	1402	6094	479347	0.182101132620608	1.19973552014193	0.444887055042024	0.042347874027104	1.04325733776388	0.114586970015481	0.00269486756188738	1.0026985019815	0.990859850934012	0.998287462928189	FALSE
C3_STOMACH	H7_CONJUNCTIVA	PGS002299	50	1370	19999	465442	-0.147587166067722	0.862787229273528	0.306046388961344	0.0430776039840152	1.04401891173389	0.112521193331558	-0.0188227978349705	0.981353244755802	0.896546351859355	0.979407406453868	FALSE
C3_STOMACH	K11_PULPITIS_2	PGS002299	19	1401	6193	479248	0.0945721236803346	1.09918843778968	0.690450323750023	0.0400735424444138	1.04088732077557	0.135412507189696	0.167655504707434	1.18252916473967	0.476931582527186	0.840942838601828	FALSE
C3_STOMACH	M13_LIMBPAIN	PGS002299	12	1408	3839	481602	-0.0521778932549853	0.94916000266106	0.876128531887183	0.0380947183491796	1.03882962444579	0.154678484811321	0.531328340105447	1.70119056807678	0.0888267917464833	0.454915025981097	FALSE
C3_STOMACH	K11_ORAL	PGS002299	36	1384	14622	470819	-0.132126896723917	0.876229797333527	0.444572498268208	0.0383842296580765	1.03913042090997	0.155108674028837	0.161358818282714	1.17510654288683	0.349521969615562	0.766146782546454	FALSE
C3_STOMACH	Z21_ACQUI_ABSENCE_ORGANS_NOT_ELSEW_CLASSIFIED	PGS002299	30	1390	5280	480161	0.717859004951	2.05003938456972	0.000234766475493831	0.0363939341662393	1.03706430109432	0.176611507869801	0.278431738558935	1.3210564251028	0.147694032804351	0.564398681669513	FALSE
C3_STOMACH	CD2_BENIGN_COLON_NOS	PGS002299	20	1400	1965	483476	0.911703985875665	2.4885593926413	5.3301386304182e-05	0.0423194225779378	1.04322765600302	0.11501518056698	0.0144673425254522	1.01457250103474	0.94958105219947	0.990358412425028	FALSE
C3_STOMACH	AUTOIMMUNE	PGS002299	136	1284	35692	449749	0.304741983554978	1.35627501659879	0.000757509415247728	0.0397888659198099	1.04059104676372	0.155624555891396	0.0286447596945167	1.02905896631449	0.75355731442775	0.944730884095866	FALSE
C3_STOMACH	RHEUMA_ENDPOINTS	PGS002299	141	1279	34277	451164	0.0345675334863392	1.03517193478529	0.699732343581921	0.0530227650139538	1.05445364949817	0.0595057095199782	-0.105038032201249	0.900290281913961	0.233632212391926	0.674431145446428	FALSE
C3_STOMACH	CD2_BENIGN_COLORECANI	PGS002299	36	1384	5418	480023	0.491793966389231	1.63524716861621	0.00377626403642378	0.04588782852419	1.04695696566211	0.0894648221359948	-0.141936736507392	0.867676146973124	0.394249846042393	0.794736287533131	FALSE
C3_STOMACH	L12_SEBORRHOEIC	PGS002299	19	1401	6141	479300	-0.0309816997532538	0.969493314880567	0.895413957016953	0.0403362891217406	1.04116084639298	0.132869014398579	0.151574799689295	1.16366534036031	0.518604897885522	0.860342599057535	FALSE
C3_STOMACH	M13_ARTHROSIS_KNEE_PRIM_ICD10	PGS002299	19	1401	4173	481268	0.109801166810647	1.11605613939428	0.646501976707216	0.046637102673388	1.04774171741219	0.0824926382841205	-0.302857984997662	0.738703995971363	0.174321361740468	0.602887839798784	FALSE
C3_STOMACH	M13_ARTHROSIS_KNEE	PGS002299	59	1361	12976	472465	0.164558256327313	1.17887224431854	0.217561103261282	0.0424268611072355	1.04333974486933	0.119346646373384	-0.000755808047465784	0.999244477503491	0.995466890757963	0.999234374862536	FALSE
C3_STOMACH	C3_UNCERTAIN_SECONDARY_EXALLC	PGS002299	13	1407	2663	482778	0.513281010460378	1.67076400604173	0.138782310349509	0.0365097039561186	1.03718436876052	0.172704859317706	0.633811069957653	1.88477993732024	0.0354921038168295	0.293954540549111	FALSE
C3_STOMACH	AUD_SWEDISH	PGS002299	23	1397	4723	480718	0.519376046226947	1.68097846955447	0.0142063139358309	0.0409869898479573	1.04183855097935	0.127256151316068	0.0947567948448738	1.09939144494274	0.658680928607911	0.915310754580073	FALSE
C3_STOMACH	K11_CHOLECYST	PGS002299	20	1400	2770	482671	0.910060202884828	2.48447210127033	7.55400363885336e-05	0.0402579380296245	1.0410792734993	0.133743239427528	0.132412195705804	1.14157877616979	0.564292499888801	0.880056273317833	FALSE
C3_STOMACH	CD2_BENIGN_LIPOMATOUS_EXALLC	PGS002299	19	1401	5159	480282	0.125616214918111	1.13384693123227	0.586751429128955	0.0433066519100302	1.04425806948859	0.10673717763819	-0.0705986313742189	0.931835826744995	0.758394345041665	0.946146305133406	FALSE
C3_STOMACH	Z21_FACTO_INFLUENCI_HEALTH_STATUS_CONTACT_W_HEALTH_SERVI	PGS002299	417	1003	111289	374152	0.38039587535467	1.46286358646246	7.58249872090203e-11	0.0390243085403109	1.03979575926008	0.218296797300058	0.0107648733283152	1.01082302304801	0.85432821754207	0.970882186645147	FALSE
C3_STOMACH	CD2_BENIGN_COLORECANI_EXALLC	PGS002299	36	1384	5418	480023	0.491793966389231	1.63524716861621	0.00377626403642378	0.04588782852419	1.04695696566211	0.0894648221359948	-0.141936736507392	0.867676146973124	0.394249846042393	0.794736287533131	FALSE
C3_STOMACH	VWXY20_DRUGS_MEDICAM_BIOLO_SUBST_CAUSI_ADVER_EFFEC_THERAPE_USE	PGS002299	16	1404	3092	482349	0.587650847300946	1.79975554491892	0.0203527741898585	0.0413516265225495	1.04221851279384	0.122975723761441	0.102250269471535	1.10766065068746	0.692733579355586	0.925776860666618	FALSE
C3_STOMACH	Z21_FOLLOW__EXAM_TREAT_CONDI_OTH_MALIG_NEOPLASMS	PGS002299	28	1392	6271	479170	0.201342889022185	1.22304406831781	0.311463402752377	0.0373496323814792	1.03805589535292	0.165344999883125	0.25525718390074	1.29079354950782	0.192432988721375	0.626465542890149	FALSE
C3_STOMACH	ST19_INJURI_HEAD	PGS002299	19	1401	4978	480463	0.218194432759176	1.24382888519176	0.353460909718034	0.0455915078705618	1.0466467766497	0.0895506624656121	-0.236692552299946	0.789233898867636	0.296597398289939	0.729034145799238	FALSE
C3_STOMACH	M13_SOFTTISSUEOTH	PGS002299	24	1396	6988	478453	0.189340120093924	1.20845190136715	0.359037787903461	0.0417870735367094	1.04267244255735	0.120150904070627	0.0345609193494449	1.03516508803905	0.868643333365775	0.973821378524846	FALSE
C3_STOMACH	E4_OBESITYNAS	PGS002299	15	1405	2983	482458	0.576255085529818	1.779362378012	0.0277677958188514	0.0414132620017061	1.04228275241096	0.122249094628986	0.0947526385259533	1.09938687553077	0.727849864696161	0.936875929093977	FALSE
C3_STOMACH	ST19_FRACT_LOWER_LEG_INCLU_ANKLE	PGS002299	13	1407	3639	481802	0.227451031847253	1.25539596382764	0.415742358840497	0.0419324347255321	1.04282401767945	0.11746708104896	0.0472358057070679	1.04836919137345	0.866606237070877	0.973506566273915	FALSE
C3_STOMACH	J10_RESPDISOTH	PGS002299	13	1407	4933	480508	-0.219760392053183	0.802711110882872	0.443527516839242	0.0408236225251956	1.04166836250653	0.127411589763049	0.177686156654328	1.19445039209608	0.536344701724179	0.867944201485171	FALSE
C3_STOMACH	K11_CONSTIPATION	PGS002299	19	1401	4308	481133	0.457628203319504	1.58032133559509	0.0589254913673779	0.0386757416676078	1.03943338406369	0.149472357057651	0.289088466653782	1.33520984485082	0.229184126329961	0.669894973635359	FALSE
C3_STOMACH	PULM_MEDICATIO_COMORB	PGS002299	89	1331	18336	467105	0.206482387008358	1.22934608156412	0.0641338099250013	0.0359775299585139	1.03663255305275	0.191094840606148	0.100339523941212	1.1055462137688	0.36717510360737	0.77828336966607	FALSE
C3_STOMACH	AB1_CANDIDIASIS	PGS002299	15	1405	4210	481231	0.436576141592117	1.5474000595113	0.0965369303543896	0.041440025896743	1.04231064833045	0.122071870576182	0.07443889278763	1.07727951196296	0.778137727481265	0.951104215977356	FALSE
C3_STOMACH	I9_DVTANDPULM	PGS002299	26	1394	5605	479836	0.309467011273449	1.36269861754129	0.121753271757134	0.0400827689255912	1.04089692454715	0.136248101799105	0.135895791842878	1.14556251041654	0.503179459754915	0.852861154940268	FALSE
C3_STOMACH	M13_MENISCUSDERANGEMENTS	PGS002299	25	1395	7716	477725	-0.0475254463193702	0.953586207564708	0.814119793574233	0.0437049950061807	1.04467412534216	0.104442671115427	-0.0739788205197282	0.928691362833395	0.706936777425715	0.930283209541655	FALSE
C3_STOMACH	ABDOM_HERNIA	PGS002299	30	1390	6689	478752	0.184106622325772	1.20214399165167	0.319210812029517	0.042637897717721	1.04355995098763	0.113679917291393	-0.0129190688380613	0.987164024118981	0.94395944399656	0.989395872879779	FALSE
C3_STOMACH	Z21_OTHER_MEDICAL_CARE	PGS002299	34	1386	6452	478989	0.679060919122022	1.9720249714789	0.000209852951470159	0.0356076629592418	1.03624920777876	0.18677486255067	0.272168310341236	1.31280794186997	0.128808530566496	0.534084247919257	FALSE
C3_STOMACH	IBD_BACT_INTEST_INFECTIONS	PGS002299	15	1405	1723	483718	0.991525221057342	2.69534233173721	0.000135868197480523	0.0428594902764595	1.04379122173035	0.109840028963747	0.00686499093329153	1.00688860899855	0.979347195812744	0.996171840545733	FALSE
C3_STOMACH	PAIN	PGS002299	125	1295	39703	445738	0.180549960755986	1.19787596677439	0.0560432884933748	0.0337050054026196	1.03427945486989	0.226943538677763	0.0997659677200596	1.10491230266932	0.293353442811945	0.726701938553607	FALSE
C3_STOMACH	I9_CORATHER	PGS002299	103	1317	15219	470222	0.354143769326548	1.42496003729882	0.000653616941660793	0.0465445808933592	1.04764478296782	0.0928718577877286	-0.0577948570833419	0.943843550396779	0.572029974253546	0.883830544904762	FALSE
C3_STOMACH	R18_SYMPTOMS_SIGNS_INVOLVI_DIGES_SYSTEM_ABDOMEN	PGS002299	94	1326	35247	450194	-0.0231751073621498	0.97709137289944	0.832104598174905	0.0305286093638389	1.0309993858634	0.267957289098221	0.182224795736561	1.19988389234857	0.0954896918663718	0.469579014697301	FALSE
C3_STOMACH	J10_VOCALLARYNX	PGS002299	28	1392	7156	478285	0.206370097575853	1.22920804674034	0.289577011714425	0.0392678993259408	1.04004907477738	0.144673005563627	0.15657094366728	1.16949372754997	0.422907188192493	0.81140948666987	FALSE
C3_STOMACH	C3_UNCERTAIN_SECONDARY	PGS002299	13	1407	2663	482778	0.513281010460378	1.67076400604173	0.138782310349509	0.0365097039561186	1.03718436876052	0.172704859317706	0.633811069957653	1.88477993732024	0.0354921038168295	0.293954540549111	FALSE
C3_STOMACH	I9_K_CARDIAC	PGS002299	617	803	142463	342978	0.245612495138712	1.27840408974728	8.97595950368009e-06	0.0449589142129074	1.04598488391363	0.204586938745574	-0.00554456427436785	0.994470778452786	0.917928022084939	0.984355416620233	FALSE
C3_STOMACH	Z21_PERSONS_ENCOUNTERI_HEALTH_SERVI_OTH_CIRCUMSTANC1	PGS002299	64	1356	11911	473530	0.569849174902812	1.76800037249529	8.6661274511275e-06	0.0438209400988557	1.04479525720263	0.108162015225379	-0.034118235833581	0.96645722800587	0.793362756938635	0.955708546391805	FALSE
C3_STOMACH	R18_OTHER_SYMPTOMS_SIGNS_INVOLVI_URINARY_SYSTEM	PGS002299	14	1406	2905	482536	0.0174256187993411	1.01757833063779	0.952161482752143	0.0387181784013696	1.03947749515743	0.148300681380946	0.3923395837331	1.48044035951581	0.169107916282132	0.595777573494699	FALSE
C3_STOMACH	L12_DERMATITISECZEMA	PGS002299	82	1338	24546	460895	0.152493869019384	1.16473532110305	0.180332745375387	0.0447746142155201	1.04579212666538	0.103334573533037	-0.0438802047957172	0.957068602834717	0.697491261580394	0.92743775859126	FALSE
C3_STOMACH	PULM_PNEUMONIA_SEPSIS	PGS002299	47	1373	11738	473703	0.195966245931795	1.21648584329519	0.187072091706964	0.0425254734749934	1.04344263614504	0.116802383030506	-0.00663949285113429	0.993382499881078	0.964506609409802	0.993625392043182	FALSE
C3_STOMACH	H8_NONSUPPNAS	PGS002299	13	1407	3980	481461	0.165557333928264	1.18005061771744	0.555504968636992	0.0418242000077453	1.04271115402419	0.118376527216486	0.0533165571016674	1.05476348514866	0.851630251433085	0.970231463799482	FALSE
C3_STOMACH	N14_FEMGENPROL	PGS002299	22	409	10335	253237	0.0241268694529148	1.02442027728664	0.913440057057283	0.0488307187293288	1.05004258315136	0.326168881140629	0.102121739742027	1.10751829251246	0.644347802300595	0.911016935417368	FALSE
C3_STOMACH	L12_NAILDIS	PGS002299	30	1390	6382	479059	0.394952069054813	1.48431304468869	0.0325348985780491	0.0418041206273233	1.04269021724046	0.120823385863808	0.0354155958977282	1.03605019755069	0.849352686283701	0.969826148934125	FALSE
C3_STOMACH	VWXY20_TRANSPO_ACCIDENTS	PGS002299	11	1409	3742	481699	-0.0254867641005237	0.974835281702146	0.933232403367556	0.0422312773895389	1.04313570455734	0.114597407274452	0.0159952712719699	1.01612388042126	0.95855554468811	0.992460362058089	FALSE
C3_STOMACH	G6_CARPTU	PGS002299	15	1405	6603	478838	-0.169820431437134	0.843816325877786	0.514113241276535	0.0434733798428849	1.04443219099294	0.10479428852186	-0.109245940406809	0.896509902372459	0.67883903710349	0.921612826621324	FALSE
C3_STOMACH	F5_NEUROTIC	PGS002299	17	1403	5642	479799	-0.0522317786202211	0.949108858205631	0.861009905143236	0.0353117312164061	1.03594259411528	0.187691079229051	0.640080392778303	1.89663334880048	0.0173241686670805	0.194600808627828	FALSE
C3_STOMACH	I9_PULMEMB	PGS002299	13	1407	4090	481351	-0.0495112621302441	0.951694439969372	0.859020990905092	0.0424743746714556	1.04338931883701	0.112772581507564	-0.0165872153913657	0.983549594987012	0.953324174627832	0.991065590443069	FALSE
C3_STOMACH	KRA_PSY_ANXIETY	PGS002299	17	1403	5642	479799	-0.0522317786202211	0.949108858205631	0.861009905143236	0.0353117312164061	1.03594259411528	0.187691079229051	0.640080392778303	1.89663334880048	0.0173241686670805	0.194600808627828	FALSE
C3_STOMACH	H7_REFRAACCOMMODIS	PGS002299	11	1409	2417	483024	0.285263598877053	1.33011259810173	0.394432593343967	0.0391562236147805	1.03993293304254	0.143445257837492	0.397929473796804	1.48873903109332	0.200032017452414	0.635615549208502	FALSE
C3_STOMACH	M13_JOINTOTH	PGS002299	26	1394	7653	477788	0.0437890636153229	1.04476195333462	0.835945252142939	0.0501839212649203	1.05146446526762	0.0624541378388845	-0.405693536350368	0.666514398563694	0.0346525699941732	0.290471710823837	FALSE
C3_STOMACH	HYPOTHYROIDISM	PGS002299	18	1402	6094	479347	0.182101132620608	1.19973552014193	0.444887055042024	0.042347874027104	1.04325733776388	0.114586970015481	0.00269486756188738	1.0026985019815	0.990859850934012	0.998287462928189	FALSE
C3_STOMACH	NEURODIS	PGS002299	194	1226	71184	414257	-0.0519168099245484	0.949407844867999	0.50361487448768	0.0359282799496949	1.03658150014756	0.210099404163502	0.047558174531019	1.04870720739673	0.542356591072134	0.870305240620836	FALSE
C3_STOMACH	D3_NUTRIANAEMIA	PGS002299	63	1357	12008	473433	0.882360868607793	2.41659824795771	1.13645808709003e-11	0.0483287778824386	1.04951565614206	0.0765749951100184	-0.134389388251077	0.87424957580314	0.295378556660394	0.728164275822071	FALSE
C3_STOMACH	N14_POLYPFEMGEN	PGS002299	21	410	11283	252289	-0.0127211898944321	0.987359382421272	0.956439271487185	0.0422095317558936	1.0431130211571	0.394991747751526	0.250606752445358	1.28480473865306	0.279663208002183	0.71627356571952	FALSE
C3_STOMACH	C3_COLON	PGS002299	18	1402	1496	483945	1.1199532799343	3.06471101644815	2.53226072310726e-06	0.0438016528460048	1.04477510616665	0.102690267798989	-0.132056594130096	0.876291400726477	0.570059126763222	0.882765715710315	FALSE
C3_STOMACH	N14_BREASTDISOTH	PGS002299	21	410	8644	254928	0.462355895871797	1.5878102978102	0.038891138260128	0.0557703662181088	1.05735485146309	0.261520045005941	-0.037161723891756	0.963520298495663	0.8704586602845	0.973938997010105	FALSE
C3_STOMACH	ASTHMA_COMORB	PGS002299	555	865	142829	342612	0.248778516576975	1.28245795843354	6.42175957606624e-06	0.00703270368173896	1.007057491216	0.83635152215761	0.0906363922610547	1.09487082936623	0.0979588135345328	0.475150384718603	FALSE
C3_STOMACH	J10_LOWERINF	PGS002299	82	1338	31325	454116	-0.172522732386893	0.8415391584006	0.13045668484555	0.0406131607312162	1.04144915418252	0.139178888913654	0.0296062595347992	1.03004888217195	0.796281240357473	0.956652414155285	FALSE
C3_STOMACH	Z21_PERSONS_ENCOUNTERI_HEALTH_SERVI_EXAM_INVES	PGS002299	115	1305	25461	459980	0.335703036047914	1.39892353325987	0.000622921722888933	0.0351558516855539	1.03578112445496	0.205959857655919	0.0898415025967213	1.09400087366539	0.36097617397653	0.774383495384523	FALSE
C3_STOMACH	DIABETES_FG	PGS002299	135	1285	23600	461841	0.534161353711929	1.70601689740369	4.29075536295672e-09	0.0432206101199254	1.04416822352027	0.123079537967905	-0.0118311806593591	0.988238532557801	0.896468835426556	0.979394743277071	FALSE
C3_STOMACH	L12_PSORIASIS	PGS002299	34	1386	10558	474883	0.0419336359864845	1.04282527038398	0.809414100766648	0.0420913763580327	1.04298977900407	0.118781474818212	0.0105543063333354	1.01061019948918	0.952128611681521	0.990904787488299	FALSE
C3_STOMACH	AB1_INTESTINAL_INFECTIONS	PGS002299	38	1382	8379	477062	0.451375868788264	1.57047146237665	0.00626735412134331	0.0458583798935442	1.04692613466709	0.0898412763423512	-0.126863414536814	0.880853976229449	0.439027378552679	0.820671626875659	FALSE
C3_STOMACH	L12_ATOPIC	PGS002299	34	1386	9606	475835	0.218585184846252	1.24431500889536	0.215518557302286	0.0392584013252021	1.04003919643741	0.145756879406839	0.122454122822918	1.13026726541306	0.48388589023074	0.844212963027681	FALSE
C3_STOMACH	M13_MUSCULOSKELETAL	PGS002299	463	957	135407	350034	0.0872747628968012	1.09119645883231	0.125383180897062	0.0701389738863372	1.07265724224185	0.0313974792794704	-0.0840793888773693	0.919358266377209	0.137982016812723	0.549569526500688	FALSE
C3_STOMACH	K11_INTESTOTH	PGS002299	200	1220	60218	425223	0.126526828133105	1.13487989747661	0.0983865044865508	0.0444410915196297	1.04544338941508	0.122172715631746	-0.0145655391088214	0.985540025200745	0.849785750536641	0.969893131325543	FALSE
C3_STOMACH	I9_ANGINA	PGS002299	114	1306	18792	466649	0.298802934791661	1.34824390532578	0.00260098399000565	0.0395227519882976	1.04031416783147	0.155031612265129	0.0341769277176226	1.03476766961525	0.728572152360811	0.937074115158696	FALSE
C3_STOMACH	ALCOHOLMENTAL	PGS002299	21	1399	3883	481558	0.599032700823274	1.82035711854905	0.00692773963418198	0.040939905644032	1.04178949799538	0.127418228739905	0.107803337362571	1.11382867536079	0.631895986693386	0.90635476902165	FALSE
C3_STOMACH	PULMONARYDG	PGS002299	500	920	172205	313236	0.0210162788517317	1.02123867609521	0.705686847067916	0.0338949999167266	1.03447598096122	0.305623892155962	0.0238732491153582	1.02416049641437	0.669269919347775	0.91839127111674	FALSE
C3_STOMACH	COPD_ASTHMA_PNEUMONIA_SEPSIS	PGS002299	47	1373	11738	473703	0.195966245931795	1.21648584329519	0.187072091706964	0.0425254734749934	1.04344263614504	0.116802383030506	-0.00663949285113429	0.993382499881078	0.964506609409802	0.993625392043182	FALSE
C3_STOMACH	Z21_PERSONAL_HISTORY_MALIG_NEOPLASM	PGS002299	73	1347	10450	474991	0.778775213994712	2.1788020643428	2.06651632679178e-10	0.0358040464917208	1.03645273004227	0.190649618367417	0.109261340807296	1.11545382585592	0.370023740719199	0.780138298050541	FALSE
C3_STOMACH	I9_OTHPER	PGS002299	26	1394	5206	480235	0.451879989916867	1.57126336981456	0.0238092542907473	0.0402813130290261	1.04110360901111	0.134291244017305	0.126950371414985	1.13536067003973	0.533511811132355	0.866780927370909	FALSE
C3_STOMACH	I9_PULMHEART	PGS002299	13	1407	4301	481140	-0.0981198405488186	0.906540256961985	0.724840698360848	0.042548675839151	1.04346684676193	0.112144753326954	-0.0260070413328565	0.974328229015224	0.9267895495682	0.986309722464926	FALSE
C3_STOMACH	L12_OTHERSKINSUBCUTIS	PGS002299	94	1326	27034	458407	0.101613645512046	1.10695571179255	0.346096685107203	0.0358427176360666	1.03649281163039	0.193546407850677	0.100039257157099	1.10521430479561	0.357330738922366	0.771797510122519	FALSE
C3_STOMACH	VWXY20_SURGI_OTHER_MEDICAL_PROCED_CAUSE_ABNORMAL_REACTION_PATIENT_COMPLICATION_WO_MENTION_MISAD_TIME_PROCED	PGS002299	56	1364	10038	475403	0.527530675942635	1.69474226960819	0.000173722633464849	0.0337735978477945	1.03435040105985	0.21406279303002	0.225651053622408	1.2531383109018	0.106818349562002	0.492546878819568	FALSE
C3_STOMACH	M13_KNEEDERANGEMENTS	PGS002299	35	1385	10056	475385	0.0406328533605846	1.04146966325666	0.812558096365689	0.0439264826223063	1.04490553334987	0.103945026404215	-0.0609191758482307	0.940899284089397	0.716798113337446	0.933240668235521	FALSE
C3_STOMACH	E4_DM2	PGS002299	87	1333	12321	473120	0.604808781692049	1.83090207341418	5.54002487293783e-08	0.0445372972895534	1.04554397193951	0.105613885816975	-0.0453273423857981	0.955684594550008	0.683400212998499	0.922836025715637	FALSE
C3_STOMACH	J10_PHARYNGITIS	PGS002299	49	1371	16920	468521	0.131662764844625	1.14072356230632	0.365463119278222	0.0445591109612922	1.04556677934125	0.100605953401956	-0.0680464442877463	0.934217083522567	0.640824169218939	0.909634664084629	FALSE
C3_STOMACH	M13_LOWBACKPAIN	PGS002299	19	1401	4930	480511	0.303071511320244	1.35401128811509	0.192353295733949	0.0443790363985977	1.0453785163119	0.098344037956372	-0.148572243392466	0.861937735615056	0.518925023682496	0.860455682002503	FALSE
C3_STOMACH	M13_SOFTOVERUSE	PGS002299	37	1383	7753	477688	0.318044417009989	1.37443730826744	0.0576448052434305	0.0410357142408052	1.04188931516691	0.128693448945838	0.0461320489625316	1.04721268517588	0.785459142976027	0.953504815084143	FALSE
C3_STOMACH	R18_MOUTH_BREAT	PGS002299	12	1408	1849	483592	0.557161020133802	1.74570942468477	0.0591380102016707	0.0411949020410322	1.04205518443691	0.123913937610381	0.122531612558871	1.13035485291854	0.67433042697939	0.919871197261136	FALSE
C3_STOMACH	RHEUMA_COMORB	PGS002299	749	671	195017	290424	0.268165717319185	1.30756380803055	7.16615957340664e-07	0.034670368862253	1.03527839255406	0.370263953591795	0.0144124837857975	1.01451684439268	0.787262502316859	0.953930923039788	FALSE
C3_STOMACH	AB1_BACT_BIR_OTHER_INF_AGENTS	PGS002299	34	1386	6898	478543	0.382942068280378	1.46659306534908	0.0408674736933409	0.0335636887994765	1.03413330433762	0.213145763626593	0.400485531792413	1.49254920183136	0.0301382048273598	0.269427892683782	FALSE
C3_STOMACH	CD2_BENIGN	PGS002299	111	1309	32170	453271	0.271269615551225	1.31162865819974	0.00691006525152863	0.0326937063725577	1.03323401777422	0.23857571171047	0.123024664972427	1.13091231452455	0.221324028526057	0.660542523024067	FALSE
C3_STOMACH	R18_SYMPTOMS_SIGNS_INVOLVI_SKIN_SUBCU_TISSUE	PGS002299	11	1409	3840	481601	-0.0171082994333783	0.983037216496258	0.957402477625079	0.040136967842398	1.04095334156182	0.133693177749354	0.287050286028014	1.33249121748167	0.355612252661771	0.770509471348864	FALSE
C3_STOMACH	N14_FEMALEGENNONINF	PGS002299	94	337	61707	201865	-0.0580275070377162	0.943623990779101	0.62102259846649	0.0349747381266282	1.03559354743612	0.522361870847013	0.0880849697313634	1.09208091190769	0.455683324909178	0.829311325087125	FALSE
C3_STOMACH	R18_SYMPTOMS_SIGNS_CONCERNI_FOOD_FLUID_INTAKE	PGS002299	14	1406	2534	482907	0.625331435977786	1.86886526398243	0.0228811833744372	0.0403838864212642	1.04121040401703	0.131700864366181	0.228223745312187	1.25636640007901	0.408309458017584	0.803589863265591	FALSE
C3_STOMACH	N14_RENALCOLNAS	PGS002299	17	1403	4041	481400	0.114392146477041	1.12119171006682	0.643580104710637	0.0455578075390873	1.04661150490072	0.0894777136029705	-0.279969921181909	0.755806474879296	0.250143472501662	0.690266259535292	FALSE
C3_STOMACH	AB1_ZOSTER	PGS002299	21	1399	8783	476658	-0.310550540857342	0.733043274839938	0.162047451040125	0.045272149574702	1.04631257468666	0.092104749799052	-0.188664312391391	0.82806443101287	0.38130178736563	0.787532261357101	FALSE
C3_STOMACH	ASTHMA_ACUTE_RESPIRATORY_INFECTIONS	PGS002299	27	1393	9569	475872	0.0238805506595822	1.02416797439482	0.906598566542661	0.0376865963380421	1.03840574171405	0.161232185205204	0.256541538581697	1.2924524513264	0.205963370695892	0.642240005234451	FALSE
C3_STOMACH	O15_PREG_BIRTH_PUERP	PGS002299	24	407	24686	238886	0.10004247792137	1.10521786443609	0.644800164814473	0.0548318339456818	1.05636295534765	0.271589235012829	-0.0125993322512544	0.987479707039672	0.952414519137248	0.990915539500938	FALSE
C3_STOMACH	H7_LACRIMALSYSTEM	PGS002299	16	1404	6256	479185	-0.200247839775029	0.818527864175338	0.431678443303716	0.0411525095860984	1.0420110100958	0.124828448053487	0.107092646226205	1.1130373684145	0.6739051568887	0.919823823908262	FALSE
C3_STOMACH	ILD_COMORB	PGS002299	495	925	123193	362248	0.284558825112363	1.32917549989841	4.24552671696114e-07	0.023900518281778	1.02418842479817	0.468656888071673	0.0537086968758291	1.05517718097151	0.337887976604308	0.758422692903437	FALSE
C3_STOMACH	K11_OTHINT	PGS002299	35	1385	5236	480205	0.565212720028219	1.75982209231397	0.00146705870347513	0.0366038643722582	1.03728203507037	0.174911578191408	0.237534557134956	1.26811881858669	0.178921008801541	0.609670196352465	FALSE
C3_STOMACH	H7_RETINALDETACH	PGS002299	11	1409	2760	482681	-0.105183680220712	0.90015916596608	0.736655702504544	0.0444619678324572	1.04546521464614	0.09673548460057	-0.276216989224182	0.758648294394901	0.359579672847366	0.773433486862692	FALSE
C3_STOMACH	J10_UPPERDIS	PGS002299	156	1264	60909	424532	-0.103970560640594	0.901251829307181	0.222046359119313	0.0598434374480075	1.06167031571893	0.0344919814097058	-0.155005765269306	0.856410240033711	0.0662814955674261	0.398871453648702	FALSE
C3_STOMACH	R18_POLYURIA	PGS002299	18	1402	2574	482867	0.56940523727557	1.76721566479849	0.023628084829782	0.0384695399227593	1.03921907318264	0.151527762894395	0.316622049536343	1.37248374301879	0.200547860379135	0.636003567391943	FALSE
C3_STOMACH	M13_LOWBACKPAINORANDSCIATICA	PGS002299	24	1396	5893	479548	0.361850645360418	1.43598445500272	0.0790684009261337	0.0435088550697073	1.04446924311903	0.105697550320476	-0.0637798165984884	0.938211555401414	0.757926747900554	0.946010304760451	FALSE
C3_STOMACH	J10_CHRONRHINITIS	PGS002299	16	1404	3915	481526	0.229259300816927	1.25766811110126	0.371979859582675	0.0447317867973651	1.04574733904775	0.0954003072289472	-0.192128383531556	0.825200919482488	0.437085608112373	0.819797928684145	FALSE
C3_STOMACH	C3_BLADDER_EXALLC	PGS002299	16	1404	1094	484347	0.946132575172969	2.57572893387671	0.000751447853225095	0.0375829759668641	1.03829814730024	0.160866771482881	0.390724393500702	1.47805109678382	0.135300086598961	0.545749528078699	FALSE
C3_STOMACH	I9_CEREBVASC	PGS002299	31	1389	8178	477263	-0.0572312959495802	0.944375613849193	0.758923902492273	0.0382489848867259	1.03898989345681	0.155784862159034	0.192449228390545	1.2122149560407	0.303415042002631	0.733126876102269	FALSE
C3_STOMACH	SLEEP	PGS002299	27	1393	9167	476274	-0.109468010937075	0.896310836047251	0.574752033277178	0.0414563692466204	1.04232768331726	0.123487244639608	0.0477786461483444	1.04893844306036	0.808594892956995	0.959296960144225	FALSE
C3_STOMACH	FIBRO_COMORB	PGS002299	161	1259	58942	426499	0.143612622604538	1.15443681916738	0.0898118578305852	0.0336334880768935	1.03420548861419	0.234503056760077	0.0775015843350031	1.08058394446417	0.359959050794998	0.773658057261093	FALSE
C3_STOMACH	M13_POLYARTHROPATHIES	PGS002299	72	1348	16220	469221	0.0373777540200362	1.03808508759608	0.762468948038509	0.0537666211515546	1.05523830311569	0.0498271170983912	-0.215895019280431	0.805819892985393	0.0688697199906678	0.406240315089735	FALSE
C3_STOMACH	IBD_COMORB	PGS002299	612	808	187245	298196	0.0979822332166637	1.10294318918176	0.0690856438843534	0.0688078971227343	1.07123040293838	0.0524318974674968	-0.0608515663421435	0.940962899975767	0.257861005036483	0.696680575910055	FALSE
C3_STOMACH	F5_ALLANXIOUS	PGS002299	13	1407	3441	482000	0.221826403111749	1.24835464857064	0.504517779667066	0.0371742457682138	1.03787385020966	0.164930253446508	0.617989631199316	1.85519466489796	0.0420288768785528	0.319812090727671	FALSE
C3_STOMACH	R18_UNKNO_UNSPE_CAUSES_MORBIDI	PGS002299	63	1357	16112	469329	0.29166342157537	1.33865238029686	0.0238438031781834	0.0419558786949493	1.04284846590041	0.124047803458448	0.0100212780934356	1.01007165925465	0.938055699647715	0.988004246881502	FALSE
C3_STOMACH	J10_SINUSITIS	PGS002299	48	1372	17196	468245	0.105106771972616	1.11082920944999	0.476103879084675	0.0412713842202155	1.04213488613608	0.128095084378173	0.0315593913046881	1.03206266932392	0.831216804778682	0.965079903892058	FALSE
C3_STOMACH	ASTHMA_IMMUNECOMORB	PGS002299	59	1361	18007	467434	0.0988873161349738	1.10394189611026	0.478354469093762	0.0306247512283964	1.03109851283176	0.260221422997002	0.293007781072835	1.34045322055524	0.034229736405895	0.288832562838788	FALSE
C3_STOMACH	K11_PULPITIS_4	PGS002299	14	1406	4461	480980	0.0827054255943754	1.086221788278	0.771154509862796	0.0396317880324666	1.04042760575732	0.139024787066973	0.281918799503245	1.3256710704668	0.31477774601466	0.741806625798259	FALSE
C3_STOMACH	K11_IBD	PGS002299	23	1397	5521	479920	0.273644523747811	1.31474735769764	0.207486593321746	0.0390944985569373	1.03986874510312	0.145702774572211	0.203472426615772	1.22565136181935	0.351574480816559	0.767759289738697	FALSE
C3_STOMACH	ILD_CVDMETABOCOMORB	PGS002299	263	1157	51393	434048	0.249855253495695	1.28383957194775	0.000353228536263254	0.0453494452070836	1.04639345320453	0.124949443683172	-0.0168167413747376	0.983323870704813	0.805984357134584	0.958533540263251	FALSE
C3_STOMACH	Z21_PERSONAL_HISTORY_MEDICAL_TREAT	PGS002299	33	1387	7665	477776	0.110077749187763	1.11636486354617	0.544799771469659	0.0371167998520637	1.03781423030796	0.168557124179159	0.239950243831539	1.2711858994081	0.192200528946535	0.626305458215813	FALSE
C3_STOMACH	ST19_COMPLICATIO_INTERNAL_ORTHOPA_PROSTHET_DEVICES_IMPLANTS_GRAFTS	PGS002299	13	1407	2332	483109	0.476396302137172	1.61026103941638	0.0875716702975705	0.042636188361099	1.04355816717304	0.111439896450593	-0.0447536064602805	0.956233062458192	0.873759633851957	0.974579372302116	FALSE
C3_STOMACH	C3_BLADDER	PGS002299	16	1404	1094	484347	0.946132575172969	2.57572893387671	0.000751447853225095	0.0375829759668641	1.03829814730024	0.160866771482881	0.390724393500702	1.47805109678382	0.135300086598961	0.545749528078699	FALSE
C3_STOMACH	I9_CVD_HARD	PGS002299	96	1324	18630	466811	0.139220314977162	1.14937729714399	0.193037431675458	0.0471286634901005	1.04825687279123	0.0879762294794654	-0.070522182503863	0.9319070672644	0.504865167043121	0.85364632056851	FALSE
C3_STOMACH	I9_HYPTENSESS	PGS002299	539	881	123497	361944	0.247395698169004	1.28068577754574	1.00588909739657e-05	0.0482249028925708	1.04940664337586	0.154236157609969	-0.0146397059610019	0.985466933509902	0.789958409713543	0.954552150527893	FALSE
C3_STOMACH	G6_MIGRAINE	PGS002299	40	1380	20395	465046	-0.112356843981785	0.893725280103586	0.486743821918111	0.0414609248669695	1.04233243177728	0.125189723686135	0.033111855885916	1.03366615441851	0.83862667647737	0.966316423334994	FALSE
C3_STOMACH	GOUT_COMORB	PGS002299	561	859	127118	358323	0.271401643942223	1.3118018418534	1.09529605051628e-06	0.0497935016849376	1.05105403307832	0.14645854854539	-0.0183119504595717	0.981854694556476	0.737086301433163	0.939897312824145	FALSE
C3_STOMACH	M13_OTHERJOINT	PGS002299	84	1336	25220	460221	0.103613547036998	1.1091717293785	0.365671438414504	0.0572321768395634	1.05890163429195	0.0377304438773186	-0.240784369678802	0.786011095941385	0.0285333835000543	0.261655833714902	FALSE
C3_STOMACH	E4_LIPOPROT	PGS002299	92	1328	15432	470009	0.345822346343927	1.41315154197823	0.00147150330562391	0.0470509816096099	1.04817544538887	0.0879906661410611	-0.0724294476929791	0.930131367259202	0.502741606843925	0.852685001496943	FALSE
C3_STOMACH	COPD_HOSPITAL	PGS002299	48	1372	8666	476775	0.44278894917133	1.55704368430222	0.00269487901286632	0.0461627868721025	1.04724487479942	0.0888722581454552	-0.113316329890861	0.892868174546849	0.440628580356329	0.821326510650343	FALSE
C3_STOMACH	K11_PULPITIS_1	PGS002299	14	1406	4461	480980	0.0827054255943754	1.086221788278	0.771154509862796	0.0396317880324666	1.04042760575732	0.139024787066973	0.281918799503245	1.3256710704668	0.31477774601466	0.741806625798259	FALSE
C3_STOMACH	AB1_VARICELLA	PGS002299	15	1405	25072	460369	-1.44337507244439	0.23612945825117	2.79267709121341e-08	0.0432745514673084	1.04422454888026	0.106429214729584	-0.03464915414892	0.965944254348134	0.894255481983751	0.97894219130672	FALSE
C3_STOMACH	COPD_EARLY	PGS002299	44	1376	8085	477356	0.461643015308372	1.58667878207619	0.00264622385471126	0.0452914923110163	1.04633281343063	0.0945855128087527	-0.0966745807640661	0.907851390374606	0.52725963876291	0.864203474018098	FALSE
C3_STOMACH	ST19_COMPLICATIO_PROCED_NOT_ELSEW_CLASSIFIED	PGS002299	41	1379	7619	477822	0.593493429615825	1.8103015427674	0.000219781860030684	0.0385501105743681	1.03930280711373	0.154088439061149	0.136736544770669	1.14652605044393	0.394642627098277	0.794969150536537	FALSE
C3_STOMACH	K11_CHRONGASTR	PGS002299	15	1405	2319	483122	0.615379838171392	1.85035930318719	0.0186500399591546	0.0441899479470707	1.04518086599427	0.0992824324604059	-0.185731340622593	0.830496685735407	0.476863971560654	0.840942838601828	FALSE
C3_STOMACH	T2D_INCLAVO	PGS002299	84	1336	11806	473635	0.601936188793551	1.82565018400182	1.03594161961016e-07	0.0454855635683494	1.04653589626096	0.0980484167334941	-0.0635734308212118	0.938405208905502	0.573180778557022	0.884572580523472	FALSE
C3_STOMACH	L12_ROSACEA	PGS002299	16	1404	3385	482056	0.490009009484037	1.63233092634855	0.0586283755419694	0.0401232435684157	1.040939055331	0.134504952841342	0.191190491985677	1.21069005686939	0.45714536514759	0.830494022462329	FALSE
C3_STOMACH	F5_DEPRESSIO	PGS002299	111	1309	38829	446612	0.18612133530938	1.20456840819148	0.0635377873520151	0.0327020804643735	1.03324267020699	0.238510778747969	0.124443710971475	1.13251827031282	0.215710936969914	0.654182468150393	FALSE
C3_STOMACH	OTHER_ILD_CVD_COMORB	PGS002299	13	1407	4275	481166	-0.0923945966749858	0.91174530688687	0.740298855983631	0.042548943335374	1.04346712588541	0.112138961437527	-0.0259158704502151	0.97441706342934	0.927125061613324	0.98634872535728	FALSE
C3_STOMACH	E4_HYTHYNAS	PGS002299	18	1402	6055	479386	0.189226521663698	1.20831463092515	0.427286332506028	0.0423492613333246	1.04325878508228	0.114575077965023	0.00269408840928038	1.00269772072665	0.990861803669036	0.998287462928189	FALSE
C3_STOMACH	ST19_INJURI_KNEE_LOWER_LEG	PGS002299	21	1399	5523	479918	0.258909491164262	1.29551654382749	0.24670981966205	0.0401165950455712	1.04093213464691	0.13524746637065	0.155416115588659	1.16814394289025	0.48913634161835	0.84664248946537	FALSE
C3_STOMACH	J10_CHRONSINUSITIS	PGS002299	27	1393	8623	476818	0.0858632238025516	1.08965727893302	0.658659921735608	0.043554787588169	1.04451721932365	0.105731076738476	-0.0634608156359899	0.938510893532651	0.743323739958052	0.941805089466284	FALSE
C3_STOMACH	SPONDYLOPATH_COMORB	PGS002299	205	1215	41579	443862	0.246463400748188	1.2794923538978	0.00128840041836963	0.0429247400453336	1.04385933108836	0.136313403774824	-0.00558974996648378	0.994425843617586	0.941390237631813	0.988956990396783	FALSE
C3_STOMACH	L12_SKINSUBCUTISNAS	PGS002299	11	1409	3381	482060	-0.00388419189234586	0.996123341823693	0.990483357785801	0.0397926886308314	1.04059502465018	0.137019037079509	0.345111695776059	1.41214764178581	0.281731065417136	0.717679009836426	FALSE
C3_STOMACH	M13_SPONDYLOPATHY	PGS002299	66	1354	19084	466357	-0.00228630323615041	0.997716308364411	0.985583191791995	0.0462517171488023	1.04733801071715	0.0905780235672986	-0.0818397221568516	0.921419630012746	0.511463429871945	0.856781926927343	FALSE
C3_STOMACH	I9_VTE	PGS002299	60	1360	13992	471449	0.308865781017863	1.36187956814649	0.0195591702525416	0.0454470868848422	1.04649562980516	0.0953711245848185	-0.0683405684941482	0.933942348069423	0.605079530566367	0.897236589954244	FALSE
C3_STOMACH	I9_HEARTFAIL_NS	PGS002299	18	1402	2493	482948	0.511627931753043	1.66800438320366	0.0403649404345543	0.0387124195088005	1.03947150893544	0.149029288305792	0.289779640844067	1.33613302643709	0.232355673846577	0.673183464535983	FALSE
C3_STOMACH	I9_VARICVE	PGS002299	49	1371	15019	470422	0.0930913761865775	1.09756202171819	0.52729956387947	0.0485508478854021	1.04974874796732	0.0738096703821386	-0.173592025712733	0.840639787126633	0.227674802150545	0.668140544301433	FALSE
C3_STOMACH	G6_EPIPAROX	PGS002299	95	1325	37038	448403	-0.0191197281680299	0.981061894467497	0.857484389868895	0.0417277462983661	1.04261058551576	0.130545899173371	0.00931946990618887	1.00936303138399	0.930543023041331	0.986612806862726	FALSE
C3_STOMACH	N14_FEMALE_GENITAL_DYSPLASIA_ALL	PGS002299	12	419	10391	253181	-0.129206813383389	0.8787922007622	0.659963700567528	0.0574648154709346	1.05914800437539	0.242436894321806	-0.120833761467063	0.886181264822014	0.680005176722184	0.922021542330361	FALSE
C3_STOMACH	ST19_INJURY_POISO_CERTA_OTHER_CONSE_EXTER_CAUSES	PGS002299	147	1273	38840	446601	0.245818358715247	1.27866729367657	0.00485001793704882	0.0409381198094872	1.04178763753337	0.145831722693246	0.0127407983337693	1.01282230810352	0.88475108566282	0.976514029517538	FALSE
C3_STOMACH	SMOKING	PGS002299	54	1366	9856	475585	0.58519186756504	1.79533541923134	2.85514949429472e-05	0.0485216880626392	1.04971813792618	0.0743672903963304	-0.164080364073031	0.848673816255054	0.239856588931467	0.680596776391511	FALSE
C3_STOMACH	M13_SHOULDER	PGS002299	55	1365	15271	470170	0.0642245346328856	1.06633180030285	0.643218388411516	0.0393301381401506	1.04011380821296	0.14780887046524	0.0801375732564695	1.08343610925638	0.569487594143412	0.882399522794037	FALSE
C3_STOMACH	J10_ASTHMA_MAIN	PGS002299	177	1243	56365	429076	0.158803321973951	1.17210739624035	0.0505780949999803	0.0276858211807078	1.02807263502982	0.330528345115397	0.117243857060033	1.1243935875761	0.150786761839943	0.568937759636116	FALSE
C3_STOMACH	COPD_CVDMETABOCOMORB	PGS002299	256	1164	48378	437063	0.271240685792742	1.31159071364831	0.000125413687162645	0.0452854024808561	1.04632644146091	0.124349857364972	-0.0174719159690345	0.982679832888407	0.800590754900817	0.957583903006572	FALSE
C3_STOMACH	D3_BLOODOTHER	PGS002299	14	1406	3343	482098	0.361641915367081	1.43568475325645	0.215335700482844	0.0385322135459209	1.03928420684827	0.150271750616526	0.420671991136498	1.52298464400877	0.141012559564768	0.554515632825788	FALSE
C3_STOMACH	KRA_PSY_SUBSTANCE	PGS002299	23	1397	4683	480758	0.522677050386649	1.68653655505949	0.013201645573244	0.0418486061026463	1.04273660284212	0.119462694596493	0.0404687884355662	1.04129880863046	0.850635744037817	0.970022333210692	FALSE
C3_STOMACH	I9_HYPTENS	PGS002299	539	881	123553	361888	0.246760183187532	1.27987214111401	1.0601732684585e-05	0.048243464223955	1.04942612194109	0.154070962182643	-0.0147007533967179	0.985406775116904	0.789106087453078	0.954317668372481	FALSE
C3_STOMACH	CHOLELITH_BROAD	PGS002299	79	1341	16439	469002	0.588609672106043	1.80148202274111	4.66198850055586e-07	0.0462858479502671	1.04737375781289	0.0917557997084065	-0.0722249196000051	0.930321624709796	0.531837782389822	0.866155435081748	FALSE
C3_STOMACH	G6_HEADACHE	PGS002299	15	1405	3210	482231	0.612737340904161	1.8454761884353	0.0212591422824284	0.0404469044567051	1.04127602111868	0.131262306355028	0.177530216794933	1.19426414419199	0.501632125585617	0.852316296400256	FALSE
C3_STOMACH	M13_FIBROBLASTIC	PGS002299	39	1381	10429	475012	-0.0398569706351286	0.960926870083675	0.80654470687329	0.0427074691724438	1.04363255549708	0.114162083467866	-0.0131812639086509	0.986905228506943	0.935825787507929	0.987810872147783	FALSE
C3_STOMACH	CD2_BENIGN_EXALLC	PGS002299	111	1309	32170	453271	0.271269615551225	1.31162865819974	0.00691006525152863	0.0326937063725577	1.03323401777422	0.23857571171047	0.123024664972427	1.13091231452455	0.221324028526057	0.660542523024067	FALSE
C3_STOMACH	Z21_PERSONAL_HISTORY_OTH_DISEA_CONDI	PGS002299	53	1367	11306	474135	0.358357317256527	1.43097684185964	0.0107469074322034	0.0411079687653541	1.04196459910378	0.130196268917418	0.0355934379603126	1.03623446723973	0.802904979180125	0.958133705893468	FALSE
C3_STOMACH	H7_EYE_ADNEXA	PGS002299	244	1176	66616	418825	0.122954911096573	1.13083343175858	0.0832732076117551	0.0367773310535865	1.03746198454976	0.209211977397903	0.0319629540474687	1.03247925541914	0.651524221233222	0.913517238600581	FALSE
C3_STOMACH	COLITNONINFNAS	PGS002299	32	1388	9906	475535	0.0519368755816856	1.053309250881	0.791539582097798	0.0333691672443957	1.03393216268292	0.215525051623838	0.420806822379846	1.52319000376606	0.0267790690468832	0.252297152424856	FALSE
C3_STOMACH	I9_DOAAC	PGS002299	37	1383	8338	477103	0.302451634148435	1.35317222751134	0.0751115749596625	0.0382100766337052	1.03894946896157	0.157028299393503	0.165130411588456	1.17954693527093	0.336624808593848	0.757877270888072	FALSE
C3_STOMACH	D3_ANAEMIA	PGS002299	95	1325	19759	465682	0.770649985690398	2.16117052727388	5.27443215505234e-13	0.0442094788426243	1.04520127951195	0.109344228216938	-0.0186769425240545	0.981496390777484	0.860414047300082	0.972011533554343	FALSE
C3_STOMACH	I9_STR_EXH	PGS002299	25	1395	6699	478742	-0.0891671906778752	0.914692632708355	0.663912207930007	0.0399919712315806	1.04080241779726	0.136968621064484	0.137932964835767	1.14789859812391	0.506495566818316	0.854488218285389	FALSE
C3_STOMACH	SLE_COMORB	PGS002299	176	1244	31726	453715	0.24700733145638	1.28018849839	0.00265880060072692	0.042318260835526	1.04322644404191	0.13741256795594	-0.00121312856967433	0.998787606973323	0.988035223160722	0.997637743561179	FALSE
C3_STOMACH	D3_APLASTICANDOTHANAEMIA	PGS002299	48	1372	9514	475927	0.704061462155557	2.02194811929441	2.83002167541256e-06	0.0361583103468417	1.03681997282864	0.182314551900597	0.188493096552047	1.20742874753633	0.207386903402929	0.644155488396444	FALSE
C3_STOMACH	K11_IBS	PGS002299	64	1356	24524	460917	0.114845766412938	1.12170042035031	0.371554963525883	0.0444503948319646	1.04545311554671	0.103310921924917	-0.0463543314958435	0.954703620689723	0.718275110733651	0.933659261799308	FALSE
C3_STOMACH	G6_NERPLEX	PGS002299	55	1365	20406	465035	-0.0328464360077169	0.967687150081713	0.811807763792872	0.0459121286059337	1.04698240711107	0.0913865442295899	-0.0927239255946049	0.911445092227383	0.501515877225985	0.852242597826252	FALSE
C3_STOMACH	R18_UNSPE_HAEMATU	PGS002299	53	1367	9282	476159	0.370393859046106	1.44830493034229	0.0102895179698747	0.0346434576599629	1.03525053234269	0.201986784157688	0.211036974917825	1.23495801668841	0.143189981910588	0.557893577904572	FALSE
C3_STOMACH	E4_DM2NOCOMP	PGS002299	65	1355	8146	477295	0.719119905413212	2.05262591051047	2.5414761197338e-08	0.0373116552583517	1.03801647372493	0.171321610661537	0.10423920693168	1.10986591078397	0.423636359509494	0.811824047535933	FALSE
C3_STOMACH	K11_OTHGASTR	PGS002299	70	1350	13686	471755	0.423244218813607	1.52690714988827	0.0005853920451633	0.039902784033662	1.04070959568536	0.144333345772683	0.0577166729412292	1.0594147923073	0.643168342974829	0.910686922207173	FALSE
C3_STOMACH	CD2_BENIGN_LIPOMATOUS	PGS002299	19	1401	5159	480282	0.125616214918111	1.13384693123227	0.586751429128955	0.0433066519100302	1.04425806948859	0.10673717763819	-0.0705986313742189	0.931835826744995	0.758394345041665	0.946146305133406	FALSE
C3_STOMACH	PNEUMONIA	PGS002299	47	1373	11725	473716	0.197621933091406	1.21850163158268	0.183373258293139	0.0425104928700061	1.04342700486016	0.116926371113027	-0.00610613720085585	0.993912467368291	0.967371375704507	0.994054452447116	FALSE
C3_STOMACH	D3_BLOOD_IMMUN	PGS002299	120	1300	25999	459442	0.681281487878404	1.97640885407235	1.26897078737063e-12	0.0392241654244532	1.04000359036822	0.15915416587067	0.0460257860998075	1.04710141127032	0.632100164867851	0.906456547045604	FALSE
C3_STOMACH	T2D	PGS002299	84	1336	11806	473635	0.601936188793551	1.82565018400182	1.03594161961016e-07	0.0454855635683494	1.04653589626096	0.0980484167334941	-0.0635734308212118	0.938405208905502	0.573180778557022	0.884572580523472	FALSE
C3_STOMACH	J10_INFLUPNEU	PGS002299	49	1371	11865	473576	0.229407466793336	1.25785446853052	0.114966639652016	0.042852145125885	1.04378355495482	0.114294409919962	-0.01606852569564	0.984059884356645	0.912413889037428	0.982928183799924	FALSE
C3_STOMACH	VWXY20_ACCIDENTS	PGS002299	72	1348	22883	462558	0.0203426135832886	1.02055093474807	0.866566530299263	0.0466913471200209	1.04779855312336	0.0880224101726106	-0.0861201817965315	0.917483959723402	0.47788678383908	0.841361840061225	FALSE
C3_STOMACH	CARDIAC_ARRHYTM	PGS002299	46	1374	10424	475017	-0.00965125858520247	0.990395165341124	0.950458071021208	0.0351913648531856	1.03581790897682	0.194004475021242	0.222619220193153	1.2493447578956	0.146460581552902	0.56270504548965	FALSE
C3_STOMACH	COPD_HOSPITAL_MAIN	PGS002299	48	1372	8666	476775	0.44278894917133	1.55704368430222	0.00269487901286632	0.0461627868721025	1.04724487479942	0.0888722581454552	-0.113316329890861	0.892868174546849	0.440628580356329	0.821326510650343	FALSE
C3_STOMACH	K11_ENERCOLNONINF	PGS002299	51	1369	14377	471064	0.161505454871107	1.17527886913564	0.282184417175548	0.0320880808121805	1.03260845429095	0.23680888641843	0.29671529117143	1.34543218849084	0.04656907971216	0.336690072119284	FALSE
C3_STOMACH	E4_THYROID	PGS002299	29	1391	13358	472083	-0.0938570670918691	0.910412880902093	0.619937119571569	0.0418136843196679	1.04270018925659	0.120677604022935	0.0259935307571192	1.02633430884604	0.889860295997106	0.977849323091287	FALSE
C3_STOMACH	M13_ARTHTROSIS_COX	PGS002299	29	1391	6331	479110	0.133468469406128	1.14278523286998	0.484185089584574	0.0393708490139644	1.0401561530169	0.143765290416333	0.151006228395383	1.16300390170739	0.431949998038805	0.816908358553875	FALSE
C3_STOMACH	K11_DULC	PGS002299	29	1391	6169	479272	0.142611761284035	1.15328196602843	0.447976789550285	0.0413969216925663	1.04226572132772	0.124233855811756	0.0641322587382752	1.0662334081217	0.741275623377421	0.941129520628252	FALSE
C3_STOMACH	ACUTE_RESPIRATORY_INFECTIONS	PGS002299	204	1216	79847	405594	-0.101310138568714	0.903652731857158	0.181318320188991	0.0427177646436492	1.04364330024131	0.138074728974829	-0.00193976224211392	0.998062117880804	0.979669966200626	0.996270419355165	FALSE
C3_STOMACH	H7_VITREOUS	PGS002299	16	1404	4792	480649	-0.077992220614137	0.924971622226712	0.756883783181142	0.0435204079105879	1.0444813097757	0.104609746821704	-0.103339026635031	0.901821180248281	0.682502697211322	0.922764089400608	FALSE
C3_STOMACH	D3_OTHERANAEMIA	PGS002299	44	1376	8888	476553	0.686397668187005	1.9865464288507	1.17545305768224e-05	0.0369400268960789	1.03763078903292	0.172451027876913	0.176187114183024	1.19266120159978	0.257564087836802	0.69622678669339	FALSE
C3_STOMACH	K11_HERNIA	PGS002299	194	1226	40773	444668	0.181933682191301	1.19953464073317	0.0208003090014809	0.0269761226270366	1.02734327221216	0.346486669863099	0.114316330809803	1.12110670939145	0.144127420153848	0.559399780253198	FALSE
C3_STOMACH	E4_METABOLIA	PGS002299	113	1307	19198	466243	0.400897356951013	1.49316399772864	5.10190177872356e-05	0.0498970867548725	1.05116291222287	0.0727391743482609	-0.0934645426252855	0.910770310377858	0.340922255411302	0.760493172841734	FALSE
C3_STOMACH	I9_AF	PGS002299	34	1386	7715	477726	-0.125711027230413	0.881869646280685	0.496818530231404	0.0347598389360891	1.03537102313205	0.197517453332971	0.32426594378139	1.38301506247162	0.0720002923495024	0.415356946127547	FALSE
C3_STOMACH	K11_FISTULA	PGS002299	16	1404	4125	481316	0.139931497029753	1.15019500438427	0.618603013086165	0.0374309753851076	1.03814033737172	0.16254093324461	0.463911406456951	1.59028207547543	0.0858810457364367	0.44820170105068	FALSE
C3_STOMACH	D3_ANAEMIA_B12_DEF	PGS002299	25	1395	1900	483541	1.53713664047589	4.65125297585767	1.54024982705449e-13	0.0475222364032184	1.0486695195003	0.0774356695932673	-0.280068344144697	0.755732089827403	0.165324118416459	0.590715663775066	FALSE
C3_STOMACH	DM_COMORB	PGS002299	184	1236	33250	452191	0.259800216936065	1.29667100787999	0.001277325203215	0.0440154279373657	1.04499847693513	0.123579792549268	-0.0141156572845984	0.985983501493609	0.858760600756587	0.971729278532619	FALSE
C3_STOMACH	RA_CO_MORB	PGS002299	176	1244	32047	453394	0.239984917236096	1.2712299765152	0.00350662441520724	0.0423348173898781	1.04324371642022	0.137265839694525	-0.00133144073682262	0.998669445237144	0.986866680873615	0.997340292333335	FALSE
C3_STOMACH	J10_SEPTDEV	PGS002299	11	1409	3386	482055	0.0561314833264465	1.05773674934031	0.853427119320788	0.043309283348247	1.0442608173928	0.105688731417444	-0.12404493479156	0.883340147285551	0.681172765098721	0.922396528498262	FALSE
C3_STOMACH	H7_OCUMUSCLE	PGS002299	13	1407	3372	482069	0.246928469673143	1.28008754442289	0.377404701569002	0.0419900450429402	1.04288409683269	0.117010420348077	0.0340189410345417	1.03460420301648	0.901852958043113	0.980330329286669	FALSE
C3_STOMACH	K11_PULP_PERIAPICAL_INCLAVO	PGS002299	14	1406	4461	480980	0.0827054255943754	1.086221788278	0.771154509862796	0.0396317880324666	1.04042760575732	0.139024787066973	0.281918799503245	1.3256710704668	0.31477774601466	0.741806625798259	FALSE
C3_STOMACH	OFFICIAL_TILASTOKESKUS	PGS002299	23	1397	4299	481142	0.57564214440952	1.77827206782472	0.00658649946831616	0.0409860590320666	1.04183758121993	0.127254909542402	0.0967673926844958	1.10160410264385	0.653023569481039	0.913869456772859	FALSE
C3_STOMACH	J10_NASALPOLYP	PGS002299	27	1393	4989	480452	0.324145286447299	1.38284820162787	0.0959688357797867	0.0443665837124157	1.04536549862234	0.0993029320148946	-0.118673913729161	0.888097349903357	0.547729956771422	0.873079267299525	FALSE
C3_STOMACH	PULM_IMMUNECOMORB	PGS002299	59	1361	18007	467434	0.0988873161349738	1.10394189611026	0.478354469093762	0.0306247512283964	1.03109851283176	0.260221422997002	0.293007781072835	1.34045322055524	0.034229736405895	0.288832562838788	FALSE
C3_STOMACH	AUD	PGS002299	12	1408	1960	483481	0.753367035054712	2.12414004349434	0.0116927804911987	0.0447129295510082	1.04572761931848	0.0950095460020967	-0.276234767450415	0.758634807093783	0.345576674109095	0.763423283880885	FALSE
C3_STOMACH	N14_OTHDISMALEGEN	PGS002299	28	961	6946	214923	-0.224512217262626	0.798905816198129	0.277488746843609	0.0511176022640825	1.05244665611525	0.11498257330735	-0.471569026697784	0.624022391964666	0.0110688693112475	0.14878885180126	FALSE
C3_STOMACH	C_STROKE	PGS002299	30	1390	8113	477328	-0.0989465298761012	0.905791139493174	0.604253181469437	0.0377281892444317	1.03844893292508	0.161312122896617	0.225570883666333	1.25303785088545	0.237819407699767	0.678719758877989	FALSE
C3_STOMACH	D3_ANAEMIANAS	PGS002299	39	1381	5517	479924	0.957626048123198	2.60550378515868	9.07089641825048e-09	0.0371683470807993	1.0378677281343	0.169010655473332	0.187570180646062	1.20631490640979	0.258601459554547	0.697094710346733	FALSE
C3_STOMACH	J10_BRONCH	PGS002299	31	1389	7566	477875	0.302704650379238	1.35351464536478	0.0956649769306472	0.0439467204326933	1.04492668016391	0.103109587886961	-0.0757113708127407	0.927083751376584	0.677009330537202	0.920911912761385	FALSE
C3_STOMACH	M13_OSTEOPOROSIS	PGS002299	11	1409	2476	482965	0.304944341141208	1.35654949690806	0.343383824059932	0.0398956786323727	1.04070220105233	0.136098256459747	0.304133906847281	1.35545054804743	0.321539356517204	0.746656076441004	FALSE
C3_STOMACH	AB1_GASTROENTERITIS_NOS	PGS002299	13	1407	3861	481580	0.171674430020382	1.18729122390356	0.53791954462461	0.0428543750949534	1.04378588256246	0.109672581623231	-0.0527822890098485	0.94858650771118	0.848422398847773	0.969685330743819	FALSE
C3_STOMACH	Z21_MEDICAL_OBSER_EVALU_SUSPECTED_DISEA_CONDI	PGS002299	35	1385	7871	477570	0.315159936392661	1.37047848281451	0.0658919069756979	0.0417220943369095	1.04260469273756	0.122304915430788	0.0337889009389835	1.03436622993947	0.843319573191366	0.967796063621796	FALSE
C3_STOMACH	FG_CVD	PGS002299	678	742	159917	325524	0.279607255017869	1.32261026177505	3.39956942914798e-07	0.0348154473604676	1.03542860008416	0.344534215461955	0.016467287266633	1.01660362035893	0.757782756022841	0.945982929141453	FALSE
C3_STOMACH	K11_FUNCDYSP	PGS002299	26	1394	9543	475898	-0.109840260158013	0.895977247129774	0.579151989448366	0.042808154371678	1.04373763913895	0.111773046024523	-0.0255572634955856	0.97476655882699	0.896283079668308	0.979342040530575	FALSE
C3_STOMACH	I9_OTH	PGS002299	13	1407	2522	482919	0.339087662904071	1.40366638929148	0.248493583032167	0.0458783794317312	1.04694707291568	0.0868326115655113	-0.388681970262818	0.677949843943386	0.160755300676935	0.583970958706686	FALSE
C3_STOMACH	Z21_OTHER_ORTHOPA_FOLLOW__CARE	PGS002299	12	1408	2586	482855	0.471750289580349	1.60279709861486	0.119679861771866	0.0456150107138572	1.04667137611395	0.0886035279903884	-0.367036507854201	0.692784352512572	0.181493212270376	0.612851023418299	FALSE
C3_STOMACH	N14_RENFAIL	PGS002299	39	1381	6684	478757	0.464769088051191	1.59164661622831	0.00432450523561576	0.0430060945429671	1.04394425719436	0.11175205513997	-0.0279485671959857	0.97243838074771	0.862921934145901	0.972560567451774	FALSE
C3_STOMACH	F5_MOOD	PGS002299	117	1303	40559	444882	0.204184218940261	1.22652408161197	0.0357649920904832	0.0376886214108625	1.03840784456342	0.175540050038037	0.055859254100939	1.05744884167447	0.566424439874083	0.881136641650384	FALSE
C3_STOMACH	K11_OTHDISSTOMDUOD	PGS002299	28	1392	3884	481557	0.768635941887803	2.15682221548214	6.12873611124466e-05	0.0411544373402644	1.0420130188388	0.126431631536349	0.0665693417968946	1.06883507645039	0.728971727070449	0.937268042984929	FALSE
C3_STOMACH	J10_PLEURA	PGS002299	28	1392	8390	477051	-0.065348755854533	0.936740712594894	0.742674019812861	0.0376597636092708	1.03837787882825	0.161752113975494	0.247774632248427	1.281171164991	0.213008108174294	0.650883402037411	FALSE
C3_STOMACH	F5_ADO	PGS002299	117	1303	40286	445155	0.208848657540061	1.23225849138602	0.0317373673018098	0.0376584015861861	1.03837646453457	0.175878572959707	0.056308577688653	1.05792408514289	0.56338926805137	0.879664389123324	FALSE
C3_STOMACH	L12_SEBORRKERAT	PGS002299	45	1375	12638	472803	-0.00181979425146556	0.998181860570129	0.990526833853569	0.0386393865064168	1.03939559598236	0.153777945646251	0.117425768156986	1.12459814585217	0.444174849499625	0.823447593934763	FALSE
C3_STOMACH	F5_PSYCH	PGS002299	154	1266	50585	434856	0.221567430795991	1.24803140113428	0.00984709867627017	0.0367178608963109	1.03740028835694	0.193252849266737	0.0513105973918	1.05264979279363	0.551306274972894	0.87462255939926	FALSE
C3_STOMACH	I9_UAP	PGS002299	17	1403	3713	481728	0.0113452872755402	1.01140988912492	0.963947547401698	0.040037532252627	1.04084983889839	0.13550596895746	0.193042394988581	1.21293421476129	0.437236189903017	0.819874454903597	FALSE
C3_STOMACH	K11_DIVERTIC	PGS002299	66	1354	14854	470587	0.158383197119269	1.17161506821769	0.211193265014561	0.0425272875855719	1.04344452906708	0.119260921795048	-0.00179083569396351	0.998210766895477	0.988792906938939	0.997871178886652	FALSE
C3_STOMACH	CD2_BENIGN_LEIOMYOMA_UTERI_EXALLC	PGS002299	18	413	9152	254420	0.17502648999355	1.19127777313492	0.518159730917842	0.034971968600046	1.03559067933624	0.479018161721561	0.486114289442814	1.6259858186056	0.0590589036757785	0.378079843236466	FALSE
C3_STOMACH	ALCOHOL_RELATED	PGS002299	23	1397	4725	480716	0.51855894561443	1.67960550202007	0.0143596104626069	0.04099195793554	1.04184372693738	0.127209423375691	0.0942517462801878	1.09883633906096	0.660452169581708	0.916163582869154	FALSE
C3_STOMACH	K11_PULP_PERIAPICAL	PGS002299	14	1406	4461	480980	0.0827054255943754	1.086221788278	0.771154509862796	0.0396317880324666	1.04042760575732	0.139024787066973	0.281918799503245	1.3256710704668	0.31477774601466	0.741806625798259	FALSE
C3_STOMACH	VWXY20_OTHER_EXTER_CAUSES_ACCIDENTAL_INJURY	PGS002299	63	1357	19477	465964	0.0428395323600233	1.04377039004025	0.740316525723105	0.0476584336208513	1.04881235509776	0.0806840216581133	-0.119496201241638	0.887367378706898	0.353564732801344	0.769173502428506	FALSE
C3_STOMACH	Z21_TOBAC_USE	PGS002299	53	1367	9338	476103	0.620495800193767	1.85984992724628	1.03906675781212e-05	0.0473696933150815	1.0485095644137	0.0813796303850261	-0.135131947218568	0.873600634909061	0.337633740399282	0.758391925599099	FALSE
C3_STOMACH	K11_OESITIS_ADVERSE	PGS002299	42	1378	7641	477800	0.407313483286507	1.50277512671508	0.009460382846647	0.0442865587122268	1.04528184659529	0.101855622997371	-0.0545095699722083	0.946949446534576	0.72855021410316	0.937074115158696	FALSE
C3_STOMACH	Z21_PROBL_RELATED_LIFESTYLE	PGS002299	58	1362	10432	475009	0.5863753101321	1.79746135330093	1.27034148507185e-05	0.0450456984225141	1.04607566282407	0.0979857439195799	-0.0667649241115928	0.935415069021348	0.623165596899873	0.903236836629408	FALSE
C3_STOMACH	K11_FISSANAL	PGS002299	16	1404	3915	481526	0.190915048483575	1.21035662608295	0.49706743533578	0.0374659753184672	1.03817667285021	0.162152479331154	0.459347813151757	1.5830412095927	0.0891987152187157	0.455700576907838	FALSE
C3_STOMACH	I9_MI	PGS002299	68	1352	10982	474459	0.238640688835332	1.26952230108691	0.0589037264235105	0.0500219260556056	1.05129414685724	0.0673290776053849	-0.159056527513292	0.852948142568901	0.19868235872144	0.634054183743248	FALSE
C3_STOMACH	IBD_INFECTIONS	PGS002299	17	1403	2441	483000	0.734916052218516	2.08530692826666	0.00264195406669884	0.0419897164456614	1.04288375414387	0.117442455059157	0.0506184841092258	1.05192149195255	0.840420023165461	0.966794569332598	FALSE
C3_STOMACH	N14_NEUROMUSCDYSBLADD	PGS002299	17	1403	2582	482859	0.715751854044356	2.04572419020139	0.00351074887495752	0.0437663651243022	1.04473823908395	0.102808256840045	-0.0981060764181867	0.906552734786378	0.687166771490364	0.923824644813176	FALSE
C3_STOMACH	N14_BENIGNMAMDYSP	PGS002299	12	419	10475	253097	-0.476503483999796	0.620950764755225	0.112867061596432	0.0629164620234362	1.06493787276026	0.20098801529184	-0.304328270992591	0.737618687883842	0.290031661059626	0.724017886141207	FALSE
C3_STOMACH	I9_PHLETHROMBDVTLOW	PGS002299	13	1407	1888	483553	0.620192566533934	1.85928604364467	0.0330605685448655	0.0400451386267752	1.04085775602181	0.134822667994553	0.259492696418045	1.29627231624601	0.371822103321093	0.781317601745901	FALSE
C3_STOMACH	R18_OTHER_SYMPTOMS_SIGNS_INVOLVI_DIGES_SYSTEM_ABDOMEN	PGS002299	19	1401	7196	478245	-0.143084238763025	0.866681057680109	0.552683117243704	0.047493432813405	1.04863931448862	0.0770262245684583	-0.363627104583688	0.695150364802926	0.102828394971052	0.484438997799869	FALSE
C3_STOMACH	L12_INFECT_SKIN	PGS002299	81	1339	22501	462940	0.161561709920874	1.17534498636661	0.159423712665974	0.0397172884729885	1.04051656657899	0.148039489339684	0.0458105216371694	1.04687603180666	0.690217358815299	0.924970351842261	FALSE
C3_STOMACH	ASTHMA_MODE	PGS002299	177	1243	56365	429076	0.158803321973951	1.17210739624035	0.0505780949999803	0.0276858211807078	1.02807263502982	0.330528345115397	0.117243857060033	1.1243935875761	0.150786761839943	0.568937759636116	FALSE
C3_STOMACH	AB1_MYCOSES	PGS002299	87	1333	25120	460321	0.0951126900003833	1.09978278266547	0.394127579166342	0.0349568659016309	1.03557503924063	0.203845417322809	0.122758728535146	1.1306116037195	0.272240578028517	0.709606336754612	FALSE
C3_STOMACH	ASTHMA_HOSPITAL_INFECTIONS	PGS002299	29	1391	10190	475251	-0.0163966006249735	0.983737091932571	0.935731794796692	0.0353860579707697	1.0360195952276	0.188561579542248	0.363726466745678	1.43868063333621	0.0678619252108407	0.403282474666091	FALSE
C3_STOMACH	H7_LENS	PGS002299	55	1365	12611	472830	0.0822874047983729	1.08576781987216	0.554600995209646	0.0397540875822634	1.04055485736635	0.143561555774516	0.0673763460782531	1.06969797906937	0.63077435869874	0.90591051202974	FALSE
C3_STOMACH	FG_HYPERTENSION	PGS002299	539	881	123631	361810	0.24590166607164	1.27877382050569	1.13809891468259e-05	0.0482636559517844	1.04944731188166	0.153880906720617	-0.0147692917030988	0.985339239319863	0.788154277665288	0.954114303949009	FALSE
C3_STOMACH	K11_OESITIS	PGS002299	42	1378	7641	477800	0.407313483286507	1.50277512671508	0.009460382846647	0.0442865587122268	1.04528184659529	0.101855622997371	-0.0545095699722083	0.946949446534576	0.72855021410316	0.937074115158696	FALSE
C3_STOMACH	N14_LUMPNASBREAST	PGS002299	15	416	12210	251362	-0.249005127578642	0.779575976037327	0.343512416346559	0.056333763526123	1.05795073018249	0.25348094620917	-0.0636969899479695	0.938289267540299	0.808930641155269	0.959392428804848	FALSE
C3_STOMACH	C3_SKIN	PGS002299	39	1381	11362	474079	-0.146756229986131	0.863504448253364	0.373256611671359	0.0480257888364241	1.04919771256377	0.0758124514219786	-0.205485934219468	0.814251547570172	0.202841185998398	0.63863929066311	FALSE
C3_STOMACH	H7_EYELIDDIS	PGS002299	34	1386	9019	476422	0.190134600784406	1.20941237455634	0.273713269768289	0.0429062353151162	1.04384001493178	0.111904852646165	-0.0202121261802914	0.979990769557954	0.907542461293138	0.981801853151292	FALSE
C3_STOMACH	R18_ABNORMALITI_BREAT	PGS002299	22	1398	4988	480453	0.254375567361055	1.28965606605105	0.251721812296987	0.0389592380506898	1.03972810144221	0.146992857996372	0.22219056777164	1.24880933800254	0.312986162525321	0.740600824084115	FALSE
C3_STOMACH	H7_VISUALDISTBLIND	PGS002299	30	1390	5702	479739	0.472410614138672	1.60385581441064	0.0117654584378606	0.0394114585727777	1.04019839415706	0.14347576371566	0.142122884468477	1.15271829100849	0.452980336789558	0.827783749182891	FALSE
C3_STOMACH	FG_OTHHEART	PGS002299	66	1354	15048	470393	0.042429669746182	1.04334267523808	0.740465307490279	0.0372458765865061	1.03794819662555	0.172495496826774	0.109156072267907	1.11533640984113	0.390937734400991	0.793274360986923	FALSE
C3_STOMACH	I9_CHD_NOREV	PGS002299	74	1346	12724	472717	0.20086578619682	1.22246068971413	0.0969912321853423	0.0490355545730367	1.05025769154001	0.0735481007765808	-0.127342222613702	0.880432317186005	0.284001589135503	0.719699211515689	FALSE
C3_STOMACH	K11_OESULC	PGS002299	26	1394	3195	482246	0.687229226418994	1.98819904491485	0.000543204881234136	0.0445434068629206	1.04555035978662	0.0979073979738921	-0.131847842160612	0.876474347376793	0.508566211297833	0.855568494909111	FALSE
C3_STOMACH	N14_POSTMENBLEED	PGS002299	17	414	7270	256302	-0.0575347168147624	0.944089114050589	0.837228764673129	0.0354795023825525	1.0361164099926	0.472190519377652	0.501588454348647	1.65134227029027	0.0590702457616836	0.378079843236466	FALSE
C3_STOMACH	I9_HEARTFAIL	PGS002299	18	1402	2493	482948	0.511627931753043	1.66800438320366	0.0403649404345543	0.0387124195088005	1.03947150893544	0.149029288305792	0.289779640844067	1.33613302643709	0.232355673846577	0.673183464535983	FALSE
C3_STOMACH	N14_GENITOURINARY	PGS002299	381	1039	135897	349544	0.0660718759605514	1.06830349974675	0.279142841822821	0.0456418061453344	1.04669942250084	0.143121107192444	-0.0124803755853117	0.987597181320343	0.835712838549826	0.966134929141315	FALSE
C3_STOMACH	N14_RENALTUB	PGS002299	42	1378	9308	476133	0.284134509029464	1.32861162899501	0.0707290800276124	0.0458505631835669	1.04691795118111	0.0903719761448477	-0.122189457157536	0.884980686693494	0.433092552154167	0.817823637465335	FALSE
C3_STOMACH	I9_MI_STRICT	PGS002299	68	1352	10982	474459	0.238640688835332	1.26952230108691	0.0589037264235105	0.0500219260556056	1.05129414685724	0.0673290776053849	-0.159056527513292	0.852948142568901	0.19868235872144	0.634054183743248	FALSE
C3_STOMACH	CD2_BENIGN_OTHERDIGESTIVE_EXALLC	PGS002299	14	1406	1133	484308	1.27095077819052	3.56423975328993	4.5149702582891e-06	0.0405228938832243	1.04135515009282	0.130418868583001	0.0986242335368959	1.10365150640802	0.712291119126002	0.931601955437089	FALSE
C3_STOMACH	VWXY20_UNSPE_FALL	PGS002299	11	1409	2554	482887	0.384488064274079	1.46886216591074	0.211107723349055	0.0412917630053284	1.04215612379538	0.122894443204404	0.135987721059231	1.14566782592112	0.658104674093969	0.915106073463874	FALSE
C3_STOMACH	J10_ASTHMA_INCLAVO	PGS002299	177	1243	56365	429076	0.158803321973951	1.17210739624035	0.0505780949999803	0.0276858211807078	1.02807263502982	0.330528345115397	0.117243857060033	1.1243935875761	0.150786761839943	0.568937759636116	FALSE
C3_STOMACH	K11_OTHFUNC	PGS002299	31	1389	7648	477793	0.373159107232932	1.45231539533488	0.0485014358594306	0.036806828101589	1.03749258706706	0.171864530857428	0.270761184439611	1.31096195488374	0.152955929923534	0.572227612574056	FALSE
C3_STOMACH	I9_HEARTFAIL_ALLCAUSE	PGS002299	18	1402	2491	482950	0.511882240122939	1.66842862462112	0.0402718444794668	0.0387106037111194	1.0394696214672	0.149047716105843	0.290175378880858	1.33666188973662	0.23186554845555	0.672709234031625	FALSE
C3_STOMACH	J10_RESPIRATORY	PGS002299	500	920	172205	313236	0.0210162788517317	1.02123867609521	0.705686847067916	0.0338949999167266	1.03447598096122	0.305623892155962	0.0238732491153582	1.02416049641437	0.669269919347775	0.91839127111674	FALSE
C3_STOMACH	JOINTPAIN	PGS002299	18	1402	4555	480886	0.310285037531444	1.36381379685297	0.190894227864016	0.0426584495375017	1.04358139826406	0.111982704755611	-0.0184089992844592	0.981759411335796	0.937031447416629	0.987894124036915	FALSE
C3_STOMACH	Z21_PERSONS_ENCOUNTERI_HEALTH_SERVI_CIRCUMSTANC_RELATED_REPRODUCTION	PGS002299	16	1404	23276	462165	-0.348756342496008	0.705565025540345	0.191588746776031	0.0394717791283276	1.04026114139454	0.140878144551447	0.264175217828391	1.30235637236541	0.311771913239524	0.739785311635656	FALSE
C3_STOMACH	COPD_EARLYANDLATER	PGS002299	48	1372	8666	476775	0.44278894917133	1.55704368430222	0.00269487901286632	0.0461627868721025	1.04724487479942	0.0888722581454552	-0.113316329890861	0.892868174546849	0.440628580356329	0.821326510650343	FALSE
C3_STOMACH	ST19_INJURI_SHOUL_UPPER_ARM	PGS002299	16	1404	1895	483546	0.928889727287929	2.53169674281317	0.000347657357549758	0.0456176046737436	1.04667409114104	0.0890085984656152	-0.260986982621721	0.770290946718454	0.296699401327107	0.729034145799238	FALSE
C3_STOMACH	J10_ASTHMA	PGS002299	177	1243	56365	429076	0.158803321973951	1.17210739624035	0.0505780949999803	0.0276858211807078	1.02807263502982	0.330528345115397	0.117243857060033	1.1243935875761	0.150786761839943	0.568937759636116	FALSE
C3_STOMACH	L12_FOLLICULARCYST	PGS002299	40	1380	8833	476608	0.402267224698583	1.49521083656013	0.0131533161871376	0.0392105446487	1.039989424809	0.146891781816267	0.114962398604731	1.12183125435845	0.487092027761983	0.845479938899313	FALSE
C3_STOMACH	ASTHMA_MEDICATIO_COMORB	PGS002299	86	1334	17484	467957	0.209072440405276	1.2325342805792	0.065386944973841	0.0357075174074026	1.0363526870379	0.193940765679688	0.10856381284316	1.11467603691598	0.337323498323848	0.758295894965309	FALSE
C3_STOMACH	N14_BREAST	PGS002299	43	388	27600	235972	-0.0462260532553396	0.954826096245694	0.773819522474942	0.0566065930332213	1.0582394097371	0.267740126347284	-0.0255657159945814	0.974758319648451	0.874373892995475	0.974597922528764	FALSE
C3_STOMACH	ARTHROSIS_COMORB	PGS002299	58	1362	12481	472960	0.423872482675	1.52786675188031	0.00158261550733721	0.0427539715577392	1.04368108802871	0.116168299609691	-0.0078252085028322	0.992205328735889	0.954406467844478	0.991402427047963	FALSE
C3_STOMACH	M13_DORSOPATHYOTH	PGS002299	158	1262	47967	437474	0.120471098780931	1.12802813910629	0.156921830932155	0.0302013318021372	1.03066201810774	0.284813293280143	0.111318808506217	1.11775119864698	0.19455939004481	0.62909508390459	FALSE
C3_STOMACH	D3_ANAEMIA_IRONDEF	PGS002299	43	1377	10253	475188	0.692874370557728	1.99945445441409	8.41875986982859e-06	0.0428139449540727	1.04374368300525	0.113837013173876	-0.0176681976225021	0.982486969794341	0.90956328336538	0.982185841392444	FALSE
C3_STOMACH	H7_GLAUCOMA	PGS002299	42	1378	6926	478515	0.379626897936933	1.46173910980323	0.0180307203011046	0.0369318441501419	1.03762229839853	0.172302857220543	0.183777811162362	1.20174877826603	0.245701580089624	0.685783032546928	FALSE
C3_STOMACH	R18_SYMPTOMS_SIGNS_INVOLVI_CIRCULATO_RESPI_SYSTEMS	PGS002299	124	1296	31048	454393	0.177706398574311	1.19447457031004	0.0607940142186147	0.0354195223315982	1.03605426554126	0.204027766304727	0.0792951650594818	1.08252379812017	0.405242512375441	0.80168395403063	FALSE
C3_STOMACH	I9_STR	PGS002299	25	1395	6791	478650	-0.100836920217798	0.904080458108702	0.623141717676477	0.0399659371505821	1.04077532181552	0.13722575862744	0.139198904268252	1.1493526884247	0.502331097666029	0.852535195683846	FALSE
C3_STOMACH	L12_PAPULOSQUAMOUS	PGS002299	41	1379	12764	472677	0.0570298839829735	1.05868744772044	0.720751906350645	0.0401450592343688	1.04096176435741	0.137695086408666	0.0779883400709489	1.08111005293008	0.629633084960406	0.905499387992296	FALSE
C3_STOMACH	E4_PCOS_CONSORTIUM_EXCLUSIONS	PGS002299	38	1382	12110	473331	0.715827536243662	2.04587902096617	4.50769437974861e-05	0.035516002495638	1.03615422904893	0.188537513341554	0.260595331718405	1.29770242015742	0.124268069060457	0.525646820597537	FALSE
C3_STOMACH	M13_ARTHROPATHIES	PGS002299	213	1207	55474	429967	0.0937611309866871	1.09829736537314	0.211573073524121	0.0660965817826352	1.06832989338899	0.0227053223295697	-0.154144836274528	0.857147865916975	0.036510049287603	0.297662286643685	FALSE
C3_STOMACH	G6_SLEEPAPNO_INCLAVO	PGS002299	11	1409	2278	483163	0.180124759289539	1.19736673642712	0.562381488994242	0.0409722741353551	1.04182321969547	0.125757603272687	0.18418374743289	1.20223671071123	0.559159910944845	0.878075218091833	FALSE
C3_STOMACH	L12_RADIATIONRELATEDSKIN	PGS002299	24	1396	6855	478586	-0.160326026278124	0.851866012981863	0.438575127162868	0.0445180227526394	1.04552381975784	0.0979065220289552	-0.1274002410151	0.880381237392221	0.533203838415513	0.866630979694718	FALSE
C3_STOMACH	K11_OTHENTERCOL	PGS002299	33	1387	10062	475379	0.100830205408822	1.10608881791949	0.590908006205147	0.0350168213839011	1.03563712950284	0.193930322897133	0.329862712880741	1.39077717956415	0.0743879175143685	0.421050965691554	FALSE
C3_STOMACH	HDINJ	PGS002299	19	1401	4439	481002	0.339508118041959	1.40425669212597	0.148909010322964	0.045690679273988	1.04675057922647	0.0888422755067389	-0.25027411643599	0.778587330233205	0.272512409046739	0.709751406125864	FALSE
C3_STOMACH	R18_SYMPTOMS_SIGNS_INVOLVI_COGNITION_PERCEP_EMOTIONAL_STATE_BEHVI	PGS002299	13	1407	3447	481994	0.131701943397863	1.14076825508063	0.639434834881618	0.0435852741765947	1.04454906357563	0.103689924503335	-0.134174475478914	0.874437483394186	0.635529408934826	0.907756083476487	FALSE
C3_STOMACH	PULM_INFECTIONS	PGS002299	236	1184	88143	397298	-0.0721687530952645	0.9303738790912	0.312401427361763	0.0397576062221461	1.04055851871062	0.173061117769656	0.0160703471398708	1.01620016966718	0.822935769506056	0.963256416077611	FALSE
C3_STOMACH	K11_LIVER	PGS002299	12	1408	3114	482327	0.199064061452315	1.22026013503248	0.512152196106011	0.0399850214080717	1.04079518442928	0.135189730469058	0.316315721333629	1.37206337692881	0.310553392785859	0.738589391497542	FALSE
C3_STOMACH	C3_COLON_EXALLC	PGS002299	18	1402	1496	483945	1.1199532799343	3.06471101644815	2.53226072310726e-06	0.0438016528460048	1.04477510616665	0.102690267798989	-0.132056594130096	0.876291400726477	0.570059126763222	0.882765715710315	FALSE
C3_STOMACH	I9_IHD	PGS002299	152	1268	25247	460194	0.294449433032967	1.34238708121019	0.000762052523905829	0.0466714720134178	1.04777772822237	0.0982959893674633	-0.0416222426357602	0.959232069117718	0.627810029836216	0.904957916656377	FALSE
C3_STOMACH	Z21_PERSONS_ENCOUNTERI_HEALTH_SERVI_SPECIFIC_PROCED_HEALTH_CARE	PGS002299	143	1277	31114	454327	0.425582672991275	1.53048193039302	1.59779274631678e-06	0.0380408713138695	1.03877368805634	0.175881122295466	0.0381689467782362	1.03890673799884	0.667629040395997	0.917954873529801	FALSE
C3_STOMACH	C3_COLORECTAL_EXALLC	PGS002299	22	1398	2295	483146	0.881512592455122	2.41454917450633	4.27875165228956e-05	0.0438384554745809	1.04481355734438	0.102917278141481	-0.112188595024864	0.893875661100105	0.592899078433054	0.892361035446937	FALSE
C3_STOMACH	CD2_BENIGN_SKIN_EXALLC	PGS002299	11	1409	3160	482281	0.060962446182825	1.06285899902518	0.856090262419493	0.0392946494304725	1.04007689657097	0.141904983106923	0.4369208624037	1.54793357246689	0.186570066864828	0.619307617318517	FALSE
C3_STOMACH	E4_DIABETES	PGS002299	91	1329	13967	471474	0.549539625132374	1.73245525538772	4.56025909143149e-07	0.0454906283219081	1.04654119672078	0.0989246271863635	-0.0540093067488313	0.947423289030179	0.618587973093197	0.901938009091431	FALSE
C3_STOMACH	I9_ISCHHEART	PGS002299	152	1268	25313	460128	0.292040919284146	1.33915781389728	0.000841576030412361	0.046694079090869	1.04780141568237	0.0981228909635323	-0.0419110785001305	0.958955048502573	0.625529386254852	0.904070599105219	FALSE
C3_STOMACH	ILD_DIFF_DG	PGS002299	504	916	173308	312133	0.0221973207377225	1.0224455142702	0.689484998491279	0.0319950326169558	1.03251237640791	0.334424623702788	0.0290635933745722	1.02949006114056	0.602495018735808	0.896370661017219	FALSE
C3_STOMACH	L12_OTHERDISSKINANDSUBCUTIS	PGS002299	11	1409	3677	481764	-0.0893639090148897	0.914512713592044	0.783596347627732	0.0397803975672567	1.04058223470918	0.137152777030641	0.344450358291664	1.41121404436231	0.279949672343883	0.716489787704279	FALSE
C3_STOMACH	AB1_OTHER_BACT_INOTHER	PGS002299	30	1390	4777	480664	0.572253050271515	1.77225553743661	0.0041972932412024	0.0342812794240757	1.03487565502149	0.20296579251898	0.418385204360893	1.51950588197489	0.0321826297644562	0.279245162917536	FALSE
C3_STOMACH	COPD_ASTHMA_INFECTIONS	PGS002299	236	1184	88143	397298	-0.0721687530952645	0.9303738790912	0.312401427361763	0.0397576062221461	1.04055851871062	0.173061117769656	0.0160703471398708	1.01620016966718	0.822935769506056	0.963256416077611	FALSE
C3_STOMACH	K11_HERING	PGS002299	83	1337	14895	470546	0.0784471453654881	1.08160618575182	0.496197676356255	0.0382863133769282	1.03902867810475	0.163340008805665	0.0701835227101623	1.07270502892477	0.539386880650891	0.869083898338076	FALSE
C3_STOMACH	H8_EAR_MASTOID	PGS002299	160	1260	42788	442653	0.169720085466319	1.1849731136969	0.0447785500029746	0.0331802710476549	1.03373687527481	0.24067903298858	0.0802052036673765	1.08350938496345	0.34503875330885	0.763137947482621	FALSE
C3_STOMACH	WEIGHTLOSS	PGS002299	14	1406	2347	483094	0.691012846399283	1.99573588382181	0.0119292387613096	0.0403948406251938	1.0412218097106	0.131589410519998	0.230629290909862	1.2593922847344	0.40412420136637	0.801123455704122	FALSE
C3_STOMACH	C_PSOR_ARTHR_COMORB	PGS002299	199	1221	37389	448052	0.231782217670333	1.26084510914054	0.0029969782707499	0.0419752150336018	1.04286863096647	0.144206974823544	0.00183619531063677	1.00183788214954	0.980969305979882	0.996515132519308	FALSE
C3_STOMACH	ASTHMA_NAS	PGS002299	56	1364	14208	471233	0.36564225377498	1.44143948087122	0.00742096829365682	0.0460892040802929	1.04716781843287	0.0902979994850339	-0.0997388505635682	0.905073746674944	0.46537043727465	0.8348873392196	FALSE
C3_STOMACH	M13_ARTHROSIS_INCLAVO	PGS002299	104	1316	25550	459891	0.0949991800769653	1.09965795349085	0.354025686812558	0.0450040619850443	1.04603210886687	0.104275091544165	-0.0356946301621848	0.964934910514382	0.726531894123878	0.936474103114232	FALSE
C3_STOMACH	D3_ANAEMIA_IRONDEF_NAS	PGS002299	43	1377	10253	475188	0.692874370557728	1.99945445441409	8.41875986982859e-06	0.0428139449540727	1.04374368300525	0.113837013173876	-0.0176681976225021	0.982486969794341	0.90956328336538	0.982185841392444	FALSE
C3_STOMACH	C3_COLORECTAL	PGS002299	22	1398	2295	483146	0.881512592455122	2.41454917450633	4.27875165228956e-05	0.0438384554745809	1.04481355734438	0.102917278141481	-0.112188595024864	0.893875661100105	0.592899078433054	0.892361035446937	FALSE
C3_STOMACH	KNEE_ARTHROSIS	PGS002299	59	1361	12976	472465	0.164558256327313	1.17887224431854	0.217561103261282	0.0424268611072355	1.04333974486933	0.119346646373384	-0.000755808047465784	0.999244477503491	0.995466890757963	0.999234374862536	FALSE
C3_STOMACH	J10_PNEUMOPROBBAC	PGS002299	47	1373	11675	473766	0.201963810537341	1.22380371851098	0.173933837576884	0.0424991170621602	1.04341513510257	0.117030619199441	-0.00570525283246043	0.994310991215665	0.969494754350104	0.994234612770456	FALSE
C3_STOMACH	J10_UPPERINFEC	PGS002299	168	1252	65712	419729	-0.0487960025300683	0.952375392053721	0.553877330386531	0.0409047004102671	1.04175282219816	0.149735498247023	0.0127368241128827	1.01281828293195	0.877394622931715	0.97523900719433	FALSE
C3_STOMACH	Z21_PRESENCE_OTH_FUNCTIONAL_IMPLANTNTS	PGS002299	22	1398	4632	480809	0.140024602264875	1.15030209854602	0.522687759650694	0.0403927775926701	1.04121966163836	0.132799038042656	0.121002074751629	1.12862725398615	0.576921071539414	0.885868335194506	FALSE
C3_STOMACH	J10_PNEUMONIA	PGS002299	49	1371	11770	473671	0.237177188354497	1.26766571347865	0.103177019538058	0.0428051996924435	1.04373455523358	0.114688687803232	-0.0144116265449354	0.985691723866702	0.921438265403268	0.985226863321273	FALSE
C3_STOMACH	E4_THYROID_CTRL_EXCLUSION	PGS002299	147	1273	42324	443117	0.239698857140735	1.27086638035455	0.0062157319040495	0.0383632471026	1.03910861752701	0.172727126764487	0.0395667308330878	1.04035992065286	0.653781570229799	0.914133677052024	FALSE
C3_STOMACH	AB1_VIRAL_SKIN_MUCOUS_MEMBRANE	PGS002299	83	1337	48583	436858	-0.486553140076588	0.614741674994604	1.88076459228496e-05	0.0398014472366942	1.04060413885178	0.14746252802188	0.049140950222545	1.05036838996502	0.66639099197318	0.917515302953265	FALSE
C3_STOMACH	H7_VISUDISTURB	PGS002299	26	1394	4964	480477	0.478689631490348	1.61395813603409	0.017017047675836	0.0400205014542785	1.04083211254562	0.136887050517459	0.130223010769765	1.13908238264026	0.518102582606218	0.860047399473127	FALSE
C3_STOMACH	ST19_INJURI_WRIST_HAND	PGS002299	16	1404	5172	480269	-0.153309787718044	0.857863924935518	0.569475260278468	0.0476030245740076	1.04875424301483	0.0759740637121822	-0.456953098333411	0.633210037972395	0.0639864476741697	0.392564084169604	FALSE
C3_STOMACH	H8_OTHEREAR	PGS002299	28	1392	4989	480452	0.454984333166102	1.57614868958084	0.0179507280816758	0.0405927014761413	1.04142784712659	0.131717261408396	0.0948287318364728	1.09947053470059	0.621360381416051	0.902877382530771	FALSE
C3_STOMACH	AB1_DERMATOPHYTOSIS	PGS002299	72	1348	19572	465869	0.0962205025969586	1.1010018109884	0.429381626642504	0.0372611769296601	1.03796407771063	0.1733122422398	0.102068828736674	1.10745969415642	0.401519516706692	0.799356230634468	FALSE
C3_STOMACH	M13_SPONDYLOSIS	PGS002299	58	1362	15994	469447	0.0432553367179604	1.04420448456006	0.747671093092388	0.0425710728696448	1.04349021758243	0.118164925653374	-0.0047103259762659	0.995300750211493	0.971639970130908	0.994523404735526	FALSE
C3_STOMACH	M13_OTHERBONE	PGS002299	11	1409	3216	482225	0.168326056759219	1.18332237801305	0.616421941912579	0.0465097013204464	1.0476082422025	0.0824091727120244	-0.518410569004105	0.595466248720784	0.0790560357420088	0.432781796046754	FALSE
C3_STOMACH	M13_SYNOTEND	PGS002299	36	1384	11681	473760	0.0358824063757991	1.03653394954018	0.831876947043013	0.0440434926316698	1.04502780490947	0.103075636934533	-0.0650751986181969	0.936996999848413	0.696915507788147	0.927236959474129	FALSE
C3_STOMACH	K11_GASTRODUOULC	PGS002299	64	1356	12099	473342	0.32854787447039	1.38894973396933	0.0111705035868364	0.0353460825692114	1.03597818075604	0.194546404745878	0.188053956349829	1.2068986334377	0.161366616636201	0.584703695216836	FALSE
C3_STOMACH	R18_GENERAL_SYMPTOMS_SIGNS	PGS002299	125	1295	30851	454590	0.327790001066823	1.3878974846933	0.000544439107090059	0.030774959438607	1.03125340392659	0.270025400981954	0.132877713238427	1.14211032481798	0.160686217523943	0.583817427465817	FALSE
C3_STOMACH	G6_EPLEPSY	PGS002299	12	1408	5157	480284	-0.275212257505248	0.759410915450422	0.380721579300976	0.0462537662843992	1.04734015685694	0.0842317357947979	-0.441968351630735	0.642769977755238	0.113460638924341	0.504996565037905	FALSE
C3_STOMACH	J10_LOWCHRON	PGS002299	217	1203	67208	418233	0.152143795930942	1.16432764997348	0.0404360617116867	0.0291957979443476	1.02962617342832	0.31274780796751	0.0854127479240226	1.08916652515767	0.252924701336295	0.692517725890602	FALSE
C3_STOMACH	ASTHMA_INFECTIONS	PGS002299	29	1391	10190	475251	-0.0163966006249735	0.983737091932571	0.935731794796692	0.0353860579707697	1.0360195952276	0.188561579542248	0.363726466745678	1.43868063333621	0.0678619252108407	0.403282474666091	FALSE
C3_STOMACH	R18_ABNORMALITI_HEART_BEAT	PGS002299	14	1406	3530	481911	0.166216821797743	1.18082910345793	0.539347974374925	0.0413655135274412	1.04223298618792	0.122607322604196	0.103610697981166	1.10916856929081	0.704835344317573	0.929610680785835	FALSE
C3_STOMACH	I9_PAD	PGS002299	11	1409	1536	483905	0.54290923049511	1.72100639054215	0.0800752920036436	0.0408398834283134	1.04168530111257	0.126988944813001	0.223648251449437	1.25063103439721	0.479866778906298	0.842311689050866	FALSE
C3_STOMACH	N14_MESNRUIRREG	PGS002299	18	413	12567	251005	0.226372143300486	1.25404226187869	0.35523740560612	0.0521190954837348	1.05350120227767	0.292319732121437	0.0477340739088216	1.04889169056677	0.844716498167798	0.968343720386612	FALSE
C3_STOMACH	K11_ULCER	PGS002299	17	1403	3973	481468	0.253611103033506	1.28867054673892	0.315492730780071	0.0396016905606618	1.04039629198803	0.13974164026152	0.239225588416945	1.27026506134858	0.346100061255586	0.763703807501323	FALSE
C3_STOMACH	FG_DISVEINLYMPH	PGS002299	95	1325	25550	459891	0.221294655265542	1.24769101513342	0.0378997577711826	0.0465557906050899	1.04765652682966	0.0918323711451228	-0.0578351390903384	0.943805531250027	0.586020336419716	0.889974699932687	FALSE
C3_STOMACH	M13_OSTEOCHONDRO	PGS002299	32	1388	8993	476448	0.215368312109952	1.2403186372237	0.230208145885484	0.0452675309316267	1.0463077421535	0.0933885485993381	-0.126118665021857	0.881510236145288	0.474530622190292	0.839609092473277	FALSE
C3_STOMACH	H8_EXTOTITIS	PGS002299	39	1381	12187	473254	-0.00143488869040661	0.998566140270164	0.993204040660907	0.0365199519757959	1.0371949979008	0.176540613848868	0.216477404393729	1.24169502818488	0.195904171511813	0.630718179593653	FALSE
C3_STOMACH	E4_HYPERLIPNAS	PGS002299	14	1406	2230	483211	0.248442379217576	1.28202694884512	0.399593512460107	0.0473253986659454	1.04846312207901	0.0775369587426015	-0.474087744011356	0.622452633680524	0.0686479002202928	0.405600421335783	FALSE
C3_STOMACH	M13_ARTHROSIS_OTH	PGS002299	24	1396	6049	479392	0.149028049099325	1.16070554549763	0.471086034303038	0.0443661196176343	1.04536501347378	0.0990571282386932	-0.117841536663411	0.888836889514776	0.564462587140484	0.880225779702062	FALSE
C3_STOMACH	Z21_FIT_ADJ_OTH_DEVICES	PGS002299	14	1406	2529	482912	0.172274631534208	1.18800405179229	0.52835325493834	0.0443959293363696	1.04539617597528	0.0975548735449158	-0.211865017375101	0.809073901114953	0.434958437625182	0.818852811791807	FALSE
C3_STOMACH	J10_ASTHMA_OTHER_THAN_NONALLERGIC	PGS002299	56	1364	14336	471105	0.357528391992581	1.42979116049181	0.00884663602859257	0.0461455074818582	1.04722677920288	0.0899050182637621	-0.10166918722245	0.903328334800988	0.456804079340077	0.83023539068671	FALSE
C3_STOMACH	I9_CHD	PGS002299	74	1346	12724	472717	0.20086578619682	1.22246068971413	0.0969912321853423	0.0490355545730367	1.05025769154001	0.0735481007765808	-0.127342222613702	0.880432317186005	0.284001589135503	0.719699211515689	FALSE
C3_STOMACH	K11_UMBHER	PGS002299	17	1403	3454	481987	0.24571641773699	1.2785369517255	0.32751687256702	0.0458490669320785	1.04691638472974	0.0875424215868574	-0.284088718105613	0.752699863637898	0.235426419604039	0.675958880708765	FALSE
C3_STOMACH	AB1_OTHER_VIRAL	PGS002299	22	1398	20689	464752	-0.912649997007919	0.401458948156682	2.35019650616444e-05	0.0444999881832425	1.04550496435598	0.0978191206303788	-0.133420083421767	0.875097400973123	0.532174756123945	0.866380165986848	FALSE
C3_STOMACH	AB1_MEASLES	PGS002299	13	1407	18013	467428	-1.33173009229492	0.264020086818926	1.86729691926459e-06	0.0424587089306638	1.04337297349842	0.112928827730882	0.0155249856053374	1.01564612427451	0.955924249003342	0.991744742426257	FALSE
C3_STOMACH	N14_URETHRALSTRICT	PGS002299	16	1404	2001	483440	0.72238065620639	2.05932993621479	0.00594292984851426	0.0396747760860624	1.04047233267636	0.13885984383347	0.224958334634506	1.25227053879518	0.388360741244872	0.792040747670437	FALSE
C3_STOMACH	N14_URETHRAOTH	PGS002299	41	1379	11710	473731	0.283355256239055	1.32757670796067	0.0750634922591882	0.0424997993997385	1.04341584706417	0.116276488332933	-0.00851077935793441	0.991525334798877	0.957180318625021	0.99220284660933	FALSE
C3_STOMACH	J10_VASOALLERRHIN	PGS002299	84	1336	42530	442911	-0.325638669223192	0.722066044985888	0.00442330726059519	0.060081693704206	1.06192329544948	0.0291123588028001	-0.279245312870661	0.756354337001441	0.0116564794274806	0.153998192901612	FALSE
C3_STOMACH	M13_DORSOPATHY	PGS002299	206	1214	61300	424141	0.112221001874689	1.11876008140123	0.137328246081705	0.0385865022318518	1.03934062975372	0.18091103067263	0.0267848790398669	1.02714681818541	0.723295796598664	0.935569258822575	FALSE
C3_STOMACH	K11_OTHDIG	PGS002299	21	1399	6864	478577	0.00074564647572014	1.00074592453916	0.997339165544242	0.0397608355049323	1.04056187897375	0.13879121577289	0.175035248382435	1.19128820685462	0.432390236736215	0.817214908582445	FALSE
C3_STOMACH	L12_INFECT_SKIN_NAS	PGS002299	30	1390	7027	478414	0.364196368872369	1.43935683128643	0.0486666056823214	0.0424372523530198	1.04335058652538	0.115321107553037	-0.00786264597034411	0.99216818377644	0.966211150925637	0.994030143707092	FALSE
C3_STOMACH	COPD_COMORB	PGS002299	518	902	133088	352353	0.261930575887441	1.29943632708402	2.57041904125433e-06	0.0120437109443942	1.01211652846849	0.718148129961423	0.0836678489046571	1.08726769666975	0.131761518415878	0.539772858959796	FALSE
C3_STOMACH	I9_PAROXTAC	PGS002299	12	1408	2799	482642	0.206822408835724	1.22976415713862	0.486568793033769	0.0407094229123002	1.04154941117499	0.128415363957857	0.19221830343518	1.21193505767508	0.511031577316823	0.856621545759391	FALSE
C3_STOMACH	R18_SYMPTOMS_SIGNS_INVOLVI_URINARY_SYSTEM	PGS002299	92	1328	17025	468416	0.313165178145914	1.36774743435523	0.00496004181155193	0.0282883482246252	1.02869226324817	0.304098165033698	0.22323575995759	1.25011526611841	0.044717703375976	0.329382924086018	FALSE
C3_STOMACH	C3_PROSTATE_EXALLC	PGS002299	19	970	3086	218783	-0.0775054877378098	0.9254219459097	0.743554844731947	0.0421260814825141	1.04302597672231	0.191561840754351	-0.24917403017774	0.77944431474806	0.27249627383195	0.70974161772395	FALSE
C3_STOMACH	J10_COPD	PGS002299	48	1372	8934	476507	0.411094066769427	1.50846724652505	0.00534174315181305	0.0460737562137265	1.04715164204908	0.0894743750798417	-0.109750677597031	0.896057514661385	0.456005311339579	0.829671407105793	FALSE
C3_STOMACH	H7_VITRBODYGLOBE	PGS002299	12	1408	4046	481395	-0.25021198429598	0.778635707033079	0.402602076332209	0.0451073263288381	1.04614013226357	0.0921686537513454	-0.315415241854411	0.729485898292083	0.2734937562611	0.710329406150988	FALSE
C3_STOMACH	Z21_PERSONAL_HISTORY_ALLERGY_DRUGS_MEDICAM_BIOLO_SUBST	PGS002299	45	1375	11544	473897	0.37798109083868	1.45933534780739	0.0164845581888092	0.0349391132143236	1.03555665516396	0.196931269528283	0.232421716660112	1.26165167618602	0.13563489709694	0.546139629893405	FALSE
C3_STOMACH	E4_ENDONUTRMET	PGS002299	291	1129	62263	423178	0.381708074800662	1.46478441522978	9.07191564893397e-09	0.0352248542132333	1.03585259843658	0.238479785680586	0.0333620106064546	1.03392476323126	0.614235818942946	0.900686525196783	FALSE
C3_STOMACH	K11_GALLBILPANC	PGS002299	84	1336	18135	467306	0.53781529488338	1.7122619854281	2.09086537442602e-06	0.0469523071934454	1.04807202239144	0.0877778562749343	-0.0795666130480977	0.92351649967059	0.478539423460586	0.841620207022027	FALSE
