## Supplementary Tables for "Clinical history shapes the predictive value of polygenic risk": Supplementary_table_S21.tsv (part 5 of 29)

disease	clinical_history_prenotype	target_PGS	N_cases_with_prenotype	N_cases_without_prenotype	N_controls_with_prenotype	N_controls_without_prenotype	clinical_history_prenotype_beta	clinical_history_prenotype_hr	clinical_history_prenotype_p	prs_beta	prs_hr	prs_p	interaction_beta	interaction_hr	interaction_p	interaction_FDR	significant_interactions
C3_STOMACH	H7_CATARACTOTHER	PGS002299	49	1371	11208	474233	0.101523653360625	1.10685609894877	0.48790172267572	0.0420679073319029	1.04296530133693	0.120956282767598	0.00698135133637923	1.00700577777973	0.962239246769688	0.993216645818344	FALSE
C3_STOMACH	R18_HEADACHE1	PGS002299	16	1404	4620	480821	0.333230719846487	1.39546922377618	0.185548347958513	0.0422307483497938	1.04313515269723	0.115274354884132	0.0128279342215413	1.01291056511962	0.959575006310424	0.99270361520984	FALSE
C3_STOMACH	C3_PROSTATE	PGS002299	19	970	3086	218783	-0.0775054877378098	0.9254219459097	0.743554844731947	0.0421260814825141	1.04302597672231	0.191561840754351	-0.24917403017774	0.77944431474806	0.27249627383195	0.70974161772395	FALSE
C3_STOMACH	CD2_BENIGN_LEIOMYOMA_UTERI	PGS002299	18	413	9152	254420	0.17502648999355	1.19127777313492	0.518159730917842	0.034971968600046	1.03559067933624	0.479018161721561	0.486114289442814	1.6259858186056	0.0590589036757785	0.378079843236466	FALSE
C3_STOMACH	H7_CONJUNCTIVITISACUNONATOPIC	PGS002299	38	1382	16686	468755	-0.207558022444915	0.812566093333887	0.209763357677885	0.0412118800130509	1.04207287657086	0.127238326575105	0.0474924151972197	1.04863824737683	0.775382644392136	0.950386958826539	FALSE
C3_STOMACH	K11_OESULC_ADVERSE	PGS002299	26	1394	3195	482246	0.687229226418994	1.98819904491485	0.000543204881234136	0.0445434068629206	1.04555035978662	0.0979073979738921	-0.131847842160612	0.876474347376793	0.508566211297833	0.855568494909111	FALSE
C3_STOMACH	Z21_PERSONAL_HISTORY_CERTA_OTH_DISEA	PGS002299	84	1336	14950	470491	0.472819992610635	1.60451253286722	2.83966258179445e-05	0.0457466566917451	1.04680917526094	0.0962405600448713	-0.0492735150298382	0.951920729461717	0.660178735135526	0.915996800456752	FALSE
C3_STOMACH	COPD_EXCL	PGS002299	504	916	173308	312133	0.0221973207377225	1.0224455142702	0.689484998491279	0.0319950326169558	1.03251237640791	0.334424623702788	0.0290635933745722	1.02949006114056	0.602495018735808	0.896370661017219	FALSE
C3_STOMACH	K11_REFLUX	PGS002299	139	1281	33849	451592	0.230752558328893	1.25954753633942	0.0104221603901368	0.0324063304598532	1.03293713386602	0.247951723078211	0.103791387582794	1.1093690026253	0.251118898159607	0.690883268454086	FALSE
C3_STOMACH	E4_OBESITY_HYPER	PGS002299	58	1362	12567	472874	0.419412043844307	1.52106697196703	0.00177284298749548	0.0427332294463264	1.04365944010382	0.116340628487917	-0.00707393527540782	0.99295102611164	0.958795949188248	0.992529919852891	FALSE
C3_STOMACH	FG_CEREBVASC	PGS002299	28	1392	7501	477940	-0.074029928025549	0.928643900947003	0.706933930931881	0.0382811694624678	1.03902333344385	0.154975937773309	0.212887300003088	1.23724520585512	0.281065769622636	0.717358992686013	FALSE
C3_STOMACH	K11_OESSTODUO	PGS002299	278	1142	65251	420190	0.28960706315675	1.33590245958536	1.8267154923731e-05	0.0177739988627379	1.01793289639936	0.548868688289626	0.132112936149409	1.14123719892432	0.0517773868408823	0.354543252851341	FALSE
C3_STOMACH	N14_UROLITHIASIS	PGS002299	38	1382	9489	475952	-0.00583699948248339	0.99418000270233	0.972922391684832	0.0534451985577078	1.05489918018698	0.0482134718138447	-0.40587565101619	0.666393027568788	0.0116820787987076	0.154185102735817	FALSE
C3_STOMACH	H7_CHOROIDRETINA	PGS002299	45	1375	9311	476130	0.226945850652422	1.25476192156125	0.136364526682179	0.0404522369903019	1.04128157377285	0.135339125022194	0.0636598064110481	1.06572978264555	0.679037921829378	0.921659954540016	FALSE
C3_STOMACH	VWXY20_EXTER_CAUSES_MORBIDI_MORTA	PGS002299	146	1274	37886	447555	0.254621956659672	1.28997386265385	0.00371253641232485	0.0363970134010347	1.03706749446372	0.195528770647012	0.0588303765146337	1.06059532360615	0.506897695636318	0.854808535691323	FALSE
C3_STOMACH	AB1_OTHER_BACTERIAL	PGS002299	13	1407	7486	477955	-0.616280218127868	0.539949199889454	0.0333135970375799	0.0454043247040337	1.04645088032663	0.0901362591150894	-0.327380860472471	0.720809163023201	0.230075330758876	0.670866819229034	FALSE
C3_STOMACH	J10_ACUTEUPPERINFEC	PGS002299	79	1341	29763	455678	-0.0272783216568142	0.973090371707134	0.813870636864741	0.0464038975511291	1.04749740716519	0.0909098532539804	-0.0720617740637827	0.930473414911729	0.533162043544164	0.866630979694718	FALSE
C3_STOMACH	L12_SKIN_SUBCUTAN	PGS002299	324	1096	96214	389227	0.147983381319999	1.15949362694931	0.0195537989353692	0.0378731724226329	1.03859950146646	0.211610518533873	0.0193960090234692	1.019585333673	0.760780389049868	0.946813188565301	FALSE
C3_STOMACH	AB1_VIRAL_WARTS	PGS002299	40	1380	11059	474382	0.237900057448412	1.268582401127	0.146725450237652	0.0373259548077921	1.03803131699895	0.167434429987369	0.179732503782763	1.19689715483513	0.271322484380842	0.708635291532017	FALSE
C3_STOMACH	L12_INFECT_SKIN_OTHER	PGS002299	30	1390	7027	478414	0.364196368872369	1.43935683128643	0.0486666056823214	0.0424372523530198	1.04335058652538	0.115321107553037	-0.00786264597034411	0.99216818377644	0.966211150925637	0.994030143707092	FALSE
C3_STOMACH	K11_OTHDISDIG	PGS002299	11	1409	3207	482234	0.0200504805803038	1.02025284168233	0.947701631730202	0.0434638268405295	1.04442221357742	0.104464289220563	-0.141575993564628	0.86798921148426	0.637508790335715	0.90853196050495	FALSE
C3_STOMACH	K11_APPENDIX	PGS002299	28	1392	9352	476089	0.0207633912858943	1.02098045018471	0.913402328992692	0.0432821157917765	1.04423244776344	0.10812392713987	-0.0459900762097134	0.95505143987389	0.807517498601666	0.959025168834814	FALSE
C3_STOMACH	I9_STR_SAH	PGS002299	28	1392	7383	478058	-0.0621083051063664	0.939781098187275	0.752449061857601	0.038284263662854	1.03902654839522	0.154941225627838	0.212860680152069	1.23721227101043	0.281297655673597	0.71749663081611	FALSE
C3_STOMACH	I9_HYPERTENSION	PGS002299	539	881	123631	361810	0.24590166607164	1.27877382050569	1.13809891468259e-05	0.0482636559517844	1.04944731188166	0.153880906720617	-0.0147692917030988	0.985339239319863	0.788154277665288	0.954114303949009	FALSE
C3_STOMACH	H8_EXTERNAL	PGS002299	92	1328	24771	460670	0.105068952925932	1.11078719974265	0.333033968229582	0.0387315638869738	1.0394914091616	0.159986738474723	0.0538220380771573	1.05529678279859	0.62062549865405	0.90257918603157	FALSE
C3_STOMACH	DM_COMPLICATIONS	PGS002299	12	1408	1768	483673	0.638712271697206	1.89404029894042	0.0277616856628788	0.0425550951006966	1.04347354507003	0.111997874301774	-0.0317928164630977	0.968707261486403	0.913468808470031	0.983135581552453	FALSE
C3_STOMACH	T2D_WIDE	PGS002299	87	1333	12186	473255	0.616257522119707	1.85198404674758	3.09587185863023e-08	0.0445273333992293	1.04553355430594	0.105694680668337	-0.0452556475342313	0.9557531146714	0.683826077796476	0.922856566811788	FALSE
C3_STOMACH	L12_DISORDSKINAPPENDIX	PGS002299	93	1327	24908	460533	0.313105233751152	1.36766544802043	0.00380445845730509	0.0356267676103595	1.03626900514745	0.196088695973113	0.10535563115237	1.11110568389608	0.334553461680265	0.756506780756447	FALSE
C3_STOMACH	J10_ACUTELOWERNAS	PGS002299	77	1343	29225	456216	-0.165020915752	0.847875969938941	0.159878889694002	0.0414823895680211	1.04235480537144	0.130226868072337	0.015270586997403	1.01538777817718	0.897011121450023	0.97951076998143	FALSE
C3_STOMACH	E4_DM2_STRICT	PGS002299	64	1356	7865	477576	0.728278137436397	2.0715106784051	2.02956551797037e-08	0.038174183626961	1.03891217861051	0.161505667926803	0.0818575018121088	1.08530114536358	0.532469172189924	0.866436877267838	FALSE
C3_STOMACH	F5_SUBSTANCE	PGS002299	23	1397	4683	480758	0.522677050386649	1.68653655505949	0.013201645573244	0.0418486061026463	1.04273660284212	0.119462694596493	0.0404687884355662	1.04129880863046	0.850635744037817	0.970022333210692	FALSE
C3_STOMACH	M13_SOFTTISSUE	PGS002299	182	1238	48048	437393	0.157840651461663	1.1709795859547	0.0476717105438751	0.0402062301037626	1.04102544284116	0.158923630200414	0.0164914417724787	1.01662817621359	0.836750980200727	0.966214873254222	FALSE
C3_STOMACH	BLEEDING	PGS002299	25	1395	7202	478239	-0.0107842192407383	0.989273721980919	0.957409977228781	0.043229322927654	1.04417732119687	0.108054459231328	-0.0506401851469966	0.950620656434691	0.803084855787436	0.958222589268146	FALSE
C3_STOMACH	C3_SKIN_EXALLC	PGS002299	39	1381	11362	474079	-0.146756229986131	0.863504448253364	0.373256611671359	0.0480257888364241	1.04919771256377	0.0758124514219786	-0.205485934219468	0.814251547570172	0.202841185998398	0.63863929066311	FALSE
C3_STOMACH	I9_NCMI	PGS002299	15	1405	2048	483393	0.324701290746572	1.38361728496022	0.254932531827659	0.0475151771630488	1.04866211671644	0.0764176119883206	-0.476837405163157	0.620743450768659	0.0632856906676748	0.390304866169837	FALSE
C3_STOMACH	L12_NONIONRADISKIN	PGS002299	23	1397	6599	478842	-0.184152116348201	0.831809262415008	0.386291009686119	0.0453239531756833	1.04636677884976	0.0918804306607311	-0.181415940125019	0.834088355719607	0.383377268411669	0.788784932185958	FALSE
C3_STOMACH	VWXY20_COMPLICATIO_MEDICAL_SURGI_CARE	PGS002299	70	1350	13225	472216	0.521123243125058	1.68391803717618	3.10938427810316e-05	0.0338506900843202	1.03443014451938	0.215331814018177	0.18105946819411	1.19848644899883	0.149374298418488	0.566722006583729	FALSE
C3_STOMACH	J10_TONSILLITIS	PGS002299	33	1387	17979	467462	-0.257573924716312	0.772924485978111	0.144071492069289	0.0433581059883688	1.04431180220748	0.108081570034146	-0.0408422454582594	0.959980559296363	0.816443672831955	0.96159517694043	FALSE
C3_STOMACH	APPENDICITIS_BROAD	PGS002299	28	1392	9221	476220	0.0333341544911243	1.03389596250495	0.861404543972017	0.0433103824803543	1.04426196517403	0.107885545778539	-0.0473632858645834	0.953740854076241	0.802076463509304	0.95778044013244	FALSE
C3_STOMACH	AB1_INFECT_PARASIT	PGS002299	234	1186	93946	391495	-0.16387105798837	0.848851467439777	0.0222795999154747	0.036455592131996	1.03712824634083	0.211354742577906	0.0351331277879989	1.03575758773822	0.625380376060508	0.903958785447348	FALSE
C3_STOMACH	ASTHMA_EXCL	PGS002299	532	888	178462	306979	0.0564673017083061	1.05809201643318	0.303816609967345	0.0307561790061752	1.03123403672358	0.360782545399364	0.0305803659946549	1.0310527482989	0.579343745665208	0.887181023700184	FALSE
C3_STOMACH	C3_BREAST_EXALLC	PGS002299	25	406	8296	255276	0.504599841733152	1.65632259665286	0.0145886330380728	0.056777632341416	1.05842042575363	0.255820253211921	-0.0442422833409415	0.956722131556016	0.82846155650365	0.964559211951667	FALSE
C3_STOMACH	VWXY20_SURGI_OPERA_OTHER_SURGI_PROCED_CAUSE_ABNORMAL_REACTION_PATIENT_COMPLICATION_WO_MENTION_MISAD_TIME_PROCED	PGS002299	53	1367	9322	476119	0.541746321147474	1.71900617938079	0.000199814118514753	0.0326417669757281	1.03318035361621	0.229245705404075	0.274498094405282	1.31587006655166	0.0576210746210132	0.373232000798304	FALSE
C3_STOMACH	K11_GULC	PGS002299	39	1381	6186	479255	0.517800305093372	1.67833176844088	0.00245641575667031	0.0338030034267477	1.03438081717943	0.210638321720509	0.368527340456821	1.44560416356665	0.0345449952488277	0.290038186728415	FALSE
C3_STOMACH	N14_CALCUKIDUR	PGS002299	28	1392	6631	478810	0.00402248112171268	1.00403058215735	0.984206139642812	0.0515474029106855	1.05289909559099	0.0558023579254794	-0.459591638418738	0.631541490137968	0.0143219754585607	0.174717538965521	FALSE
C3_STOMACH	H8_INNER	PGS002299	20	1400	6553	478888	-0.0258630491680784	0.974468534747344	0.909644440372383	0.0406527399607688	1.04149037475339	0.129943248788949	0.123409866498934	1.13134802758773	0.592880543309571	0.892361035446937	FALSE
C3_STOMACH	N14_ENDOMETRIOSIS	PGS002299	11	420	8099	255473	-0.000323748700292053	0.999676303700663	0.999155647868882	0.054805398551412	1.05633503034554	0.264406841583196	-0.0291920139256228	0.971229956884448	0.923463271338165	0.985728968937534	FALSE
C3_STOMACH	M13_DUPUTRYEN	PGS002299	16	1404	1727	483714	0.573269726261536	1.77405826332849	0.0231041847596201	0.0436059232780092	1.04457063279787	0.103917457096299	-0.131203329297534	0.877039428449284	0.605342898518139	0.897301447078563	FALSE
C3_STOMACH	K11_OTHANRECT	PGS002299	62	1358	14859	470582	0.253933883493088	1.28908657154897	0.0522577603342323	0.0493340110221733	1.05057119450247	0.0704713151987152	-0.160108958116126	0.852050946042384	0.220450720802192	0.659729122430732	FALSE
C3_STOMACH	H8_MIDDLEMASTOID	PGS002299	49	1371	13573	471868	0.239971033436838	1.27121232713592	0.105171418556502	0.0372168845572226	1.03791810483725	0.169910151084404	0.150945128231667	1.16293284414943	0.313685258205857	0.741335373010313	FALSE
C3_STOMACH	DM_OTHER_WIDE	PGS002299	60	1360	11642	473799	0.534080933125894	1.70587970404167	5.47094825782344e-05	0.0410709661655404	1.04192604441802	0.131590182572991	0.030029021687731	1.03048443991718	0.822069006478061	0.963041576239973	FALSE
C3_STOMACH	J10_COPDNAS	PGS002299	48	1372	8666	476775	0.44278894917133	1.55704368430222	0.00269487901286632	0.0461627868721025	1.04724487479942	0.0888722581454552	-0.113316329890861	0.892868174546849	0.440628580356329	0.821326510650343	FALSE
C3_STOMACH	L12_URTICARIAERYTHEMA	PGS002299	21	1399	7646	477795	0.0596019272454589	1.06141394246557	0.786425247769167	0.0432836346699486	1.04423403382652	0.107073331560097	-0.066457296504173	0.935702872786898	0.765852791769678	0.948143750517385	FALSE
C3_STOMACH	CD2_BENIGN_OTHERDIGESTIVE	PGS002299	14	1406	1133	484308	1.27095077819052	3.56423975328993	4.5149702582891e-06	0.0405228938832243	1.04135515009282	0.130418868583001	0.0986242335368959	1.10365150640802	0.712291119126002	0.931601955437089	FALSE
C3_STOMACH	CD2_BENIGN_SKIN	PGS002299	11	1409	3160	482281	0.060962446182825	1.06285899902518	0.856090262419493	0.0392946494304725	1.04007689657097	0.141904983106923	0.4369208624037	1.54793357246689	0.186570066864828	0.619307617318517	FALSE
C3_STOMACH	FALLS	PGS002299	33	1387	10364	475077	0.0420528128180326	1.04294955840154	0.811602118451557	0.0419471646897039	1.042839378553	0.119943787989179	0.0175541545641924	1.0177091342531	0.921377227102563	0.985226863321273	FALSE
C3_STOMACH	COPD_MODE	PGS002299	48	1372	8666	476775	0.44278894917133	1.55704368430222	0.00269487901286632	0.0461627868721025	1.04724487479942	0.0888722581454552	-0.113316329890861	0.892868174546849	0.440628580356329	0.821326510650343	FALSE
C3_STOMACH	E4_OBESITY	PGS002299	58	1362	12481	472960	0.423872482675	1.52786675188031	0.00158261550733721	0.0427539715577392	1.04368108802871	0.116168299609691	-0.0078252085028322	0.992205328735889	0.954406467844478	0.991402427047963	FALSE
C3_STOMACH	GOUT	PGS002299	54	1366	9985	475456	0.0366525313181878	1.03733251764749	0.804952003178589	0.0579849159435992	1.05969901103008	0.0332617435248898	-0.390377001731684	0.676801670993134	0.00386120390232131	0.0733289871086979	FALSE
C3_STOMACH	KRA_PSY_MOOD	PGS002299	117	1303	40559	444882	0.204184218940261	1.22652408161197	0.0357649920904832	0.0376886214108625	1.03840784456342	0.175540050038037	0.055859254100939	1.05744884167447	0.566424439874083	0.881136641650384	FALSE
C3_STOMACH	I9_HYPOTE	PGS002299	11	1409	2048	483393	0.354801397272148	1.42589743903772	0.270681488626073	0.0456332798476731	1.04669049806805	0.0882907302461056	-0.438509446948296	0.644997107335041	0.147123482982619	0.563675462488892	FALSE
C3_STOMACH	N14_PROSTHYPERPLA	PGS002299	85	904	12638	209231	0.00313435054295194	1.0031392677557	0.978765893125052	0.01910355364285	1.01928719405456	0.566613440327334	0.215557093590928	1.24055280851583	0.0639506884448962	0.39254852046501	FALSE
C3_STOMACH	N14_OTHBLADD	PGS002299	44	1376	7770	477671	0.323802780326722	1.38237464875699	0.0407366628722076	0.0357273456444599	1.03637323628838	0.186789651313371	0.222905167234399	1.24970205541427	0.160728928400913	0.583935610125567	FALSE
C3_STOMACH	R18_SYMPTOMS_SIGNS_ABNORMAL_CLINI_LABOR_FINDI_NOT_ELSEW_CLASSIFIED	PGS002299	376	1044	100357	385084	0.227417110622706	1.25535337998151	0.000180710203073857	0.0137358136421573	1.01383058334623	0.657745508815633	0.109046316380957	1.11521400182184	0.0728299339182207	0.417095556758916	FALSE
C3_STOMACH	ASTHMA_CHILD	PGS002299	47	1373	15936	469505	0.0239275199071039	1.02421607992365	0.87527330185215	0.0369275031769429	1.03761779411772	0.172973460660664	0.16637245326535	1.18101289192556	0.274896108802313	0.711355706821292	FALSE
C3_STOMACH	AB1_MUMPS	PGS002299	11	1409	11920	473521	-1.07875612664918	0.340018202292957	0.000414265151833591	0.0437803235940755	1.04475282213286	0.101943462251831	-0.179532002609114	0.83566120717626	0.55183287330746	0.874828715220142	FALSE
C3_STOMACH	I9_OTHHEART	PGS002299	76	1344	16605	468836	0.104091542447391	1.10970203510623	0.382546969448758	0.0386906562730702	1.03944888691812	0.158036555249227	0.0682496715621468	1.07063258162127	0.564545544648154	0.880258948703931	FALSE
C3_STOMACH	MULTIMORB	PGS002299	354	1066	83891	401550	0.273162297225268	1.31411350449401	1.06052437715874e-05	0.0358455065784796	1.03649570235319	0.244126677816983	0.0250517409915619	1.0253681727179	0.684230075041048	0.923059980000016	FALSE
C3_STOMACH	KRA_PSY_ANYMENTAL	PGS002299	155	1265	50707	434734	0.229607866784722	1.25810656781468	0.00734811586332054	0.0359279636762734	1.03658117230443	0.203134953881154	0.0581012032925616	1.05982224778407	0.499071095576242	0.851222153902494	FALSE
C3_STOMACH	I9_CVD	PGS002299	716	704	173393	312048	0.276536369939883	1.31855490760842	4.24478124539955e-07	0.0248280831457881	1.02513886672527	0.510900165642687	0.0357231864173075	1.03636892578564	0.503010296837977	0.852783542207451	FALSE
C3_STOMACH	E4_NUTRIDEF	PGS002299	63	1357	13258	472183	0.454194824188511	1.57490479713714	0.000427458758759595	0.0438846517043506	1.04486182490642	0.107505336897751	-0.0325986465784567	0.967926962438591	0.803866348428715	0.958399846544812	FALSE
C3_STOMACH	PULM_PSYCH_COMORB	PGS002299	138	1282	44328	441113	0.251580246382851	1.2860560972732	0.00559543157066402	0.0300760233937618	1.03053287558217	0.283149115328644	0.128196986766111	1.1367769106503	0.159805354147879	0.582312905997922	FALSE
C3_STOMACH	J10_COPDNAS_INCLAVO	PGS002299	48	1372	8666	476775	0.44278894917133	1.55704368430222	0.00269487901286632	0.0461627868721025	1.04724487479942	0.0888722581454552	-0.113316329890861	0.892868174546849	0.440628580356329	0.821326510650343	FALSE
C3_STOMACH	AB1_BACT_INTEST_OTH	PGS002299	15	1405	1737	483704	0.984728147920692	2.67708401463321	0.000150974295540396	0.0428439475152486	1.04377499845872	0.109971870053152	0.0102264607008518	1.01027892965479	0.969176677237439	0.994206389800158	FALSE
C3_STOMACH	F5_ALCOHOL	PGS002299	21	1399	3883	481558	0.599032700823274	1.82035711854905	0.00692773963418198	0.040939905644032	1.04178949799538	0.127418228739905	0.107803337362571	1.11382867536079	0.631895986693386	0.90635476902165	FALSE
C3_STOMACH	K11_GIBLEEDING	PGS002299	11	1409	3065	482376	0.0591042254460746	1.06088580627458	0.846678587927874	0.0434659185766796	1.0444243982354	0.104451262425865	-0.139784648284557	0.869545473346416	0.641069632359924	0.90981418366429	FALSE
C3_STOMACH	E4_HYTHY_AI_STRICT	PGS002299	17	1403	5886	479555	0.15981042030348	1.17328841824395	0.514735678398325	0.0431446037434821	1.04408886309319	0.107825210131038	-0.0611450481737491	0.940686784979758	0.799209501483302	0.957300705232582	FALSE
C3_STOMACH	G6_SLEEPAPNO	PGS002299	11	1409	2278	483163	0.180124759289539	1.19736673642712	0.562381488994242	0.0409722741353551	1.04182321969547	0.125757603272687	0.18418374743289	1.20223671071123	0.559159910944845	0.878075218091833	FALSE
C3_STOMACH	C3_BREAST	PGS002299	25	406	8296	255276	0.504599841733152	1.65632259665286	0.0145886330380728	0.056777632341416	1.05842042575363	0.255820253211921	-0.0442422833409415	0.956722131556016	0.82846155650365	0.964559211951667	FALSE
C3_STOMACH	M13_DORSALGIA	PGS002299	32	1388	8550	476891	0.296274223529352	1.34483889273929	0.0976411424378969	0.0426626948919084	1.04358582864635	0.113612668070117	-0.0118038655070345	0.988265526812525	0.948133927678322	0.990229236394219	FALSE
C3_STOMACH	Z21_PRESENCE_CARDIAC_VASCULAR_IMPLANTNTS_GRAFTS	PGS002299	37	1383	5574	479867	0.315384283975944	1.370785980842	0.0599865335819422	0.0442163481817702	1.04520845937867	0.101810527176162	-0.0686198130248947	0.933681586186551	0.678720459381781	0.921612826621324	FALSE
C3_STOMACH	CD2_PRIMARY_LYMPHOID_HEMATOPOIETIC_EXALLC	PGS002299	14	1406	2040	483401	0.775019222208763	2.17063385115946	0.0046836937426292	0.0407787492523959	1.04162162048667	0.127956090060718	0.172370013625804	1.18811737150782	0.538937014884512	0.869011303134212	FALSE
C3_STOMACH	R18_ABNORMAL_FINDI_EXAMI_BLOOD_WO_DIAGNOSIS	PGS002299	18	1402	3368	482073	0.10621689892287	1.11206305562877	0.657113415922859	0.0440389987838855	1.04502310872414	0.100816919386394	-0.129493362324794	0.878540419862855	0.582010511121113	0.888401567911364	FALSE
C3_STOMACH	ASTHMA_HOSPITAL_MAIN	PGS002299	177	1243	56365	429076	0.158803321973951	1.17210739624035	0.0505780949999803	0.0276858211807078	1.02807263502982	0.330528345115397	0.117243857060033	1.1243935875761	0.150786761839943	0.568937759636116	FALSE
C3_STOMACH	G6_SLEEPDISOTH	PGS002299	27	1393	8873	476568	-0.0786658242962967	0.924348767738176	0.686808012992764	0.0414938466343707	1.04236674776802	0.123153893523144	0.0458067506815674	1.04687208409107	0.816272968187937	0.961482886825168	FALSE
C3_STOMACH	CD2_BENIGN_COLON	PGS002299	30	1390	4540	480901	0.469395915371454	1.59902795319423	0.0116435515334772	0.0459834217711579	1.04705705246162	0.0881193721984696	-0.173045289326147	0.841099521151475	0.339246678165914	0.759156642259184	FALSE
C3_STOMACH	ST19_COMPLICATIO_SURGI_MEDICAL_CARE_NOT_ELSEW_CLASSIFIED	PGS002299	69	1351	12678	472763	0.55788515232243	1.74697400687826	1.05940362240577e-05	0.0328803473749734	1.03342687960444	0.228598076250153	0.197730265742119	1.21863364224473	0.117462125240284	0.512544327214119	FALSE
C3_STOMACH	CD2_BENIGN_COLON_EXALLC	PGS002299	30	1390	4540	480901	0.469395915371454	1.59902795319423	0.0116435515334772	0.0459834217711579	1.04705705246162	0.0881193721984696	-0.173045289326147	0.841099521151475	0.339246678165914	0.759156642259184	FALSE
C3_STOMACH	FG_OTH	PGS002299	11	1409	2048	483393	0.354801397272148	1.42589743903772	0.270681488626073	0.0456332798476731	1.04669049806805	0.0882907302461056	-0.438509446948296	0.644997107335041	0.147123482982619	0.563675462488892	FALSE
C3_STOMACH	J10_PNEUMONAS	PGS002299	45	1375	11226	474215	0.19545355881581	1.21586232652472	0.197721354008173	0.0423266371738833	1.04323518249619	0.118224222122581	-0.00101814655757374	0.998982371577772	0.994684531921306	0.999158485285256	FALSE
C3_STOMACH	COX_ARTHROSIS	PGS002299	29	1391	6331	479110	0.133468469406128	1.14278523286998	0.484185089584574	0.0393708490139644	1.0401561530169	0.143765290416333	0.151006228395383	1.16300390170739	0.431949998038805	0.816908358553875	FALSE
C3_STOMACH	R18_ABNORMAL_FINDI_DIAGNOST_IMAGI_FUNCTION_STUDI_WO_DIAGNOSIS	PGS002299	18	1402	4142	481299	0.341333489447391	1.40682232303993	0.150443287470362	0.042363047744001	1.04327316797548	0.114442391587633	0.00301645231264281	1.00302100638281	0.989790426022872	0.998119108947527	FALSE
C3_STOMACH	Z21_PERSONS_W_POTEN_HEALTH_HAZARDS_RELATED_FAMILY_PERSONAL_HISTORY_CERTA_CONDI_INFLUENCI_HEALTH_STATUS	PGS002299	297	1123	61746	423695	0.462995872240819	1.5888267841082	2.1644655717307e-12	0.0381245277813499	1.03886059182857	0.203428732747649	0.0177578650876373	1.01791647343143	0.786536585171722	0.953743485109962	FALSE
C3_STOMACH	H7_LIDLACRIMALORBIT	PGS002299	54	1366	18303	467138	-0.0469190632037548	0.954164621492755	0.736166261055045	0.0412834287059681	1.04214743819046	0.128848443093115	0.0276306674519028	1.02801593455416	0.842996054448177	0.967695338577878	FALSE
C3_STOMACH	BRONCHITIS	PGS002299	138	1282	51876	433565	-0.0995752475168211	0.905221831610674	0.266861643104462	0.0449637783892316	1.04598997178091	0.109128680707897	-0.0263016735737558	0.974041202791403	0.76988541567947	0.949048325191238	FALSE
C3_STOMACH	CD2_PRIMARY_LYMPHOID_HEMATOPOIETIC	PGS002299	14	1406	2040	483401	0.775019222208763	2.17063385115946	0.0046836937426292	0.0407787492523959	1.04162162048667	0.127956090060718	0.172370013625804	1.18811737150782	0.538937014884512	0.869011303134212	FALSE
C3_STOMACH	M13_GOUT	PGS002299	54	1366	9985	475456	0.0366525313181878	1.03733251764749	0.804952003178589	0.0579849159435992	1.05969901103008	0.0332617435248898	-0.390377001731684	0.676801670993134	0.00386120390232131	0.0733289871086979	FALSE
C3_STOMACH	M13_ARTHROSIS	PGS002299	104	1316	25550	459891	0.0949991800769653	1.09965795349085	0.354025686812558	0.0450040619850443	1.04603210886687	0.104275091544165	-0.0356946301621848	0.964934910514382	0.726531894123878	0.936474103114232	FALSE
C3_STOMACH	O15_PREG_ABORT	PGS002299	12	419	9595	253977	0.0919408281446913	1.09629995005952	0.761255019840169	0.0620743707449673	1.06404147534269	0.206992161088836	-0.277941206881519	0.757341346664962	0.334401502739854	0.756422883239211	FALSE
C3_STOMACH	N14_CYSTITIS	PGS002299	22	1398	10769	474672	-0.0239247344138232	0.976359193239484	0.911978224609194	0.0430118516919833	1.04395026735431	0.10948656427069	-0.0425779668520153	0.958315745746219	0.843107522870515	0.967721852192438	FALSE
C3_STOMACH	H7_CONJUNCTIVITIS	PGS002299	38	1382	16686	468755	-0.207558022444915	0.812566093333887	0.209763357677885	0.0412118800130509	1.04207287657086	0.127238326575105	0.0474924151972197	1.04863824737683	0.775382644392136	0.950386958826539	FALSE
C3_STOMACH	K11_DIAHER	PGS002299	101	1319	21353	464088	0.299518071426059	1.3492084287765	0.00469725900175196	0.0280129680385359	1.02840902078276	0.310680579232274	0.208043059545904	1.23126618617029	0.0491361328267277	0.345843577842398	FALSE
C3_STOMACH	I9_PHLETHROM	PGS002299	51	1369	11356	474085	0.358539739462667	1.43123790762343	0.0121189362813162	0.0445324114715039	1.04553886361437	0.101090657327214	-0.0561898466939822	0.945359645449789	0.693819343896588	0.926169199134176	FALSE
C3_STOMACH	CD2_INSITU	PGS002299	25	1395	7830	477611	0.356196322700348	1.42788784754641	0.078851486380542	0.0429599568897682	1.04389609316735	0.110299972336522	-0.0463690621243855	0.9546895574089	0.818452350280003	0.961983915332553	FALSE
C3_STOMACH	Z21_EXAM_OBSER_OTH_REASO	PGS002299	12	1408	1659	483782	0.917882376005001	2.50398227867165	0.00163782678118892	0.043603419335455	1.04456801725628	0.103472895328077	-0.15436146320549	0.856962204715735	0.596219538568426	0.893761612840016	FALSE
C3_STOMACH	R18_PAIN_THROAT_CHEST	PGS002299	89	1331	21146	464295	0.227919982719479	1.2559848209216	0.0402222922950203	0.0338958849350517	1.03447689649182	0.218018858394025	0.13593713949751	1.14560987771884	0.222616277775947	0.662530474354782	FALSE
C3_STOMACH	N14_URINOTH	PGS002299	109	1311	29965	455476	0.248988840902252	1.28272771890594	0.0135575850866726	0.036162376391104	1.03682418859312	0.192206307534936	0.0800888709258403	1.08338334467766	0.427896319165585	0.814762742815901	FALSE
C3_STOMACH	G6_OTHNEU	PGS002299	15	1405	5430	480011	-0.182687464970973	0.833028465632678	0.482184839735309	0.0421196012314078	1.04301921767397	0.116181071933093	0.0188386182717987	1.0190171845927	0.941574430976675	0.988993711754776	FALSE
C3_STOMACH	K11_APPENDOTH	PGS002299	21	1399	6981	478460	0.010788077243491	1.01084647837182	0.960898812270923	0.0422364447844732	1.04314109486542	0.115959242467643	0.00717614538257393	1.00720195561624	0.97371630855099	0.99503877294081	FALSE
C3_STOMACH	AB1_SEPSIS_CONDITION	PGS002299	34	1386	7046	478395	0.300725332671547	1.35083825944239	0.0959358487513037	0.0364897023612797	1.03716362362647	0.176139126010211	0.249958048487219	1.28397155100894	0.163636492756981	0.587998310659292	FALSE
C3_STOMACH	CD2_INSITU_EXALLC	PGS002299	25	1395	7830	477611	0.356196322700348	1.42788784754641	0.078851486380542	0.0429599568897682	1.04389609316735	0.110299972336522	-0.0463690621243855	0.9546895574089	0.818452350280003	0.961983915332553	FALSE
C3_THYROID_GLAND	D3_ANAEMIANAS	PGS002018	11	606	5565	480510	-0.165125308405872	0.847787462536127	0.736719775917465	0.942059304905886	2.56525863245454	1.3283188133942e-160	0.416198642722066	1.5161870184755	0.0512207691836281	0.352913711252184	FALSE
C3_THYROID_GLAND	K11_GIDISEASES	PGS002018	211	406	161221	324854	-0.000214043988851465	0.999785978916929	0.998565731538279	0.93183149367374	2.53915536857862	1.47411414553434e-105	0.0568123872199206	1.05845721166618	0.43319838205521	0.817888814571536	FALSE
C3_THYROID_GLAND	COPD_ASTHMA_INFECTIONS	PGS002018	117	500	88224	397851	0.00289474406345442	1.00289893788075	0.983897999988596	0.946772649748493	2.57737812022555	8.04335822811416e-135	0.0251139539797431	1.02543196592028	0.776088387605236	0.950564680603493	FALSE
C3_THYROID_GLAND	K11_GALLBILPANC	PGS002018	35	582	18188	467887	0.456471344824019	1.57849418451381	0.0456418462916681	0.958650273653851	2.60817377575851	6.14799354672811e-161	-0.130602168726753	0.877566828482858	0.396941861235522	0.796213064559647	FALSE
C3_THYROID_GLAND	Z21_PERSONAL_HISTORY_MALIG_NEOPLASM	PGS002018	19	598	10505	475570	0.450601976589521	1.56925655692713	0.152511404105663	0.953870026772924	2.59573581315273	3.49068742639813e-163	-0.0872633336911005	0.916435735450541	0.667647416188336	0.917965172127076	FALSE
C3_THYROID_GLAND	M13_KNEEDERANGEMENTS	PGS002018	15	602	10074	476001	0.103864599833716	1.10945022500029	0.783789856504454	0.946882667324114	2.57766169271649	3.53536599101157e-161	0.160576030268806	1.17418704350349	0.424958112446567	0.812759549042211	FALSE
C3_THYROID_GLAND	PULMONARYDG	PGS002018	223	394	172424	313651	0.0682004609921492	1.07057989647802	0.55491391922343	0.962905171247075	2.61929493098976	1.17605930638947e-111	-0.0321031926863603	0.968406644439741	0.656795839289317	0.914940256332086	FALSE
C3_THYROID_GLAND	I9_K_CARDIAC	PGS002018	197	420	142857	343218	0.0385114980267664	1.03926267775937	0.760348617904945	0.898795732769465	2.45664287454579	9.68547754971228e-101	0.160201072237159	1.17374685517211	0.0292029185857546	0.265153620717378	FALSE
C3_THYROID_GLAND	L12_URTICARIAERYTHEMA	PGS002018	11	606	7654	478421	0.135316729478689	1.14489935030499	0.736735089174467	0.95277501851865	2.59289501664308	6.20940988850936e-165	-0.0753352415049304	0.927432520333273	0.778683588996494	0.95130900055607	FALSE
C3_THYROID_GLAND	ASTHMA_INFECTIONS	PGS002018	15	602	10204	475871	0.0395625490834521	1.04035557013724	0.916875989278073	0.949677009646588	2.58487463489884	7.03447566526538e-163	0.0837710678199121	1.08737992905415	0.719153218468572	0.933858217419674	FALSE
C3_THYROID_GLAND	J10_ASTHMA	PGS002018	78	539	56441	429634	-0.00253759832353149	0.997465618657384	0.988275915471699	0.942429681680432	2.56620892064418	1.24798050395731e-143	0.0724882274542449	1.07518014840816	0.485230801838915	0.845148160332779	FALSE
C3_THYROID_GLAND	H7_EYE_ADNEXA	PGS002018	98	519	66741	419334	0.160643922384852	1.17426676425269	0.294903943986781	0.952153361474086	2.59128362610821	2.42842255316431e-141	-0.0048664645421503	0.995145357511444	0.958966591789875	0.992568580779571	FALSE
C3_THYROID_GLAND	BLEEDING	PGS002018	11	606	7231	478844	-0.442537813734768	0.642404048812518	0.435966273572285	0.942705714209061	2.56691737555534	4.25002805361952e-161	0.525704490000157	1.69165017932455	0.0543689313002183	0.363223859320757	FALSE
C3_THYROID_GLAND	COPD_CVDMETABOCOMORB	PGS002018	61	556	48577	437498	-0.138071324944117	0.871036562895984	0.509152960235678	0.925663251485029	2.52354144803765	6.61701683047076e-142	0.25030220507445	1.28441351432397	0.0251602236848087	0.243405797888093	FALSE
C3_THYROID_GLAND	COPD_EARLY	PGS002018	14	603	8108	477967	0.632772395166394	1.88282328025337	0.0667778765398121	0.955445258094459	2.59982791966906	2.17678158164718e-165	-0.187045107703389	0.829406322927189	0.452646659789177	0.827525227837042	FALSE
C3_THYROID_GLAND	I9_CVD	PGS002018	243	374	173826	312249	0.0846451320592166	1.08833078445849	0.474001523763088	0.898519384425029	2.45596407915085	4.19757589900894e-90	0.132305104272211	1.141456529408	0.0605959647451019	0.382478261127476	FALSE
C3_THYROID_GLAND	KNEE_ARTHROSIS	PGS002018	17	600	13024	473051	-0.552633876837687	0.575432195121604	0.17540757146121	0.937290002333563	2.55305326653715	3.32081533672863e-157	0.435136302363228	1.54517365541945	0.0168614631644608	0.191668565205075	FALSE
C3_THYROID_GLAND	E4_NUTRIDEF	PGS002018	26	591	13290	472785	0.507244635858047	1.66070902697108	0.0623667357925122	0.953061208851573	2.59363718432667	5.77023437405106e-161	-0.0345793792140404	0.966011655397003	0.841844657311759	0.967245514959787	FALSE
C3_THYROID_GLAND	I9_HYPTENS	PGS002018	175	442	123884	362191	0.120349565061807	1.12789105398166	0.350942054801535	0.921471166544887	2.512984690809	9.56350764426235e-112	0.101342111082169	1.1066551760092	0.181600199902123	0.613011017062711	FALSE
C3_THYROID_GLAND	I9_ANGINA	PGS002018	21	596	18890	467185	0.172512786116883	1.18828701409451	0.558348879673465	0.955075222617799	2.59886606907596	1.44197841516828e-162	-0.101683428445036	0.903315470392707	0.586910260595804	0.89021152403967	FALSE
C3_THYROID_GLAND	GOUT	PGS002018	16	601	10024	476051	0.18790772466227	1.20672215951717	0.654116559364903	0.942073152400767	2.56529415510627	2.30630724454129e-159	0.333028707326373	1.39518734999352	0.106449959508086	0.491826678314106	FALSE
C3_THYROID_GLAND	M13_ARTHROPATHIES	PGS002018	74	543	55606	430469	-0.124191405428477	0.883210773366536	0.504222517635759	0.927341786009423	2.52778085648327	2.10011398068684e-139	0.199047165490931	1.22023951773854	0.0566602030071718	0.370490331940938	FALSE
C3_THYROID_GLAND	K11_OTHGASTR	PGS002018	23	594	13762	472313	-0.0202597864995939	0.979944063997973	0.950314611971038	0.939944525762297	2.55983940925052	2.62957641268975e-156	0.249796794896645	1.28376452267863	0.118947968048963	0.515372291635794	FALSE
C3_THYROID_GLAND	L12_SEBORRKERAT	PGS002018	16	601	12666	473409	0.159934433828374	1.173433930899	0.616804162433034	0.956621481951715	2.60288769843255	8.57989378048601e-165	-0.195716976730008	0.822244916194407	0.371435434556657	0.781006578380334	FALSE
C3_THYROID_GLAND	K11_OTHANRECT	PGS002018	28	589	14896	471179	0.713724678962208	2.04158134964836	0.00238236597872355	0.96448705491714	2.62344162980103	5.5274862425714e-165	-0.30898733566003	0.734190068000011	0.0758264706035628	0.424669707031029	FALSE
C3_THYROID_GLAND	M13_DORSOPATHYOTH	PGS002018	85	532	48015	438060	0.493806553900841	1.63854156066031	0.00133814857219907	0.968620403956751	2.63430767084206	1.46768660701154e-149	-0.123611864489088	0.883722778517453	0.216072778217179	0.654545381270686	FALSE
C3_THYROID_GLAND	O15_DELIV_PERIN_LACER	PGS002018	16	428	6392	256960	0.539302112052238	1.71480969946877	0.0994235412565853	0.940103206972073	2.56024563989454	2.82423221436897e-112	-0.197535907713711	0.820750668818551	0.364380765869907	0.776392544521078	FALSE
C3_THYROID_GLAND	AB1_VARICELLA	PGS002018	23	594	25048	461027	-0.305773120754725	0.736553709250439	0.290312704021098	0.952522914419153	2.59224141957053	4.11414206225022e-162	-0.0418731440086186	0.958991426664709	0.824507478073856	0.963675384890272	FALSE
C3_THYROID_GLAND	CD2_BENIGN	PGS002018	72	545	32174	453901	0.556551169184831	1.74464512670006	0.00124570037376868	0.955232228779766	2.59927413909685	7.26907137866071e-150	-0.026748713075679	0.973605865211052	0.807730444643305	0.95906542529794	FALSE
C3_THYROID_GLAND	N14_MENSIRREG	PGS002018	20	424	6154	257198	0.532989965401092	1.70401965915112	0.10614588401103	0.928309222867794	2.53022750815339	1.23188379697032e-108	0.102739857978215	1.10820308138442	0.599992496409118	0.89516344806538	FALSE
C3_THYROID_GLAND	K11_REFLUX	PGS002018	48	569	33956	452119	-0.283301260287441	0.753292816462285	0.227511713298414	0.923826606870555	2.51891085290819	3.62351454263275e-144	0.316497541910215	1.37231286896383	0.00731991849841337	0.113324353772413	FALSE
C3_THYROID_GLAND	K11_ENERCOLNONINF	PGS002018	26	591	14411	471664	0.00907988121827596	1.00912122838746	0.977557054081572	0.940586413416169	2.56148306602827	1.37958881091955e-156	0.283301736883632	1.32750565881225	0.111121007956963	0.500500575759658	FALSE
C3_THYROID_GLAND	J10_RESPIRATORY	PGS002018	223	394	172424	313651	0.0682004609921492	1.07057989647802	0.55491391922343	0.962905171247075	2.61929493098976	1.17605930638947e-111	-0.0321031926863603	0.968406644439741	0.656795839289317	0.914940256332086	FALSE
C3_THYROID_GLAND	O15_PREG_ABORT	PGS002018	14	430	9582	253770	0.165692841408038	1.18021053423735	0.591497439034898	0.945783926022835	2.57483106470269	9.1309456525098e-115	-0.439450922401503	0.644390144156395	0.0783818552494505	0.431052286162575	FALSE
C3_THYROID_GLAND	K11_CHOLELITH	PGS002018	30	587	15351	470724	0.447983942718555	1.56515356334047	0.0680148135861427	0.957484744317404	2.60513564356834	7.10047943828499e-162	-0.126982428584721	0.880749148470234	0.446050739875036	0.824619952342602	FALSE
C3_THYROID_GLAND	R18_PAIN_THROAT_CHEST	PGS002018	41	576	21196	464879	0.566871457351804	1.76274359723613	0.00938385197618939	0.955795675208934	2.60073910350468	1.1128346309292e-157	-0.0730810738703863	0.929525466743626	0.5959833983403	0.893562161592443	FALSE
C3_THYROID_GLAND	C_PSOR_ARTHR_COMORB	PGS002018	52	565	37538	448537	0.166772664854809	1.18148564156584	0.431972182984972	0.941871768181937	2.56477759736181	1.40375803915092e-149	0.104879036812348	1.1105762633854	0.384338438855413	0.789479463318282	FALSE
C3_THYROID_GLAND	L12_PAPULOSQUAMOUS	PGS002018	11	606	12792	473283	-0.348861602121804	0.70549076193833	0.404964759524006	0.950952583508412	2.58817393722376	2.04728017197849e-164	0.0102047347449037	1.0102569806177	0.969840255059788	0.994234612770456	FALSE
C3_THYROID_GLAND	AB1_MEASLES	PGS002018	15	602	17998	468077	-0.197789013357906	0.820542958479235	0.535500659387146	0.957102358740695	2.60413966770841	8.67388251432978e-166	-0.264684303651035	0.767448192328669	0.262905451345682	0.700963293053273	FALSE
C3_THYROID_GLAND	Z21_PERSONS_ENCOUNTERI_HEALTH_SERVI_EXAM_INVES	PGS002018	38	579	25571	460504	0.287719070515642	1.33338266499773	0.200410234791502	0.955753107030081	2.60062839713367	5.00490362196632e-159	-0.0693325163285638	0.933016385309089	0.637909886444373	0.908686472104467	FALSE
C3_THYROID_GLAND	I9_CORATHER	PGS002018	16	601	15318	470757	0.0512899413797728	1.05262804947141	0.886579727738411	0.950299287982991	2.58648364696121	2.26318489384967e-162	0.0410051222496117	1.04185744218569	0.845575047358169	0.968688322322798	FALSE
C3_THYROID_GLAND	N14_MESNRUIRREG	PGS002018	38	406	12536	250816	0.51255658186035	1.6695540951118	0.0345743571013796	0.925687224448282	2.5236019455292	1.6463892103484e-103	0.0887527948506445	1.09281047455596	0.543439760176174	0.870978522027829	FALSE
C3_THYROID_GLAND	N14_UROLITHIASIS	PGS002018	18	599	9505	476570	0.777898555523955	2.17689283604984	0.0102088218629118	0.957042209319484	2.60398303492537	1.86674427556221e-164	-0.197698586471639	0.820617160978918	0.340260842964585	0.759943049948829	FALSE
C3_THYROID_GLAND	O15_COMPLIC_LAB_DELIV	PGS002018	28	416	11095	252257	0.819030641927911	2.26829997658596	0.000405683305742331	0.964050248609698	2.62229594418949	1.47990115485429e-115	-0.521450168640169	0.593659017748629	0.00393296993294488	0.0742982137489017	FALSE
C3_THYROID_GLAND	M13_GOUT	PGS002018	16	601	10024	476051	0.18790772466227	1.20672215951717	0.654116559364903	0.942073152400767	2.56529415510627	2.30630724454129e-159	0.333028707326373	1.39518734999352	0.106449959508086	0.491826678314106	FALSE
C3_THYROID_GLAND	N14_URETHRAOTH	PGS002018	26	591	11719	474356	-0.00633720383371833	0.993682833892435	0.984827315457233	0.936468372235787	2.55095646264869	8.70803841672555e-155	0.353512361722301	1.42406059068412	0.0379328559084066	0.303547542452089	FALSE
C3_THYROID_GLAND	VWXY20_OTHER_EXTER_CAUSES_ACCIDENTAL_INJURY	PGS002018	26	591	19512	466563	0.0381395761005221	1.03887622505196	0.895411134863365	0.948256603333451	2.5812056689768	2.26888480483145e-159	0.0800669704981943	1.08335961837892	0.646083433864054	0.911698063674198	FALSE
C3_THYROID_GLAND	D3_ANAEMIA	PGS002018	36	581	19845	466230	0.156379867763834	1.16927028682716	0.521910381462229	0.945563239794441	2.5742628976419	3.01472634563154e-155	0.0982628129876286	1.10325269614783	0.48690954563541	0.845417884340102	FALSE
C3_THYROID_GLAND	DM_OTHER_WIDE	PGS002018	12	605	11707	474368	-0.102117429013185	0.9029235160257	0.794698814387079	0.952446599561437	2.5920436005838	5.73307132293471e-165	-0.0690215701126123	0.933306548333731	0.7974170237337	0.956811906895996	FALSE
C3_THYROID_GLAND	K11_APPENDIX	PGS002018	11	606	9359	476716	0.062854680702582	1.06487208152421	0.875666862706392	0.952985249186531	2.5934401799972	3.49245050223128e-165	-0.0950571533571225	0.909320962237358	0.728179151285118	0.936939863469688	FALSE
C3_THYROID_GLAND	AB1_VIRAL_WARTS	PGS002018	13	604	11081	474994	-0.227249818371187	0.796721721703874	0.573322818229155	0.949668191136072	2.58485184025519	1.87612861745679e-162	0.0791484297643083	1.0823649653246	0.71750441477058	0.93345673350037	FALSE
C3_THYROID_GLAND	MULTIMORB	PGS002018	125	492	84099	401976	0.206125732604719	1.2289077080491	0.143662762259812	0.942520886002141	2.56644298066163	1.01520451091092e-130	0.0420682689599584	1.04296567850251	0.621330465203516	0.902877382530771	FALSE
C3_THYROID_GLAND	N14_FEMALE_GENITAL_HSIL	PGS002018	12	432	4230	259122	0.0446315227560925	1.04564249344959	0.925955947474472	0.922533366529652	2.51565540127249	4.47313979073814e-109	0.358861329080194	1.4316982528919	0.137035049536173	0.548191093769316	FALSE
C3_THYROID_GLAND	PULM_IMMUNECOMORB	PGS002018	31	586	18044	468031	0.0215070959310604	1.02174004050855	0.940287214167844	0.940879675440669	2.56223436189582	2.11407239303132e-155	0.226153620799703	1.25376825536692	0.161840552625718	0.585411046708434	FALSE
C3_THYROID_GLAND	ASTHMA_IMMUNECOMORB	PGS002018	31	586	18044	468031	0.0215070959310604	1.02174004050855	0.940287214167844	0.940879675440669	2.56223436189582	2.11407239303132e-155	0.226153620799703	1.25376825536692	0.161840552625718	0.585411046708434	FALSE
C3_THYROID_GLAND	E4_DM2NOCOMP	PGS002018	19	598	8196	477879	0.475784769877434	1.60927661387885	0.180927939901758	0.941952945510751	2.56498580760703	2.45627288402025e-158	0.235361773250422	1.26536646167518	0.176551212241788	0.606247008738967	FALSE
C3_THYROID_GLAND	N14_URINOTH	PGS002018	53	564	30011	456064	0.110619371580043	1.11696967552929	0.599302709771928	0.940128929606187	2.56031149700338	4.91048283540729e-149	0.13010869567301	1.13895217576992	0.283492859117478	0.719403659389558	FALSE
C3_THYROID_GLAND	SLE_COMORB	PGS002018	38	579	31867	454208	0.165036890656785	1.17943662810069	0.478174431098905	0.952838761994123	2.59306030205086	2.36707623267305e-157	-0.0241611770938568	0.976128367544758	0.865079053592621	0.973268600523538	FALSE
C3_THYROID_GLAND	CD2_BENIGN_EXALLC	PGS002018	72	545	32174	453901	0.556551169184831	1.74464512670006	0.00124570037376868	0.955232228779766	2.59927413909685	7.26907137866071e-150	-0.026748713075679	0.973605865211052	0.807730444643305	0.95906542529794	FALSE
C3_THYROID_GLAND	C3_BREAST_EXALLC	PGS002018	15	429	8297	255055	0.0773601823648854	1.08043115856791	0.835745429258676	0.931553454053691	2.53844948092161	1.86987875115749e-110	0.0292588155916659	1.02969106009187	0.893547398758637	0.978854140998451	FALSE
C3_THYROID_GLAND	F5_ADO	PGS002018	69	548	40317	445758	0.334364011411435	1.39705159375055	0.0520541071578737	0.959455580244163	2.61027500124062	2.67304515741398e-151	-0.0726582282896299	0.929918595589979	0.507045290751392	0.854808535691323	FALSE
C3_THYROID_GLAND	I9_HYPTENSESS	PGS002018	175	442	123828	362247	0.120895181547094	1.12850661784995	0.348764821322397	0.921466682667316	2.51297342291857	9.5550791643923e-112	0.101357962596545	1.10667271830867	0.181534679027352	0.612925378835638	FALSE
C3_THYROID_GLAND	ASTHMA_MODE	PGS002018	78	539	56441	429634	-0.00253759832353149	0.997465618657384	0.988275915471699	0.942429681680432	2.56620892064418	1.24798050395731e-143	0.0724882274542449	1.07518014840816	0.485230801838915	0.845148160332779	FALSE
C3_THYROID_GLAND	K11_OTHENTERCOL	PGS002018	20	597	10087	475988	0.0281783340810381	1.02857909877478	0.940046202060613	0.941616698877469	2.56412348474951	2.07133270573616e-158	0.331203562937069	1.39264325400714	0.0987736736121148	0.476794270770076	FALSE
C3_THYROID_GLAND	ILD_CVDMETABOCOMORB	PGS002018	65	552	51596	434479	-0.109873167354163	0.89594776351587	0.584494488225285	0.92711166180289	2.52719921984628	2.54817926944406e-141	0.221223988002104	1.24760284733909	0.042418841821448	0.321376065682696	FALSE
C3_THYROID_GLAND	GOUT_COMORB	PGS002018	182	435	127469	358606	0.0918984318119396	1.0962534719473	0.474861671265235	0.90720421863576	2.47738661092242	3.15399504232703e-106	0.143864234619738	1.15472732588783	0.0545032249138845	0.363504957458981	FALSE
C3_THYROID_GLAND	AB1_INTESTINAL_INFECTIONS	PGS002018	16	601	8409	477666	0.423436621618993	1.52720095937145	0.225509365696308	0.95166291500199	2.59001305179539	5.31519744875358e-163	-0.0123373899884271	0.987738403588931	0.954197582263132	0.991322025079435	FALSE
C3_THYROID_GLAND	O15_PREG_OTHER_MAT_DISORD	PGS002018	15	429	4578	258774	0.773808698127493	2.16800783635876	0.0257007133313504	0.93681899434854	2.55185104121351	2.73380431791381e-112	-0.0953469789077309	0.909057455976066	0.693116338063544	0.925876059284606	FALSE
C3_THYROID_GLAND	RHEUMA_ENDPOINTS	PGS002018	50	567	34365	451710	0.0942184773386087	1.09879978254709	0.665522097800583	0.939865506939601	2.55963714174568	1.74371879327518e-149	0.134393426106178	1.14384274873063	0.273352104447365	0.710329406150988	FALSE
C3_THYROID_GLAND	ASTHMA_EXCL	PGS002018	232	385	178704	307371	0.0949917214010079	1.0996497515291	0.406603685534957	0.968219429552486	2.6332515926374	1.2723703693168e-110	-0.0453256442276167	0.955686217454999	0.527051428992121	0.864203474018098	FALSE
C3_THYROID_GLAND	D3_APLASTICANDOTHANAEMIA	PGS002018	17	600	9569	476506	0.0277990995749928	1.02818910004349	0.939876379736467	0.945498938164214	2.57409737366274	2.09734941374753e-160	0.204379978946213	1.22676420947643	0.303016929238541	0.732901198478675	FALSE
C3_THYROID_GLAND	C3_BREAST	PGS002018	15	429	8297	255055	0.0773601823648854	1.08043115856791	0.835745429258676	0.931553454053691	2.53844948092161	1.86987875115749e-110	0.0292588155916659	1.02969106009187	0.893547398758637	0.978854140998451	FALSE
C3_THYROID_GLAND	AB1_MYCOSES	PGS002018	40	577	25153	460922	0.0692530053506265	1.07170732253724	0.775361978233066	0.939803055029731	2.5594772925091	4.45919181526605e-152	0.168868044828471	1.18396389845652	0.209322360568824	0.646518574830801	FALSE
C3_THYROID_GLAND	ASTHMA_MEDICATIO_COMORB	PGS002018	25	592	17547	468528	0.490910074564677	1.63380242560507	0.0437969950371468	0.965055645132974	2.6249337171965	9.7521414078399e-166	-0.350649411833829	0.704230605498003	0.0553567881614941	0.366450754439563	FALSE
C3_THYROID_GLAND	J10_SINUSITIS	PGS002018	28	589	17208	468867	-0.461095829229894	0.630592245333274	0.164140666361114	0.93100846707531	2.53706643591422	1.34278926522444e-152	0.466207341908216	1.59393745512216	0.00453446186522003	0.0818844847108101	FALSE
C3_THYROID_GLAND	N14_RENALTUB	PGS002018	14	603	9336	476739	0.450185716935965	1.56860347467172	0.180648181212028	0.956411596223423	2.60234144677952	1.7361992249422e-165	-0.227269314496964	0.796706188868394	0.347425895293375	0.764614313006728	FALSE
C3_THYROID_GLAND	F5_PSYCH_INCLAVO	PGS002018	81	536	50633	435442	0.275726760919165	1.31748782567877	0.0888431302610842	0.95809458615431	2.60672484880727	1.34097140528579e-147	-0.0512786462000251	0.95001391588007	0.615706533488365	0.901207975403147	FALSE
C3_THYROID_GLAND	J10_ASTHMA_INCLAVO	PGS002018	78	539	56441	429634	-0.00253759832353149	0.997465618657384	0.988275915471699	0.942429681680432	2.56620892064418	1.24798050395731e-143	0.0724882274542449	1.07518014840816	0.485230801838915	0.845148160332779	FALSE
C3_THYROID_GLAND	ASTHMA_HOSPITAL_INFECTIONS	PGS002018	15	602	10204	475871	0.0395625490834521	1.04035557013724	0.916875989278073	0.949677009646588	2.58487463489884	7.03447566526538e-163	0.0837710678199121	1.08737992905415	0.719153218468572	0.933858217419674	FALSE
C3_THYROID_GLAND	SLEEP	PGS002018	11	606	9186	476889	-1.0368217033467	0.354579852907909	0.0835986386104445	0.938811539119197	2.55694078775115	2.03388846640383e-159	0.657318472831132	1.92961108612491	0.00861453601411175	0.126470034099648	FALSE
C3_THYROID_GLAND	H7_CONJUNCTIVITIS	PGS002018	21	596	16690	469385	-0.242264324864832	0.784848695106405	0.455614819907771	0.946504632895555	2.57668743201511	1.30475880460362e-159	0.137341534999558	1.14721989736576	0.452528262661453	0.827387909323206	FALSE
C3_THYROID_GLAND	K11_DIVERTIC	PGS002018	22	595	14895	471180	0.0218593430043792	1.02210000884268	0.945443057886039	0.948220063206343	2.58111135311673	3.46533592235475e-160	0.0878865317868701	1.09186422311666	0.634791369392407	0.907484390013906	FALSE
C3_THYROID_GLAND	M13_LOWBACKPAINORANDSCIATICA	PGS002018	15	602	5900	480175	0.387983341637671	1.47400522957043	0.332893809713171	0.944725023399528	2.57210601237087	1.96157706582191e-160	0.214962009976517	1.23981479547818	0.286542960036045	0.721693583112569	FALSE
C3_THYROID_GLAND	M13_SHOULDER	PGS002018	15	602	15310	470765	-0.530958009903277	0.588041350307862	0.190589593258676	0.9463956438379	2.5764066165832	7.97936861104734e-162	0.216364575794736	1.24155493737775	0.355243381160802	0.770304451518834	FALSE
C3_THYROID_GLAND	E4_LIPOPROT	PGS002018	26	591	15501	470574	0.0723555719792428	1.07503752933467	0.822925261203514	0.93727214093155	2.55300766583364	5.47276647035171e-155	0.322469593970781	1.38053291369729	0.0497763792564129	0.348158406059614	FALSE
C3_THYROID_GLAND	N14_FEMALE_GENITAL_DYSPLASIA_ALL	PGS002018	22	422	10380	252972	0.0763198105712723	1.07930769297789	0.812408807496942	0.925812415585381	2.52391789790315	1.35076154490032e-107	0.148838195492051	1.16048520227997	0.431771852567672	0.816817553500165	FALSE
C3_THYROID_GLAND	ASTHMA_NAS	PGS002018	23	594	14231	471844	0.214014999521998	1.23864123368055	0.470809334361472	0.951011438360099	2.58832626829964	4.56954274424411e-161	0.0136435792902498	1.01373707765171	0.94087070469168	0.988956990396783	FALSE
C3_THYROID_GLAND	N14_OTHBLADD	PGS002018	12	605	7802	478273	0.141349596438754	1.15182725231159	0.739093614259676	0.949439698782636	2.58426128884574	4.18895163738205e-163	0.0876899753272283	1.09164963124095	0.712579686803767	0.931777478908998	FALSE
C3_THYROID_GLAND	PULM_MEDICATIO_COMORB	PGS002018	26	591	18402	467673	0.471086063422848	1.60173283235267	0.0505000764295348	0.96495069560334	2.62465824609309	1.88023920229052e-165	-0.334875180665332	0.715427379949229	0.0617282546285319	0.385519257960747	FALSE
C3_THYROID_GLAND	Z21_FACTO_INFLUENCI_HEALTH_STATUS_CONTACT_W_HEALTH_SERVI	PGS002018	172	445	111469	374606	0.431080932961579	1.53892009427779	0.000335368934582014	0.996801760740108	2.70960200027808	3.23458767277173e-135	-0.167339093954855	0.845912718808893	0.032281051759177	0.279689451095905	FALSE
C3_THYROID_GLAND	CHOLELITH_BROAD	PGS002018	34	583	16486	469589	0.496972938564872	1.64373803620795	0.03285757052468	0.957814863568326	2.60599579096334	6.97914965669428e-161	-0.117709308023964	0.888954426978105	0.451459523069969	0.827082038622546	FALSE
C3_THYROID_GLAND	K11_INTESTOTH	PGS002018	90	527	60309	425766	0.267150991817923	1.30623766264058	0.0778778469554438	0.969438891076968	2.63646470037136	4.91572286961427e-149	-0.124693834849042	0.882767133747566	0.205744377254857	0.642032155186348	FALSE
C3_THYROID_GLAND	K11_OESITIS	PGS002018	14	603	7689	478386	-0.537526565553349	0.584191426037099	0.282762447956618	0.935069938599281	2.54739161251019	2.70944661184554e-157	0.631940079548778	1.88125682901335	0.00205999938726473	0.0468684094792057	TRUE
C3_THYROID_GLAND	N14_CYSTITIS	PGS002018	14	603	10767	475308	0.222140636787709	1.24874698528023	0.45195331117961	0.961896611333051	2.61665454683598	5.0698572305186e-168	-0.545373028626943	0.579625526093143	0.0337968606141284	0.286725991281287	FALSE
C3_THYROID_GLAND	J10_LOWCHRON	PGS002018	94	523	67305	418770	0.058017244889835	1.05973327053622	0.713107091923657	0.94466843828593	2.57196047357768	3.50629393908017e-140	0.0455315289353778	1.04658400177312	0.63603836211533	0.907943139009273	FALSE
C3_THYROID_GLAND	Z21_PERSONAL_HISTORY_MEDICAL_TREAT	PGS002018	17	600	7694	478381	0.438758668448445	1.55078098984223	0.241811833119878	0.946345193205068	2.57627663851773	1.03742594803468e-160	0.162508558179513	1.17645838674767	0.426715511590668	0.813970271327765	FALSE
C3_THYROID_GLAND	SPONDYLOPATH_COMORB	PGS002018	49	568	41738	444337	0.0231968442598881	1.02346798351776	0.912402151719723	0.947765026568717	2.57993712006506	6.92355325406588e-153	0.047047237708884	1.0481715211314	0.711359010851461	0.931460528979171	FALSE
C3_THYROID_GLAND	Z21_OTHER_MEDICAL_CARE	PGS002018	14	603	6433	479642	0.810305943944329	2.24859582572714	0.016004901445462	0.956995569645755	2.60386158883836	1.36660314184709e-165	-0.269595106393635	0.763688644395558	0.248903565907423	0.689123507309544	FALSE
C3_THYROID_GLAND	G6_EPIPAROX	PGS002018	52	565	37077	448998	0.227566744570101	1.25554123751772	0.221752484217222	0.96640839986533	2.62848701153056	3.22107152206937e-159	-0.185847596323843	0.830400141372847	0.146731741002636	0.563097780690762	FALSE
C3_THYROID_GLAND	N14_ENDOMETRIOSIS	PGS002018	27	417	8075	255277	0.710869317032803	2.03576021067113	0.00892175854958544	0.933619495920213	2.54369944528086	3.90651536306356e-108	-0.021376041783959	0.978850806548874	0.900165182803898	0.980029968674462	FALSE
C3_THYROID_GLAND	FG_CVD	PGS002018	225	392	160337	325738	0.0913734966743789	1.09567816099388	0.448688436089186	0.903020524698251	2.46704363458748	3.48023914386393e-95	0.129540470279543	1.13830517805938	0.0696817163451709	0.408654974646909	FALSE
C3_THYROID_GLAND	N14_CERVICAL_DYSPLASIA_ALL	PGS002018	15	429	5043	258309	0.116726099046932	1.12381157447023	0.785027175426175	0.920308073616544	2.51006355519148	8.57787328630438e-108	0.365876035596509	1.44177650261193	0.0947343683819002	0.468354825458374	FALSE
C3_THYROID_GLAND	K11_IBS	PGS002018	40	577	24525	461550	0.490616787813402	1.63332332326006	0.0101217335801928	0.976870775743309	2.65613159246674	4.76979941386954e-166	-0.413029104768459	0.661643025580549	0.00522708954337632	0.0902838020407746	FALSE
C3_THYROID_GLAND	F5_PSYCH	PGS002018	81	536	50633	435442	0.275726760919165	1.31748782567877	0.0888431302610842	0.95809458615431	2.60672484880727	1.34097140528579e-147	-0.0512786462000251	0.95001391588007	0.615706533488365	0.901207975403147	FALSE
C3_THYROID_GLAND	N14_GENITOURINARY	PGS002018	250	367	135952	350123	0.36409804737408	1.43921531852319	0.0016325872727519	0.92940273662546	2.53299586008318	2.89365164771364e-95	0.0538359310600282	1.05531144412056	0.443192090879541	0.822837294350122	FALSE
C3_THYROID_GLAND	CD2_BENIGN_LIPOMATOUS_EXALLC	PGS002018	17	600	5160	480915	0.817475276441459	2.26477468335985	0.0310807626803733	0.947608118918251	2.57953233995058	1.95479317341823e-161	0.183302122391242	1.20117725581069	0.415090407856834	0.807056677944374	FALSE
C3_THYROID_GLAND	E4_DM2_STRICT	PGS002018	18	599	7916	478159	0.38656942068262	1.47192257538965	0.299444253942313	0.940804647879372	2.56204213091158	4.12620753819477e-158	0.264971850905081	1.30339428589251	0.130618541662459	0.537605573521769	FALSE
C3_THYROID_GLAND	L12_ATOPIC	PGS002018	12	605	9623	476452	-0.229090833370058	0.795256294415002	0.602551653679934	0.948443503603935	2.58168814210028	3.37509636114708e-163	0.167297916641224	1.18210638201794	0.518910097991507	0.860455682002503	FALSE
C3_THYROID_GLAND	N14_BREAST	PGS002018	54	390	27560	235792	-0.132510159676245	0.875894035261175	0.547222210976942	0.902494647784255	2.46574661436062	4.93686316095004e-94	0.24144698874982	1.27308996503804	0.0485438964797591	0.343857846919314	FALSE
C3_THYROID_GLAND	Z21_ACQUI_ABSENCE_ORGANS_NOT_ELSEW_CLASSIFIED	PGS002018	18	599	5321	480754	0.637023840900189	1.89084504121376	0.0848654146578456	0.944674110050757	2.571975061174	7.50648213943278e-160	0.21164713584043	1.23571176974319	0.284396848320696	0.719942234945563	FALSE
C3_THYROID_GLAND	T2D_INCLAVO	PGS002018	21	596	11872	474203	0.0866572938993723	1.09052288682519	0.804717633585523	0.938978653352896	2.55736812465755	8.50533563226512e-157	0.312732779559737	1.36715615014281	0.0647615368902393	0.394925886258721	FALSE
C3_THYROID_GLAND	N14_MALEGEN	PGS002018	33	140	25500	197223	0.604544121846501	1.83041757127118	0.0256940357591599	1.00810985718066	2.74041633840682	1.83151077469514e-45	-0.0682735581969402	0.934004933920667	0.671465601855255	0.919028175592232	FALSE
C3_THYROID_GLAND	M13_SYNOTEND	PGS002018	12	605	11702	474373	-0.331862232917526	0.717586175798809	0.427726566223229	0.950073855084566	2.58590063417354	8.1802476212211e-164	0.0677813643937554	1.07013131409134	0.792480392563756	0.955458515241546	FALSE
C3_THYROID_GLAND	J10_COPD	PGS002018	15	602	8961	477114	0.562307989233281	1.75471769992071	0.100803814429053	0.954539143408046	2.59747324437294	1.05037424030789e-164	-0.130467531905647	0.877684989245169	0.58183829211835	0.888401567911364	FALSE
C3_THYROID_GLAND	ST19_COMPLICATIO_SURGI_MEDICAL_CARE_NOT_ELSEW_CLASSIFIED	PGS002018	20	597	12741	473334	-0.096118791042293	0.908356105090907	0.791694636581471	0.943188219294743	2.56815622509514	5.64995130810976e-159	0.261903577689698	1.29940124511869	0.182548082346611	0.614447640893615	FALSE
C3_THYROID_GLAND	K11_DIAHER	PGS002018	25	592	21448	464627	0.018524005193957	1.01869663888647	0.945106406755557	0.955853142045807	2.60088856404896	5.91950007797114e-162	-0.106039057488936	0.899389519493705	0.545943004960888	0.872148212811768	FALSE
C3_THYROID_GLAND	R18_UNKNO_UNSPE_CAUSES_MORBIDI	PGS002018	30	587	16133	469942	0.015989834565646	1.01611835606915	0.956846494616633	0.936918667505524	2.55210540493935	8.5350993836234e-154	0.281273731744026	1.32481619855471	0.0667877313758116	0.400467994773309	FALSE
C3_THYROID_GLAND	G6_SLEEPDISOTH	PGS002018	11	606	8892	477183	-0.98925328566407	0.371854256282212	0.0983063548987021	0.938940138397078	2.55726962963399	1.93493194206523e-159	0.645532804918799	1.90700281912117	0.00974594412589807	0.136927948047409	FALSE
C3_THYROID_GLAND	J10_ACUTELOWERNAS	PGS002018	47	570	29244	456831	0.086827874125857	1.09070892433293	0.699595924887863	0.941171608134607	2.56298247106904	2.9621886636659e-151	0.138490355407435	1.14853860432988	0.289382709416652	0.723488343447753	FALSE
C3_THYROID_GLAND	K11_HERNIA	PGS002018	39	578	40946	445129	-0.225400728155945	0.798196294933065	0.337193954162622	0.948252511146086	2.58119510622119	2.08013256816748e-155	0.0500024719770578	1.05127369509727	0.71964409100091	0.933993174882148	FALSE
C3_THYROID_GLAND	M13_DORSALGIA	PGS002018	24	593	8557	477518	0.715251091294348	2.04470002418364	0.0157475579924929	0.948126297649431	2.58086934511944	1.74955183705747e-159	0.0822854199270217	1.08576566476486	0.632769271771763	0.906684685669165	FALSE
C3_THYROID_GLAND	AB1_ZOSTER	PGS002018	12	605	8786	477289	0.111630038601387	1.11809913059955	0.775698836057525	0.952445781933447	2.59204148125726	2.39140049304061e-164	-0.0495763557204222	0.951632492777726	0.84139591368093	0.96712716779489	FALSE
C3_THYROID_GLAND	APPENDICITIS_BROAD	PGS002018	11	606	9228	476847	0.0784484865191898	1.08160763635293	0.845194153213387	0.953047547894283	2.59360175300189	3.30608316546895e-165	-0.0984295345781501	0.906259550325883	0.719027843601484	0.93384771141228	FALSE
C3_THYROID_GLAND	R18_SYMPTOMS_SIGNS_INVOLVI_URINARY_SYSTEM	PGS002018	32	585	17080	468995	0.552341836193326	1.73731676897935	0.0258750546520261	0.95335474357852	2.59439861865762	2.99195181419473e-159	-0.0427538315702923	0.958147226636291	0.781762895647061	0.952324064466188	FALSE
C3_THYROID_GLAND	CD2_BENIGN_LEIOMYOMA_UTERI	PGS002018	20	424	9136	254216	0.336832432718635	1.40050436536616	0.271534881575145	0.935303089244068	2.54798560774966	1.08886228085267e-110	-0.0508995464406224	0.950374134202035	0.804042075733289	0.958434184471732	FALSE
C3_THYROID_GLAND	BRONCHITIS	PGS002018	78	539	51916	434159	0.0587357443841705	1.06049496195991	0.736374226711708	0.939377369490434	2.55838799190373	1.28336379563024e-142	0.0976897863266132	1.10262068403629	0.346977661656227	0.764349917702627	FALSE
C3_THYROID_GLAND	M13_MUSCULOSKELETAL	PGS002018	204	413	135613	350462	0.228605793270028	1.25684648399816	0.0561125285924619	0.940435249045394	2.56109589031667	2.32174219605442e-109	0.0326776597755662	1.03321743801737	0.654613500295153	0.914286532618433	FALSE
C3_THYROID_GLAND	J10_ASTHMA_MAIN	PGS002018	78	539	56441	429634	-0.00253759832353149	0.997465618657384	0.988275915471699	0.942429681680432	2.56620892064418	1.24798050395731e-143	0.0724882274542449	1.07518014840816	0.485230801838915	0.845148160332779	FALSE
C3_THYROID_GLAND	N14_POLYPFEMGEN	PGS002018	22	422	11267	252085	0.0579029006885037	1.0596121031093	0.853479882946639	0.929308811026978	2.53275795810379	5.78036324635707e-108	0.0592098959877025	1.06099791657561	0.743520347147892	0.941846093062553	FALSE
C3_THYROID_GLAND	Z21_PERSONS_ENCOUNTERI_HEALTH_SERVI_SPECIFIC_PROCED_HEALTH_CARE	PGS002018	54	563	31159	454916	0.486406795737253	1.62646149925861	0.0104903696157859	0.961479965633794	2.61556455605835	6.69751786821363e-157	-0.125074785875645	0.88243090674879	0.317787548487908	0.744077791045306	FALSE
C3_THYROID_GLAND	K11_HERING	PGS002018	15	602	14962	471113	-0.196252833301101	0.821804428882567	0.643603986452215	0.944479697480669	2.5714750854945	1.34194430698875e-160	0.278512523420884	1.32116315077458	0.202935738253535	0.638649231644525	FALSE
C3_THYROID_GLAND	ASTHMA_PSYCH_COMORB	PGS002018	75	542	44372	441703	0.374664673844671	1.45450359973422	0.0227901599569622	0.963185563886771	2.62002946498375	5.2818179966171e-151	-0.0980248229073166	0.90662639837154	0.355353435253082	0.770365643672358	FALSE
C3_THYROID_GLAND	H7_LIDLACRIMALORBIT	PGS002018	29	588	18318	467757	0.38665344702232	1.47204626085232	0.106696656761319	0.961524267210074	2.61568043225778	1.63983659027454e-163	-0.22609357604398	0.797643457854	0.181302697338116	0.612556893572363	FALSE
C3_THYROID_GLAND	I9_IHD	PGS002018	28	589	25379	460696	0.188632493870614	1.20759707159778	0.46570505273681	0.956157376624923	2.60167996466618	3.33764314364005e-161	-0.102110386644964	0.902929874767965	0.536344363480426	0.867944201485171	FALSE
C3_THYROID_GLAND	E4_METABOLIA	PGS002018	36	581	19229	466846	0.149883037934001	1.16169836014161	0.586805809822781	0.930163699906267	2.53492411049397	1.2954494352211e-149	0.326643027045827	1.38630651490947	0.0172146518313939	0.193959523454063	FALSE
C3_THYROID_GLAND	Z21_PROBL_RELATED_LIFESTYLE	PGS002018	13	604	10474	475601	0.530972111582402	1.70058466339996	0.0953936248726213	0.960508800142318	2.61302564307267	2.66629453606504e-167	-0.452899490468781	0.635782032569185	0.0728613735437251	0.417144889369453	FALSE
C3_THYROID_GLAND	Z21_TOBAC_USE	PGS002018	12	605	9377	476698	0.521115050253861	1.68390424110911	0.123120037474444	0.958824514043539	2.60862826456758	5.40082326166335e-167	-0.403043642250575	0.668282933315899	0.123091339019633	0.523679016086695	FALSE
C3_THYROID_GLAND	CD2_BENIGN_LEIOMYOMA_UTERI_EXALLC	PGS002018	20	424	9136	254216	0.336832432718635	1.40050436536616	0.271534881575145	0.935303089244068	2.54798560774966	1.08886228085267e-110	-0.0508995464406224	0.950374134202035	0.804042075733289	0.958434184471732	FALSE
C3_THYROID_GLAND	FG_HYPERTENSION	PGS002018	175	442	123962	362113	0.11943813211316	1.12686352524549	0.354613409068614	0.921439240266445	2.51290446184075	9.66673223085656e-112	0.101491872912835	1.10682092312527	0.180968388010001	0.612112616394579	FALSE
C3_THYROID_GLAND	H7_CONJUNCTIVITISACUNONATOPIC	PGS002018	21	596	16690	469385	-0.242264324864832	0.784848695106405	0.455614819907771	0.946504632895555	2.57668743201511	1.30475880460362e-159	0.137341534999558	1.14721989736576	0.452528262661453	0.827387909323206	FALSE
C3_THYROID_GLAND	R18_ABDOMI_PELVIC_PAIN	PGS002018	34	583	22319	463756	0.111240908754724	1.11766412949775	0.646869745658467	0.951652692974123	2.58998657674512	5.99938155269649e-158	-0.00395137827169323	0.996056418151177	0.978810960729122	0.995986987324449	FALSE
C3_THYROID_GLAND	ASTHMA_HOSPITAL_MAIN	PGS002018	78	539	56441	429634	-0.00253759832353149	0.997465618657384	0.988275915471699	0.942429681680432	2.56620892064418	1.24798050395731e-143	0.0724882274542449	1.07518014840816	0.485230801838915	0.845148160332779	FALSE
C3_THYROID_GLAND	J10_ACUTEUPPERINFEC	PGS002018	45	572	29776	456299	0.00119399736429386	1.00119471046293	0.995759873513085	0.942914677657502	2.56745382350905	4.39390957761769e-152	0.114889621337239	1.121749613516	0.377591112427983	0.785285423502613	FALSE
C3_THYROID_GLAND	FG_DISVEINLYMPH	PGS002018	45	572	25593	460482	0.191227047162305	1.21073431466718	0.395882662219223	0.945053042936689	2.57294985178492	2.46958108808481e-153	0.0952462115182824	1.09992963713587	0.480563985779385	0.842518116365331	FALSE
C3_THYROID_GLAND	E4_DIABETES	PGS002018	23	594	14036	472039	-0.166006360114228	0.847040846895726	0.634105279706861	0.932915736859369	2.54190992351812	3.95520434605171e-154	0.432877954448657	1.54168805304992	0.00636628999772103	0.103345657078362	FALSE
C3_THYROID_GLAND	L12_DISORDSKINAPPENDIX	PGS002018	38	579	24952	461123	0.195042464343931	1.2153625949692	0.397244717779621	0.952752824349749	2.59283747013174	1.34050696411738e-157	-0.0219278919935941	0.978310776547618	0.879005543570551	0.975629597221234	FALSE
C3_THYROID_GLAND	NEURODIS	PGS002018	105	512	71244	414831	0.0322991723996659	1.03282645225677	0.833652757862964	0.935994573906759	2.5497481100196	8.85226084903101e-135	0.0934507238461057	1.09795649893487	0.311205273968638	0.739118880883712	FALSE
C3_THYROID_GLAND	O15_OEDEM_PROTUR_HYPERT	PGS002018	11	433	3790	259562	0.831713544173922	2.29725181201423	0.0194831771319825	0.941723230848159	2.56439666042815	1.91119931159479e-114	-0.385663053990862	0.679999610238475	0.16180551389864	0.585403217150527	FALSE
C3_THYROID_GLAND	CD2_INSITU_EXALLC	PGS002018	24	593	7825	478250	0.550768552750958	1.73458562626671	0.0752031917685261	0.945829814818105	2.57494922330934	9.79087852930848e-159	0.1366373245109	1.14641229747477	0.435366170814402	0.818960667865437	FALSE
C3_THYROID_GLAND	I9_VARICVE	PGS002018	27	590	15035	471040	0.197560609425483	1.2184269108868	0.486825285733245	0.948604465949453	2.58210373012514	3.58451193516947e-159	0.067295124281636	1.06961109980597	0.693488701748235	0.926103749159682	FALSE
C3_THYROID_GLAND	R18_UNSPE_HAEMATU	PGS002018	20	597	9306	476769	0.817776484175318	2.26545695375733	0.00497504426526634	0.956929847649414	2.60369046347995	4.66400836841965e-164	-0.174335232646742	0.840015249916777	0.384171104067956	0.789291239714552	FALSE
C3_THYROID_GLAND	H7_CONJUNCTIVA	PGS002018	27	590	20012	466063	-0.399603481716092	0.670585892893049	0.199095419130585	0.936741165470773	2.55165244123925	1.54557743615861e-154	0.315265400614958	1.37062302688386	0.0472778776264359	0.339439415877093	FALSE
C3_THYROID_GLAND	M13_FIBROBLASTIC	PGS002018	14	603	10450	475625	0.0783789672239531	1.08153244636594	0.839549222512359	0.950432918151123	2.5868293023003	3.54070856233698e-163	0.0443014893952596	1.04529745348373	0.848808984612272	0.969767837454671	FALSE
C3_THYROID_GLAND	COPD_HOSPITAL_MAIN	PGS002018	15	602	8693	477382	0.586307403351215	1.79733929763091	0.0883973647870494	0.954402995045153	2.59711962671584	1.04799626823272e-164	-0.122603616746225	0.884614239345375	0.608446847758035	0.898426662498398	FALSE
C3_THYROID_GLAND	O15_PREG_BIRTH_PUERP	PGS002018	52	392	24643	238709	0.525460909813078	1.69123817703723	0.00510696898948951	0.972188404836637	2.6437236710888	1.11012982118235e-110	-0.340644850712158	0.711311485119874	0.00913794780687425	0.131279089920257	FALSE
C3_THYROID_GLAND	FG_OTHHEART	PGS002018	20	597	15102	470973	-0.209290412223332	0.811159630761952	0.577327747912224	0.941024681919788	2.56260592941852	3.55315949347928e-158	0.332673353405415	1.39469165277742	0.0894260261452854	0.456207047898696	FALSE
C3_THYROID_GLAND	M13_SPONDYLOPATHY	PGS002018	29	588	19114	466961	0.00914121859409761	1.00918312713383	0.974117484023915	0.945079165180442	2.57301706388597	2.41645721417911e-157	0.140710357567229	1.15109119484197	0.388728417996778	0.792253563933227	FALSE
C3_THYROID_GLAND	N14_FEMGENPROL	PGS002018	24	420	10321	253031	0.663319961239841	1.94122644454773	0.00810986279526238	0.94984636925448	2.58531244532611	3.12071431816359e-113	-0.328982139945449	0.719655869725389	0.0815844189697281	0.438630496157534	FALSE
C3_THYROID_GLAND	ACUTE_RESPIRATORY_INFECTIONS	PGS002018	109	508	79901	406174	0.00656308321374738	1.00658466743823	0.964763655168805	0.944577892643888	2.5717276043081	2.28174529327573e-136	0.0397009559653741	1.04049957247302	0.662399281461792	0.916538178858028	FALSE
C3_THYROID_GLAND	E4_PCOS_CONSORTIUM_EXCLUSIONS	PGS002018	24	593	12107	473968	0.366717554812681	1.44299029588786	0.172748103896237	0.957038127537226	2.60397240605532	3.3172676651422e-163	-0.147042031474954	0.863257692659686	0.426088925454646	0.81363507982746	FALSE
C3_THYROID_GLAND	ILD_COMORB	PGS002018	181	436	123491	362584	0.109610485827217	1.11584334900024	0.385084943777424	0.914276354907183	2.49496912632175	1.45238130110595e-108	0.124025481972762	1.1320447173643	0.0986461011822536	0.476641720688372	FALSE
C3_THYROID_GLAND	E4_THYROID	PGS002018	20	597	13236	472839	0.178815891723046	1.1958005671183	0.537802233329933	0.955251060156474	2.59932308746821	1.66955624929116e-163	-0.118117387988971	0.888591736495044	0.554980699686831	0.876233051958822	FALSE
C3_THYROID_GLAND	K11_ORAL	PGS002018	14	603	14627	471448	-0.918716198172985	0.399030989107148	0.0527775771593035	0.941506756236715	2.56384159373858	5.59844828497135e-160	0.446314479253947	1.56254277656292	0.0563765723552029	0.369913400667859	FALSE
C3_THYROID_GLAND	K11_OTHFUNC	PGS002018	17	600	7665	478410	0.0560822775816588	1.05768470389625	0.887943609074092	0.94146655073255	2.56373851526688	7.26422445994207e-159	0.332759611141594	1.39481196091074	0.0918266116350921	0.461610944791302	FALSE
C3_THYROID_GLAND	VWXY20_EXTER_CAUSES_MORBIDI_MORTA	PGS002018	56	561	37989	448086	-0.0104675349726992	0.989587059017291	0.960736883595862	0.933977263719106	2.54460966184582	3.78315469429672e-146	0.188012764900386	1.20684892055753	0.113447303073498	0.504996565037905	FALSE
C3_THYROID_GLAND	T2D	PGS002018	21	596	11872	474203	0.0866572938993723	1.09052288682519	0.804717633585523	0.938978653352896	2.55736812465755	8.50533563226512e-157	0.312732779559737	1.36715615014281	0.0647615368902393	0.394925886258721	FALSE
C3_THYROID_GLAND	I9_PHLETHROM	PGS002018	19	598	11387	474688	0.0292430881050862	1.02967486576689	0.934872158180164	0.945772793380542	2.57480240018904	2.60764624456923e-160	0.20474260705441	1.22720914932989	0.317927142375264	0.744268142546546	FALSE
C3_THYROID_GLAND	L12_OTHERSKINSUBCUTIS	PGS002018	39	578	27078	458997	0.324378240751267	1.38317037959309	0.117217951037924	0.966152530448142	2.62781454812591	5.18898161936017e-162	-0.23556870284344	0.790121377558747	0.104750742394235	0.488181280982975	FALSE
C3_THYROID_GLAND	C_STROKE	PGS002018	11	606	8126	477949	0.0895763393942032	1.09371082334721	0.842706086540945	0.94990205275171	2.58545640857265	8.56851199808767e-164	0.0849033797439896	1.08861187965837	0.747491968466587	0.943095883208061	FALSE
C3_THYROID_GLAND	L12_FOLLICULARCYST	PGS002018	12	605	8859	477216	0.129480787669982	1.13823724306316	0.743511974276356	0.952640098208522	2.59254520604212	2.35167312544873e-164	-0.06033074650608	0.941453099760879	0.805834054644739	0.958533540263251	FALSE
C3_THYROID_GLAND	DM_IBD	PGS002018	23	594	13649	472426	-0.132742772760475	0.875690314543145	0.703204939503249	0.932998140851952	2.54211939567515	3.81517653327182e-154	0.428127664222585	1.53438195414364	0.00687346931887216	0.10862920696253	FALSE
C3_THYROID_GLAND	FALLS	PGS002018	16	601	10386	475689	0.0898130428866606	1.09396973916076	0.810473811628315	0.948783340989922	2.58256564534569	3.83761323880775e-162	0.109015897889811	1.11518007921054	0.622360573226305	0.903047122651043	FALSE
C3_THYROID_GLAND	T2D_WIDE	PGS002018	21	596	12253	473822	0.0518947296369224	1.05326485910296	0.882486570723161	0.938933215255174	2.55725192535475	8.60451165426503e-157	0.316747693641064	1.37265619834369	0.0621292846804259	0.38670659257241	FALSE
C3_THYROID_GLAND	E4_ENDONUTRMET	PGS002018	114	503	62298	423777	0.254730989423559	1.29011451973742	0.0967607003540346	0.91188379457599	2.4890068975028	4.62656957823394e-124	0.206445676958336	1.22930095303631	0.0169212460604713	0.192087881637467	FALSE
C3_THYROID_GLAND	I9_CVD_HARD	PGS002018	19	598	18703	467372	-0.0568140230789634	0.94476975839972	0.867606670539162	0.949294413675308	2.58388586143969	1.26771301174378e-161	0.0739253780548095	1.07672645507579	0.717333271136932	0.933441434832475	FALSE
C3_THYROID_GLAND	J10_VASOALLERRHIN	PGS002018	49	568	42547	443528	-0.119379970119976	0.887470524406905	0.565743111520635	0.949676678231344	2.58487377823212	2.2669533794062e-154	0.0207534909387799	1.02097034217389	0.874289319219786	0.974597922528764	FALSE
C3_THYROID_GLAND	Z21_PERSONAL_HISTORY_ALLERGY_DRUGS_MEDICAM_BIOLO_SUBST	PGS002018	13	604	11562	474513	0.0823389314665857	1.08582376731175	0.804962970907864	0.957368753050264	2.60483348810801	1.74721771258039e-166	-0.323431077575045	0.723661832731976	0.209580634509258	0.646765251603643	FALSE
C3_THYROID_GLAND	I9_VTE	PGS002018	22	595	14030	472045	0.0490457506367708	1.05026840008896	0.879087906427576	0.946951813650678	2.57783993471598	6.5419523309289e-160	0.134376423993343	1.14382330115248	0.476325856275865	0.840737829101069	FALSE
C3_THYROID_GLAND	COPD_HOSPITAL	PGS002018	15	602	8693	477382	0.586307403351215	1.79733929763091	0.0883973647870494	0.954402995045153	2.59711962671584	1.04799626823272e-164	-0.122603616746225	0.884614239345375	0.608446847758035	0.898426662498398	FALSE
C3_THYROID_GLAND	R18_NAUSEA_VOMITI	PGS002018	12	605	5683	480392	0.55894086252086	1.74881927901863	0.154751863722622	0.952692766253343	2.59268175392505	1.26541932593048e-164	-0.0634681682410272	0.938503993058096	0.804059489233716	0.958434184471732	FALSE
C3_THYROID_GLAND	O15_MATERN_CARE	PGS002018	17	427	8160	255192	0.613029201946686	1.84601488964873	0.0252078064721952	0.954653865945333	2.59777125018773	3.39114170376366e-116	-0.621472823388535	0.537152723615801	0.00821744683558571	0.122493413446004	FALSE
C3_THYROID_GLAND	R18_SYMPTOMS_SIGNS_INVOLVI_CIRCULATO_RESPI_SYSTEMS	PGS002018	54	563	31113	454962	0.409466744867303	1.50601448099696	0.0380442995097104	0.952204997669698	2.59141743359103	7.9045576052016e-153	-0.014710968260681	0.985396709372158	0.903206448315569	0.980537670687277	FALSE
C3_THYROID_GLAND	KRA_PSY_ANYMENTAL	PGS002018	81	536	50756	435319	0.272732967219515	1.31354943722973	0.0923782268063188	0.958061607650796	2.60663888434018	1.378767179434e-147	-0.050960541391101	0.950316167946626	0.617882250375872	0.901861018623392	FALSE
C3_THYROID_GLAND	AB1_VIRAL_SKIN_MUCOUS_MEMBRANE	PGS002018	50	567	48587	437488	-0.174475952084202	0.839897051759935	0.37759802242827	0.957929389947755	2.60629426331724	7.64785742706695e-156	-0.0764821239374805	0.926369473979444	0.545199366220117	0.871953778326348	FALSE
C3_THYROID_GLAND	Z21_PERSONS_ENCOUNTERI_HEALTH_SERVI_OTH_CIRCUMSTANC1	PGS002018	18	599	11954	474121	0.761407515699279	2.14128799691064	0.00386754448568771	0.966096335988923	2.62766688365745	3.64712809405558e-168	-0.542150471321786	0.581496415471547	0.0131261250417593	0.165885292428572	FALSE
C3_THYROID_GLAND	I9_DISVEINLYMPH	PGS002018	47	570	27214	458861	0.21264937340917	1.23695086733432	0.330497355554924	0.946424437037049	2.57648080064	2.24445592508624e-153	0.073748714934142	1.07653625402138	0.578996607583991	0.886970893738049	FALSE
C3_THYROID_GLAND	VWXY20_SURGI_OTHER_MEDICAL_PROCED_CAUSE_ABNORMAL_REACTION_PATIENT_COMPLICATION_WO_MENTION_MISAD_TIME_PROCED	PGS002018	17	600	10089	475986	0.109884343172672	1.11614897274449	0.767957311501186	0.946449347680564	2.57654498323416	1.47897655721222e-160	0.15166613327484	1.16377162694191	0.445778331233895	0.824487851920821	FALSE
C3_THYROID_GLAND	R18_SYMPTOMS_SIGNS_ABNORMAL_CLINI_LABOR_FINDI_NOT_ELSEW_CLASSIFIED	PGS002018	163	454	100557	385518	0.123842117620951	1.13183715974839	0.348833691878609	0.903725176137146	2.46878265306339	8.36039172284674e-110	0.172002247247072	1.18768050222244	0.0253141020985244	0.244420251008214	FALSE
C3_THYROID_GLAND	N14_FEMALEGENNONINF	PGS002018	142	302	61595	201757	0.499146302590601	1.64731436224501	0.000301209329649547	0.953045435065083	2.59359627317016	1.59221267909285e-82	-0.0643720362828374	0.937656092544475	0.464588653802489	0.83456407748923	FALSE
C3_THYROID_GLAND	L12_PRURITUS	PGS002018	13	604	6525	479550	0.508411245249812	1.66264755625231	0.164518549278589	0.954171828185175	2.59651932811399	9.54247962884372e-165	-0.134543348490753	0.874114986489881	0.576598631905864	0.885776871197356	FALSE
C3_THYROID_GLAND	CD2_INSITU_CERVIX_UTERI	PGS002018	11	433	3635	259717	0.124318188341763	1.1323761225629	0.802523731159532	0.923647653161685	2.51846012479969	1.36741924099272e-109	0.337900655457279	1.40200121531705	0.175040561230923	0.604072295279558	FALSE
C3_THYROID_GLAND	E4_PCOS_CONCORTIUM	PGS002018	20	424	6311	257041	0.517364229572428	1.6776000485948	0.114406158882872	0.928663736621666	2.53112466762375	1.1904303236517e-108	0.0859122227858565	1.08971067233994	0.656924127456284	0.914950424909222	FALSE
C3_THYROID_GLAND	ASTHMA_CHILD	PGS002018	22	595	15957	470118	0.413431644827608	1.51199753101226	0.123527230056646	0.960355316499849	2.61262461715535	1.62275429292274e-164	-0.252051645750615	0.777204597717585	0.186022210091654	0.618883984328965	FALSE
C3_THYROID_GLAND	C3_SKIN_EXALLC	PGS002018	24	593	11373	474702	0.178887768969127	1.19588652105896	0.591702519680704	0.940404174142401	2.56101630574687	6.64251316967947e-157	0.303334618761236	1.35436758543036	0.0887445560551185	0.454751349162856	FALSE
C3_THYROID_GLAND	VWXY20_ACCIDENTS	PGS002018	28	589	22924	463151	-0.0971551154816501	0.90741524106396	0.734129286042936	0.946119247964297	2.57569460682847	4.60448339280977e-158	0.121780433042344	1.12950607233982	0.46776824345362	0.835859701996742	FALSE
C3_THYROID_GLAND	C3_SKIN	PGS002018	24	593	11373	474702	0.178887768969127	1.19588652105896	0.591702519680704	0.940404174142401	2.56101630574687	6.64251316967947e-157	0.303334618761236	1.35436758543036	0.0887445560551185	0.454751349162856	FALSE
C3_THYROID_GLAND	Z21_PERSONAL_HISTORY_CERTA_OTH_DISEA	PGS002018	18	599	15022	471053	0.123468752684628	1.13141465031932	0.701163373613208	0.953401841665134	2.594520812746	1.62611350404736e-163	-0.0705812353186765	0.931852037153791	0.740195974732974	0.940899032519945	FALSE
C3_THYROID_GLAND	F5_DEPRESSIO	PGS002018	68	549	38855	447220	0.371822536236709	1.45037556934647	0.0309187274276953	0.960897126035068	2.61404054563201	2.75111089312404e-152	-0.0869180159570137	0.916752251608318	0.433366960504985	0.818031055238737	FALSE
C3_THYROID_GLAND	K11_OESITIS_ADVERSE	PGS002018	14	603	7689	478386	-0.537526565553349	0.584191426037099	0.282762447956618	0.935069938599281	2.54739161251019	2.70944661184554e-157	0.631940079548778	1.88125682901335	0.00205999938726473	0.0468684094792057	TRUE
C3_THYROID_GLAND	M13_OTHERJOINT	PGS002018	35	582	25262	460813	-0.0668277225430372	0.935356328266697	0.793129427505995	0.94300731682556	2.56769168131259	1.25069753996617e-154	0.143228586982299	1.15399355942441	0.32115587081919	0.746432759398344	FALSE
C3_THYROID_GLAND	J10_PLEURA	PGS002018	11	606	8429	477646	-0.527179963410975	0.590267199902768	0.346608961808399	0.943679508519201	2.56941824255766	1.10971817993442e-161	0.529246554036397	1.69765273703274	0.0668044840898565	0.400505628400286	FALSE
C3_THYROID_GLAND	J10_UPPERINFEC	PGS002018	92	525	65743	420332	0.0612761381195227	1.06319246162255	0.695494975370711	0.951938674536542	2.59072737107469	4.97388476223585e-143	-0.00310448728499989	0.99690032665276	0.974547777590568	0.995205095574153	FALSE
C3_THYROID_GLAND	R18_GENERAL_SYMPTOMS_SIGNS	PGS002018	54	563	30912	455163	0.0812306735346119	1.08462106108636	0.707859799857384	0.931787471628073	2.53904359222536	5.78368926617218e-146	0.221072848842804	1.24741429994241	0.0639874528238925	0.392564084169604	FALSE
C3_THYROID_GLAND	AB1_OTHER_VIRAL	PGS002018	19	598	20676	465399	-0.513093179993252	0.598641007641743	0.137472130343792	0.947455473010041	2.57913861494481	5.86402135131983e-161	0.129120709162436	1.13782746207654	0.52205728545899	0.861814577463809	FALSE
C3_THYROID_GLAND	G6_NERPLEX	PGS002018	34	583	20413	465662	0.0216358845805202	1.02187163750238	0.934397084564318	0.942837275480561	2.56725510468465	4.64027894646515e-155	0.155918154811911	1.1687305442041	0.296699422846023	0.729034145799238	FALSE
C3_THYROID_GLAND	IBD_COMORB	PGS002018	278	339	187480	298595	0.132751605261613	1.14196630467685	0.240819056145214	0.897191307772059	2.45270453553778	2.01791673814701e-81	0.119041917838317	1.12641713427006	0.085519739392778	0.447426551389428	FALSE
C3_THYROID_GLAND	E4_DM2	PGS002018	21	596	12389	473686	0.0397620775129541	1.04056317136076	0.909864852901297	0.938900099149865	2.55716724053291	8.68536024379928e-157	0.318939722374538	1.37566840038222	0.0605288178722134	0.382388052969351	FALSE
C3_THYROID_GLAND	ASTHMA_CVDMETABOCOMORB	PGS002018	60	557	48202	437873	-0.103010257457241	0.902117720000118	0.620594311887461	0.929462196201181	2.53314647542004	1.80277130247134e-143	0.218050320753288	1.2436496474316	0.0538854280636767	0.361338657879716	FALSE
C3_THYROID_GLAND	H7_EYELIDDIS	PGS002018	18	599	9036	477039	0.723795243233991	2.06224509901773	0.0113226766095649	0.960538402753176	2.61310299659887	4.14855977609804e-166	-0.337312880805634	0.713685506469936	0.122472084728283	0.522586444427313	FALSE
C3_THYROID_GLAND	N14_POSTMENBLEED	PGS002018	14	430	7269	256083	-0.130435243445791	0.877713328799228	0.763749170857818	0.925402232852959	2.52288284265879	1.41800435690926e-109	0.257634778792016	1.29386618495053	0.292605618451226	0.726164356819417	FALSE
C3_THYROID_GLAND	N14_MENORRHAGIA	PGS002018	26	418	8184	255168	0.605559648788577	1.83227735379985	0.0326810587350349	0.931037014985703	2.53713886489334	6.24199454832929e-108	0.044101380244669	1.04508830082558	0.803589156616625	0.958358704413288	FALSE
C3_THYROID_GLAND	H7_CATARACTOTHER	PGS002018	18	599	11241	474834	0.542385016410158	1.72010445117725	0.0636819991262365	0.959397282268498	2.61012283192774	1.46905857045016e-165	-0.285859677212866	0.751368042607733	0.180231264948664	0.611234927919878	FALSE
C3_THYROID_GLAND	I9_HYPERTENSION	PGS002018	175	442	123962	362113	0.11943813211316	1.12686352524549	0.354613409068614	0.921439240266445	2.51290446184075	9.66673223085656e-112	0.101491872912835	1.10682092312527	0.180968388010001	0.612112616394579	FALSE
C3_THYROID_GLAND	DIABETES_FG	PGS002018	31	586	23719	462356	-0.329697003958565	0.719141597481555	0.268265200866886	0.933451969278222	2.54327334354725	1.18962587827442e-152	0.356528666486582	1.42836247606553	0.0190207226475372	0.206049743931307	FALSE
C3_THYROID_GLAND	G6_CARPTU	PGS002018	11	606	6598	479477	-0.180421924269552	0.834917864974427	0.707601978500556	0.946401219565731	2.57642098196533	2.10059549161397e-162	0.276897277135251	1.31903086944592	0.273214500030335	0.710273474011222	FALSE
C3_THYROID_GLAND	CD2_INSITU	PGS002018	24	593	7825	478250	0.550768552750958	1.73458562626671	0.0752031917685261	0.945829814818105	2.57494922330934	9.79087852930848e-159	0.1366373245109	1.14641229747477	0.435366170814402	0.818960667865437	FALSE
C3_THYROID_GLAND	H8_EXTERNAL	PGS002018	34	583	24819	461256	0.0346431084971569	1.03525017087177	0.891163429567581	0.947057802454451	2.57811317136674	2.11784233023024e-156	0.0771561613261007	1.08021075036533	0.60377197549775	0.896887195515835	FALSE
C3_THYROID_GLAND	M13_LOWBACKPAIN	PGS002018	13	604	4934	481141	0.340077132812076	1.40505596230153	0.438822637558464	0.944177845036169	2.57069899659204	8.37018422072898e-161	0.268491402705469	1.30798973180927	0.205699875843052	0.642010215008108	FALSE
C3_THYROID_GLAND	L12_SKIN_SUBCUTAN	PGS002018	130	487	96374	389701	0.217200194371586	1.24259283733145	0.098159139792795	0.980113751106674	2.66475934401439	3.9778889101254e-142	-0.139827907365179	0.86950785842228	0.104299267028319	0.487278813306768	FALSE
C3_THYROID_GLAND	FIBRO_COMORB	PGS002018	100	517	58966	427109	0.379214853272568	1.46113693207292	0.00884360852355358	0.973306979730077	2.64668252855579	1.00068378216128e-147	-0.137156718130701	0.871833583295728	0.147740555872551	0.564520035712515	FALSE
C3_THYROID_GLAND	F5_MOOD	PGS002018	70	547	40589	445486	0.371638322875399	1.45010841539509	0.0280954970506029	0.962737577381928	2.61885599001125	3.20477482981825e-152	-0.10073520464916	0.904172421843586	0.356912066705253	0.771471967174128	FALSE
C3_THYROID_GLAND	K11_OESSTODUO	PGS002018	90	527	65515	420560	-0.158942124798359	0.853045727734006	0.351648239404032	0.915002780042682	2.4967821930563	6.92106683444157e-131	0.235388555914792	1.26540035201427	0.0117666166617491	0.154864554934896	FALSE
C3_THYROID_GLAND	N14_BENIGNMAMDYSP	PGS002018	17	427	10463	252889	-0.356677162591426	0.699998446944837	0.355071565583195	0.92372583869696	2.51865703965046	4.68366028031195e-108	0.228689341579042	1.25695149578331	0.267389407303379	0.704612233899088	FALSE
C3_THYROID_GLAND	COLITNONINFNAS	PGS002018	20	597	9929	476146	0.0449457154153896	1.04597107826205	0.904416192767137	0.941628908585969	2.56415479214094	2.09260169591959e-158	0.330151555104236	1.39117895275882	0.099327040147808	0.478117165301427	FALSE
C3_THYROID_GLAND	J10_TONSILLITIS	PGS002018	22	595	17978	468097	-0.0311304496825156	0.969349113543794	0.915852173960787	0.953276439955511	2.59419547579976	3.45704929457009e-162	-0.0516927302138277	0.949620611740712	0.783539620715611	0.952866973258178	FALSE
C3_THYROID_GLAND	K11_GASTRODUOULC	PGS002018	12	605	12183	473892	-0.719774256254171	0.486862149640962	0.126682767194764	0.941237408930166	2.56315112290329	7.6056173130421e-160	0.414071644288396	1.51296551833946	0.0435200138255824	0.325649073245149	FALSE
C3_THYROID_GLAND	D3_ANAEMIA_IRONDEF	PGS002018	21	596	10283	475792	0.232014740618458	1.26113831865009	0.463486716760917	0.948170316961794	2.58098295571382	2.12499052043583e-160	0.0999246559856424	1.10508765319892	0.588692892516753	0.890876193376807	FALSE
C3_THYROID_GLAND	N14_CALCUKIDUR	PGS002018	15	602	6641	479434	0.804837652932859	2.23633340717755	0.0254983194574086	0.951916409027706	2.59066968785369	2.15608075081182e-163	-0.0292312697471868	0.971191831202895	0.895654031245528	0.97920309984339	FALSE
C3_THYROID_GLAND	Z21_PERSONS_ENCOUNTERI_HEALTH_SERVI_CIRCUMSTANC_RELATED_REPRODUCTION	PGS002018	48	569	23228	462847	0.790592039801518	2.2047013108725	2.26737049149539e-05	0.982856756203307	2.67207882657595	4.75591460968553e-166	-0.426807232441071	0.652589338157487	0.00178167654660909	0.0419667600191178	TRUE
C3_THYROID_GLAND	D3_ANAEMIA_IRONDEF_NAS	PGS002018	21	596	10283	475792	0.232014740618458	1.26113831865009	0.463486716760917	0.948170316961794	2.58098295571382	2.12499052043583e-160	0.0999246559856424	1.10508765319892	0.588692892516753	0.890876193376807	FALSE
C3_THYROID_GLAND	ARTHROSIS_COMORB	PGS002018	24	593	12508	473567	0.471655883569867	1.60264579207741	0.0977899130908625	0.952265264371486	2.59157361447892	3.68083630285473e-161	-0.0181850968690368	0.98197925425012	0.919037443387688	0.984514144950359	FALSE
C3_THYROID_GLAND	F5_NEUROTIC	PGS002018	13	604	5636	480439	0.380748491552483	1.46337950681383	0.362486669581774	0.94859908513188	2.5820898363334	9.73694545916867e-163	0.134292027438141	1.14372677047959	0.574395317462286	0.884947023021625	FALSE
C3_THYROID_GLAND	M13_SOFTTISSUE	PGS002018	55	562	48159	437916	-0.121224243359429	0.88583529463669	0.539579411976426	0.94980787011724	2.5852129149434	1.30392156428935e-152	0.0175669831197446	1.01772219007501	0.886646853867749	0.976933693375221	FALSE
C3_THYROID_GLAND	KRA_PSY_ANXIETY	PGS002018	13	604	5636	480439	0.380748491552483	1.46337950681383	0.362486669581774	0.94859908513188	2.5820898363334	9.73694545916867e-163	0.134292027438141	1.14372677047959	0.574395317462286	0.884947023021625	FALSE
C3_THYROID_GLAND	H8_EXTOTITIS	PGS002018	23	594	12200	473875	0.138010303004748	1.14798737793265	0.675063969894791	0.94308471880117	2.56789043341329	5.93210968441996e-158	0.216305332850628	1.2414813861867	0.225599924436567	0.66603866794813	FALSE
C3_THYROID_GLAND	Z21_OUTCO_DELIV	PGS002018	37	407	13912	249440	0.885678784026875	2.42462963290649	3.20146253987037e-05	0.970075440222368	2.63814347397752	1.07634432676837e-114	-0.468528446699758	0.625922669476866	0.0028947484889221	0.0598077670145015	FALSE
C3_THYROID_GLAND	DM_COMORB	PGS002018	43	574	33393	452682	0.267944042470161	1.30727398614511	0.220166952445317	0.953882247934711	2.59576753625391	2.10716364169723e-156	-0.0373440626621225	0.963344627405525	0.781555515332244	0.952212129810533	FALSE
C3_THYROID_GLAND	G6_NEURO	PGS002018	100	517	65867	420208	0.0999493039483988	1.10511489169393	0.517571467610127	0.943723229282903	2.56953058194126	1.68788265268218e-138	0.0495070288784637	1.05075297780384	0.599375125813708	0.894936686042176	FALSE
C3_THYROID_GLAND	I9_DOAAC	PGS002018	12	605	8361	477714	0.228010369741217	1.25609835077965	0.559044003640526	0.952405107540823	2.59193605368847	3.7140250472613e-164	-0.0472667868726765	0.953832893547986	0.844787112369126	0.968375169859286	FALSE
C3_THYROID_GLAND	M13_DORSOPATHY	PGS002018	107	510	61372	424703	0.391006625021764	1.47846830826542	0.00716317090674002	0.95663365803956	2.60291939161477	1.4190440301183e-139	-0.0308164263987272	0.969653559534629	0.732688137327756	0.938165404256447	FALSE
C3_THYROID_GLAND	M13_MENISCUSDERANGEMENTS	PGS002018	14	603	7726	478349	0.188371605564219	1.20728206473556	0.639584542553606	0.944438089931623	2.57136809494459	1.71864865242353e-160	0.239294895985066	1.2703531033818	0.220291769091572	0.65967316153357	FALSE
C3_THYROID_GLAND	COPD_EXCL	PGS002018	224	393	173531	312544	0.054515371511937	1.05602870904687	0.637139159995638	0.959239898254548	2.60971207264387	2.25777924252006e-110	-0.021611180741033	0.978620667649462	0.764473919574157	0.94778700720084	FALSE
C3_THYROID_GLAND	CD2_INSITU_CERVIX_UTERI_EXALLC	PGS002018	11	433	3635	259717	0.124318188341763	1.1323761225629	0.802523731159532	0.923647653161685	2.51846012479969	1.36741924099272e-109	0.337900655457279	1.40200121531705	0.175040561230923	0.604072295279558	FALSE
C3_THYROID_GLAND	H7_CHOROIDRETINA	PGS002018	15	602	9343	476732	0.642409917773964	1.90105675381001	0.0378791787857906	0.959462503888401	2.61029307391865	2.66100896057214e-166	-0.341063720633533	0.711013600525832	0.141388774925463	0.555233549688461	FALSE
C3_THYROID_GLAND	M13_ARTHROSIS_INCLAVO	PGS002018	30	587	25622	460453	-0.197048046929083	0.821151178572383	0.467483341142829	0.946017578275152	2.57543275007013	3.23775502547669e-157	0.108696204325364	1.11482362029786	0.490018561239871	0.846965929532873	FALSE
C3_THYROID_GLAND	RA_CO_MORB	PGS002018	38	579	32189	453886	0.15554576739645	1.16829540468264	0.503892097795803	0.952791319117833	2.59293728272995	2.41418316885557e-157	-0.0231840364921777	0.977082648362473	0.870530850700502	0.973951972195558	FALSE
C3_THYROID_GLAND	N14_LUMPNASBREAST	PGS002018	24	420	12189	251163	-0.101120686625586	0.903823946841115	0.751984075658285	0.921235343816928	2.5123921417749	5.87311137414449e-106	0.216933515877263	1.2422615087256	0.227755181655625	0.6682723963514	FALSE
C3_THYROID_GLAND	G6_MIGRAINE	PGS002018	35	582	20397	465678	0.538989712140912	1.71427407673931	0.00711025831396024	0.974970847266746	2.65108992333867	2.9970324887877e-167	-0.456077472124906	0.633764736095798	0.00441536379638237	0.0805840896039121	FALSE
C3_THYROID_GLAND	H8_MIDDLEMASTOID	PGS002018	24	593	13593	472482	0.468922537411025	1.59827118773526	0.0813300792754365	0.957044923746514	2.6039901032569	7.26236753817452e-163	-0.145774128334437	0.864352913969833	0.417005470334556	0.808204062476992	FALSE
C3_THYROID_GLAND	PAIN	PGS002018	66	551	39772	446303	0.25137807339731	1.28579611775374	0.162160928220281	0.951863632708078	2.59053296545008	7.47097657692865e-150	-0.00189408494807182	0.998107707698836	0.986511634154852	0.997340292333335	FALSE
C3_THYROID_GLAND	Z21_PERSONS_W_POTEN_HEALTH_HAZARDS_RELATED_FAMILY_PERSONAL_HISTORY_CERTA_CONDI_INFLUENCI_HEALTH_STATUS	PGS002018	95	522	61947	424128	0.0929373407808429	1.09739297132707	0.567600264732138	0.93174549908975	2.53893702435736	1.696753058358e-135	0.126560451478048	1.13491805657638	0.181949720211342	0.613424146101884	FALSE
C3_THYROID_GLAND	J10_COPDNAS_INCLAVO	PGS002018	15	602	8693	477382	0.586307403351215	1.79733929763091	0.0883973647870494	0.954402995045153	2.59711962671584	1.04799626823272e-164	-0.122603616746225	0.884614239345375	0.608446847758035	0.898426662498398	FALSE
C3_THYROID_GLAND	COPD_EARLYANDLATER	PGS002018	15	602	8693	477382	0.586307403351215	1.79733929763091	0.0883973647870494	0.954402995045153	2.59711962671584	1.04799626823272e-164	-0.122603616746225	0.884614239345375	0.608446847758035	0.898426662498398	FALSE
C3_THYROID_GLAND	RHEUMA_COMORB	PGS002018	270	347	195434	290641	0.0642566192524157	1.06636601370181	0.574120339372016	0.901499555864364	2.46329419022426	6.12837763595294e-84	0.111563582056595	1.11802482806356	0.107986457028269	0.494745621005336	FALSE
C3_THYROID_GLAND	D3_OTHERANAEMIA	PGS002018	16	601	8941	477134	-0.0643051139690409	0.937718844759471	0.869176691163115	0.943845315932279	2.56984430647087	4.37015527924301e-160	0.275799443014503	1.31758358693454	0.170343747075694	0.597388119273987	FALSE
C3_THYROID_GLAND	J10_ASTHMA_OTHER_THAN_NONALLERGIC	PGS002018	23	594	14359	471716	0.204611041072098	1.22704770097345	0.490563453463436	0.951028623263397	2.58837074881846	4.47951496490397e-161	0.0129977105197304	1.01308254792465	0.943675942268672	0.989327616127678	FALSE
C3_THYROID_GLAND	H7_LENS	PGS002018	19	598	12648	473427	0.421032587276791	1.52353392542155	0.151728833857486	0.958030603069293	2.60655806784529	8.83500400754661e-165	-0.223107670484395	0.800028705178832	0.279053084032835	0.715603843937732	FALSE
C3_THYROID_GLAND	VWXY20_SURGI_OPERA_OTHER_SURGI_PROCED_CAUSE_ABNORMAL_REACTION_PATIENT_COMPLICATION_WO_MENTION_MISAD_TIME_PROCED	PGS002018	17	600	9372	476703	0.185252405794004	1.20352217776439	0.617506779660613	0.946502054153999	2.57668078741272	1.53222292065442e-160	0.143639602320986	1.15446796596558	0.467143167173627	0.835579955033047	FALSE
C3_THYROID_GLAND	AB1_SEPSIS_CONDITION	PGS002018	13	604	7072	479003	0.673500994287586	1.96109108482619	0.0604455899966384	0.954964024729102	2.59857709672293	6.28234112606816e-165	-0.171603967532704	0.842312690295308	0.473908423605115	0.839251556258662	FALSE
C3_THYROID_GLAND	I9_ISCHHEART	PGS002018	28	589	25445	460630	0.185687622274904	1.20404608444943	0.472703921897479	0.956120924321635	2.60158512916755	3.42467208047476e-161	-0.101257055134927	0.903700702120318	0.539779207685417	0.869382448877347	FALSE
C3_THYROID_GLAND	R18_SYMPTOMS_SIGNS_INVOLVI_DIGES_SYSTEM_ABDOMEN	PGS002018	65	552	35300	450775	0.155083296804049	1.16775522733243	0.422844480710578	0.934466771418516	2.54585557278391	5.50606435285305e-144	0.159268891585077	1.17265322087484	0.14901248915299	0.566417352378965	FALSE
C3_THYROID_GLAND	D3_BLOOD_IMMUN	PGS002018	43	574	26107	459968	0.0734972744300297	1.07626560323069	0.744839575346243	0.943572776495082	2.56914401798235	1.555934122693e-152	0.107203619112091	1.11316089223715	0.408409301322063	0.803589863265591	FALSE
C3_THYROID_GLAND	J10_COPDNAS	PGS002018	15	602	8693	477382	0.586307403351215	1.79733929763091	0.0883973647870494	0.954402995045153	2.59711962671584	1.04799626823272e-164	-0.122603616746225	0.884614239345375	0.608446847758035	0.898426662498398	FALSE
C3_THYROID_GLAND	J10_UPPERDIS	PGS002018	72	545	60963	425112	0.0849947221259117	1.08871132060197	0.604344844383109	0.966943562534562	2.62989405612097	8.85603992502084e-155	-0.145108162724952	0.864928735002215	0.194002255366526	0.628375430253294	FALSE
C3_THYROID_GLAND	ASTHMA_COMORB	PGS002018	210	407	143155	342920	0.155499002278571	1.16824077048782	0.195748635258471	0.919710639414346	2.50856440524023	6.26227293721043e-103	0.0918225371906814	1.09617027536237	0.205503280644686	0.641893722979943	FALSE
C3_THYROID_GLAND	CD2_BENIGN_LIPOMATOUS	PGS002018	17	600	5160	480915	0.817475276441459	2.26477468335985	0.0310807626803733	0.947608118918251	2.57953233995058	1.95479317341823e-161	0.183302122391242	1.20117725581069	0.415090407856834	0.807056677944374	FALSE
C3_THYROID_GLAND	K11_FUNCDYSP	PGS002018	12	605	9554	476521	0.00645074319741503	1.00647159405171	0.986862077733653	0.952228197309296	2.59147755423893	3.09306308602932e-164	-0.0385884624949585	0.962146587087404	0.876083241656359	0.975090348874591	FALSE
C3_THYROID_GLAND	N14_CERVICAL_HSIL	PGS002018	12	432	4109	259243	0.0764360812959725	1.07943319216132	0.873338266409757	0.92255879174435	2.51571936316429	4.48807223675557e-109	0.355450382165566	1.42682312528092	0.139769069999039	0.5526830805002	FALSE
C3_THYROID_GLAND	N14_OVARYCYST	PGS002018	16	428	3775	259577	0.847493211779011	2.33378919777298	0.0169717783218986	0.928770550862079	2.53139504222218	1.74177830319868e-109	0.0876707418780521	1.09162863525517	0.66042929297165	0.916163582869154	FALSE
C3_THYROID_GLAND	Z21_PERSONAL_HISTORY_OTH_DISEA_CONDI	PGS002018	19	598	11360	474715	0.344794532847255	1.41169983192193	0.277210975908062	0.952413693994727	2.59195830932347	2.08365518722156e-162	-0.0336543603728204	0.966905647795244	0.864333887273427	0.973129735560245	FALSE
C3_THYROID_GLAND	AB1_DERMATOPHYTOSIS	PGS002018	29	588	19600	466475	0.210089348748854	1.23378829247238	0.428220269803552	0.95043753733134	2.58684125135863	5.66422567137935e-159	0.0203388629497276	1.02054710704266	0.899231193855113	0.979767045476003	FALSE
C3_THYROID_GLAND	M13_SPONDYLOSIS	PGS002018	21	596	16024	470051	-0.313142154435753	0.731145969538323	0.365996202253365	0.94248749463602	2.56635728505519	1.83344857493742e-158	0.264386139127755	1.30263109603522	0.158155079640721	0.580338675754788	FALSE
C3_THYROID_GLAND	H8_EAR_MASTOID	PGS002018	58	559	42872	443203	0.133397302911266	1.14270390774442	0.475905665139593	0.955838267834266	2.60084987816998	4.8605208395531e-153	-0.0462936488691525	0.954761556370965	0.694601035363768	0.926447062274528	FALSE
C3_THYROID_GLAND	L12_DERMATITISECZEMA	PGS002018	35	582	24579	461496	0.17199536886813	1.18767233293398	0.459946930738524	0.95599490772369	2.60125730691627	5.65146534994985e-160	-0.0831983466132418	0.920168616789825	0.588185871805942	0.890638640441503	FALSE
C3_THYROID_GLAND	ST19_INJURY_POISO_CERTA_OTHER_CONSE_EXTER_CAUSES	PGS002018	51	566	38948	447127	-0.105201289954584	0.900143314542294	0.630917241568651	0.9376282749231	2.55391704056415	9.52092770213327e-149	0.164916896076828	1.17929511058875	0.182865809677479	0.614848083347382	FALSE
C3_THYROID_GLAND	D3_NUTRIANAEMIA	PGS002018	22	595	12060	474015	0.211491347950894	1.23551927580901	0.480734994975186	0.950598211575016	2.58725692351321	5.88762117938284e-161	0.0267275947009623	1.02708798044423	0.883655790456115	0.976303335448304	FALSE
C3_THYROID_GLAND	AB1_BACT_BIR_OTHER_INF_AGENTS	PGS002018	13	604	6934	479141	0.124227991776629	1.13227399073225	0.783908116873927	0.946480127324862	2.57662428959276	4.18754344744806e-162	0.277410807371311	1.31970840563245	0.275562790867138	0.711812098447495	FALSE
C3_THYROID_GLAND	KRA_PSY_MOOD	PGS002018	70	547	40589	445486	0.371638322875399	1.45010841539509	0.0280954970506029	0.962737577381928	2.61885599001125	3.20477482981825e-152	-0.10073520464916	0.904172421843586	0.356912066705253	0.771471967174128	FALSE
C3_THYROID_GLAND	M13_POLYARTHROPATHIES	PGS002018	25	592	16270	469805	0.206221945137275	1.22902595006006	0.505621700904816	0.944858126363762	2.57244839009068	3.46801066787928e-158	0.162009145790998	1.17587099554219	0.352397895108443	0.768112110328861	FALSE
C3_THYROID_GLAND	M13_ARTHROSIS_KNEE	PGS002018	17	600	13024	473051	-0.552633876837687	0.575432195121604	0.17540757146121	0.937290002333563	2.55305326653715	3.32081533672863e-157	0.435136302363228	1.54517365541945	0.0168614631644608	0.191668565205075	FALSE
C3_THYROID_GLAND	I9_OTHHEART	PGS002018	22	595	16667	469408	-0.362732868568176	0.695772271319489	0.335083584603147	0.93676432716959	2.55171154252902	4.92046407954563e-156	0.41816363393463	1.51916924170505	0.0248738959511181	0.241869323879067	FALSE
C3_THYROID_GLAND	PULM_PSYCH_COMORB	PGS002018	75	542	44372	441703	0.374664673844671	1.45450359973422	0.0227901599569622	0.963185563886771	2.62002946498375	5.2818179966171e-151	-0.0980248229073166	0.90662639837154	0.355353435253082	0.770365643672358	FALSE
C3_THYROID_GLAND	N14_PROSTHYPERPLA	PGS002018	22	151	12711	210012	0.839403765781339	2.31498629117346	0.010032790122917	1.00415205038468	2.7295917349733	5.87361883121637e-49	-0.0698469604917777	0.932536523917013	0.722416176038742	0.935224417802387	FALSE
C3_THYROID_GLAND	L12_INFECT_SKIN	PGS002018	24	593	22547	463528	-0.392485431758362	0.67537618532438	0.222745099949745	0.944119881425577	2.57054999391486	1.958761100654e-158	0.195887095969981	1.21638956229751	0.279444173468573	0.715989973587603	FALSE
C3_THYROID_GLAND	O15_DELIVERY_PROXY	PGS002018	41	403	15276	248076	0.879744865056589	2.41028468011773	2.05397235776556e-05	0.970643770194031	2.63964323612285	1.20390566897605e-113	-0.423763869978465	0.654578429280106	0.004233904597009	0.0782559307690199	FALSE
C3_THYROID_GLAND	E4_OBESITY	PGS002018	24	593	12508	473567	0.471655883569867	1.60264579207741	0.0977899130908625	0.952265264371486	2.59157361447892	3.68083630285473e-161	-0.0181850968690368	0.98197925425012	0.919037443387688	0.984514144950359	FALSE
C3_THYROID_GLAND	COPD_MODE	PGS002018	15	602	8693	477382	0.586307403351215	1.79733929763091	0.0883973647870494	0.954402995045153	2.59711962671584	1.04799626823272e-164	-0.122603616746225	0.884614239345375	0.608446847758035	0.898426662498398	FALSE
C3_THYROID_GLAND	L12_NAILDIS	PGS002018	12	605	6395	479680	0.377594522730883	1.45877132432711	0.366951635409642	0.950302785122995	2.58649269227246	1.10957192622466e-163	0.0637507428180462	1.06582670068944	0.800582917519959	0.957583903006572	FALSE
C3_THYROID_GLAND	E4_HYPERCHOL	PGS002018	24	593	14051	472024	0.0240890700647535	1.02438155555877	0.943845590919151	0.936499000670354	2.55103459564833	3.21684239192175e-155	0.364557331103134	1.43987647851999	0.0310820862131857	0.273958062067157	FALSE
C3_THYROID_GLAND	E4_OBESITY_HYPER	PGS002018	25	592	12593	473482	0.549361377501723	1.73214647686358	0.0449563950198087	0.953952081131022	2.59594881332735	1.59412070200275e-161	-0.0591832974122123	0.942533989281374	0.73715164948925	0.939934942204938	FALSE
C3_THYROID_GLAND	AUTOIMMUNE	PGS002018	43	574	35734	450341	-0.374938006875999	0.687331887321161	0.127222780473732	0.933445275397951	2.54325631923697	7.50266718884799e-150	0.266294544168511	1.30511941739244	0.0519338357229641	0.354978708587836	FALSE
C3_THYROID_GLAND	N14_BREASTDISOTH	PGS002018	25	419	8631	254721	0.174601794162323	1.19077194984896	0.590743829467067	0.915326036421322	2.49758942429058	4.76370748342318e-104	0.292459494866443	1.33971846998931	0.0868804650566872	0.450092455344717	FALSE
C3_THYROID_GLAND	ILD_SYST_AUTO_DISEASES	PGS002018	32	585	22264	463811	-0.0936658566500332	0.910586977995364	0.735185098683655	0.941205302758027	2.56306883125317	2.99349999462312e-155	0.208682388439034	1.23205362190663	0.184451598960078	0.617082165103072	FALSE
C3_THYROID_GLAND	L12_CELLULITIS	PGS002018	13	604	12986	473089	-0.243627234431948	0.783779745917111	0.546874704831853	0.950234538783908	2.58631617963837	1.23765598188541e-163	0.0595262060724339	1.06133357399962	0.810973092549216	0.960028861469484	FALSE
C3_THYROID_GLAND	SMOKING	PGS002018	13	604	9896	476179	0.58583570266572	1.79649169137609	0.0654767560694598	0.960484103093162	2.61296110984681	2.26545449028755e-167	-0.458891989810602	0.631983501870939	0.0697562111420914	0.408736542352433	FALSE
C3_THYROID_GLAND	N14_DYSPLACERVUT	PGS002018	16	428	7378	255974	0.244659387209716	1.277186213149	0.489130568026101	0.931977577562367	2.53952632536343	9.41719318186997e-111	0.0348857676995557	1.03550141433455	0.877388931919469	0.97523900719433	FALSE
C3_THYROID_GLAND	VWXY20_COMPLICATIO_MEDICAL_SURGI_CARE	PGS002018	24	593	13286	472789	0.132717983183764	1.14192791004231	0.678200392262799	0.94351518279119	2.56899605572342	1.31485842662468e-157	0.174497205827272	1.19064741550583	0.306393296502635	0.735750050390477	FALSE
C3_THYROID_GLAND	PULM_INFECTIONS	PGS002018	117	500	88224	397851	0.00289474406345442	1.00289893788075	0.983897999988596	0.946772649748493	2.57737812022555	8.04335822811416e-135	0.0251139539797431	1.02543196592028	0.776088387605236	0.950564680603493	FALSE
C3_THYROID_GLAND	ASTHMA_ACUTE_RESPIRATORY_INFECTIONS	PGS002018	12	605	9581	476494	-0.0256661166546959	0.974660458182466	0.949317688302907	0.951764743851047	2.59027680327203	1.78482302186282e-164	-0.0181490042950674	0.982014697048597	0.944630298831709	0.989638991819014	FALSE
C3_THYROID_GLAND	AB1_INFECT_PARASIT	PGS002018	125	492	94036	392039	-0.0827958504961518	0.920539055630248	0.566201135523947	0.925736170505126	2.52372546891644	5.36706344356313e-126	0.126096765236373	1.13439193267576	0.139025549645709	0.551409677609873	FALSE
C3_THYROID_GLAND	COPD_COMORB	PGS002018	198	419	133393	352682	0.123866778608903	1.13186507231512	0.313220473527591	0.909608256545645	2.48334950689468	2.58459242306652e-103	0.128071159203727	1.13663388178134	0.0811003569887716	0.437419906592777	FALSE
C3_THYROID_GLAND	R18_OTHER_SYMPTOMS_SIGNS_INVOLVI_DIGES_SYSTEM_ABDOMEN	PGS002018	16	601	7196	478879	-0.116825617990065	0.889740334343926	0.791638558545425	0.940121408475809	2.56029224063922	6.528651884728e-159	0.491877843151728	1.63538433360699	0.0261190718311847	0.248964769795122	FALSE
C3_THYROID_GLAND	ILD_DIFF_DG	PGS002018	224	393	173531	312544	0.054515371511937	1.05602870904687	0.637139159995638	0.959239898254548	2.60971207264387	2.25777924252006e-110	-0.021611180741033	0.978620667649462	0.764473919574157	0.94778700720084	FALSE
C3_THYROID_GLAND	M13_ARTHROSIS	PGS002018	30	587	25622	460453	-0.197048046929083	0.821151178572383	0.467483341142829	0.946017578275152	2.57543275007013	3.23775502547669e-157	0.108696204325364	1.11482362029786	0.490018561239871	0.846965929532873	FALSE
C3_THYROID_GLAND	J10_PHARYNGITIS	PGS002018	22	595	16930	469145	0.370934994115313	1.44908887102077	0.12592209543934	0.967698971765674	2.63188145292225	8.48144906318894e-168	-0.493031193434448	0.610772216685628	0.0132913499529217	0.167167265595048	FALSE
C3_THYROID_GLAND	J10_LOWERINF	PGS002018	48	569	31349	454726	0.0442861009514142	1.04528136810633	0.841955847106648	0.941427499340935	2.56363839966496	4.13676144161065e-151	0.1325958528011	1.14178845446574	0.306293394481945	0.735684031630931	FALSE
C3_TONGUE	J10_VASOALLERRHIN	PGS000359	44	485	42568	443782	-0.116068213114477	0.890414483280784	0.514855717582171	0.495192719710467	1.64081442586943	0	0.0273186204120638	1.02769519527035	0.249842968145498	0.690125007964135	FALSE
C3_TONGUE	CHOLELITH_BROAD	PGS000359	19	510	16515	469835	0.103667120497574	1.10923115313817	0.700618889575195	0.496020554485547	1.64217331149941	0	0.0644540587786415	1.06657657728844	0.0647229285152846	0.394815127355645	FALSE
C3_TONGUE	RHEUMA_COMORB	PGS000359	241	288	195540	290810	0.106347281221083	1.11220805841841	0.278405535186355	0.500669584352389	1.64982559834344	0	-0.00612707633821108	0.993891655916505	0.681968829245051	0.922602666923697	FALSE
C3_TONGUE	L12_DERMATITISECZEMA	PGS000359	35	494	24599	461751	0.287562592109363	1.33317403572676	0.139194954002894	0.496973280174366	1.64373859772456	0	0.0134581548655405	1.01354912346347	0.632787879692487	0.906687443713342	FALSE
C3_TONGUE	I9_VARICVE	PGS000359	12	517	15058	471292	-0.28898122116093	0.749026271114405	0.377636400138965	0.49696432820451	1.64372388309205	0	0.0389428293445491	1.03971104098929	0.406030975856602	0.802231723438252	FALSE
C3_TONGUE	J10_PNEUMONAS	PGS000359	15	514	11266	475084	0.133043899189397	1.14230014328056	0.651067604875462	0.498359123899166	1.64601814172647	0	-0.0167300871476144	0.983409083566814	0.688139401913121	0.924300008963849	FALSE
C3_TONGUE	BRONCHITIS	PGS000359	68	461	51950	434400	0.0799465950609781	1.08322921633995	0.599050341172053	0.49389594348702	1.63868803575893	0	0.0155233941016751	1.01564450787127	0.38828041143692	0.791988621108623	FALSE
C3_TONGUE	J10_ASTHMA	PGS000359	54	475	56496	429854	-0.207662782225151	0.812480973547165	0.204415947852963	0.493226972200114	1.63759216710801	0	0.0418910392263943	1.0427808503522	0.0514390514876939	0.353395702713142	FALSE
C3_TONGUE	K11_OESITIS	PGS000359	11	518	7692	478658	0.244150937897943	1.27653699375948	0.45085326430905	0.497908641898699	1.64527680717266	0	0.0618210529629641	1.06377196885303	0.46249310998055	0.833557533681814	FALSE
C3_TONGUE	C_PSOR_ARTHR_COMORB	PGS000359	51	478	37553	448797	0.0389692585683862	1.03973852010825	0.816801830116837	0.497937471059122	1.64532423980539	0	-0.00109986010985219	0.998900744514591	0.96079324347223	0.992957345546602	FALSE
C3_TONGUE	VWXY20_ACCIDENTS	PGS000359	37	492	22921	463429	0.507948030901023	1.66187757239483	0.00458681436665715	0.499501013560353	1.64789878636462	0	-0.00924821940900863	0.990794413843659	0.877047573406843	0.97523900719433	FALSE
C3_TONGUE	ASTHMA_INFECTIONS	PGS000359	14	515	10210	476140	-0.0802424819138123	0.922892534504556	0.820772262177231	0.495276568320835	1.64095201164702	0	0.0555316103481518	1.0571024319202	0.0879403234895433	0.45272671601504	FALSE
C3_TONGUE	L12_SEBORRKERAT	PGS000359	14	515	12671	473679	-0.295233502215046	0.744357757986638	0.388817202036405	0.496566319102861	1.64306979620088	0	0.0327714754224743	1.03331437452672	0.337232951562882	0.758226186586486	FALSE
C3_TONGUE	AB1_VARICELLA	PGS000359	19	510	25064	461286	-0.467438272186589	0.626605406501979	0.0802784561847025	0.497028161427361	1.64382881063388	0	0.0226107244988818	1.02286828447276	0.495843701162588	0.849798920056191	FALSE
C3_TONGUE	M13_FIBROBLASTIC	PGS000359	15	514	10456	475894	-0.169132521299435	0.844396995384034	0.617237044393827	0.496070524085177	1.64225537229256	0	0.0328013350797709	1.03334522940048	0.297210790530938	0.729233132900559	FALSE
C3_TONGUE	ST19_COMPLICATIO_PROCED_NOT_ELSEW_CLASSIFIED	PGS000359	14	515	7646	478704	0.400072918241298	1.49193348284071	0.219841401044826	0.496653595662488	1.6432132039379	0	0.024406641355059	1.02470692139183	0.49447971956113	0.849001444171331	FALSE
C3_TONGUE	J10_LOWCHRON	PGS000359	67	462	67366	418984	-0.161571965658931	0.850805300498064	0.275321744043036	0.493592108372069	1.63819022042193	0	0.0291528140820553	1.02958191706983	0.141803080144319	0.555794800437157	FALSE
C3_TONGUE	I9_ANGINA	PGS000359	30	499	18885	467465	0.18791847694227	1.20673513460147	0.378050652337365	0.497916125589881	1.64528911996226	0	-0.00276864720522349	0.997235181963762	0.92270564823937	0.985557633926992	FALSE
C3_TONGUE	N14_FEMALEGENNONINF	PGS000359	41	141	61766	202060	-0.0369613637066318	0.96371336894221	0.851121228804363	0.530253894072239	1.69936371222394	1.98044922178178e-243	-0.0142733668826906	0.985828014693065	0.611890633774545	0.899884957019096	FALSE
C3_TONGUE	I9_HYPTENSESS	PGS000359	174	355	123872	362478	0.220713337847638	1.24696592138939	0.0364597180021057	0.507813458070626	1.66165394387364	0	-0.0257135662412872	0.974614212043847	0.0922770206786713	0.462445573414702	FALSE
C3_TONGUE	K11_OESITIS_ADVERSE	PGS000359	11	518	7692	478658	0.244150937897943	1.27653699375948	0.45085326430905	0.497908641898699	1.64527680717266	0	0.0618210529629641	1.06377196885303	0.46249310998055	0.833557533681814	FALSE
C3_TONGUE	SLEEP	PGS000359	23	506	9176	477174	0.874104338330565	2.39672767523	0.000135583555393947	0.498908562881771	1.64692277675773	0	-0.0203663815737232	0.979839612354943	0.632626168192706	0.906615559275317	FALSE
C3_TONGUE	J10_ASTHMA_MAIN	PGS000359	54	475	56496	429854	-0.207662782225151	0.812480973547165	0.204415947852963	0.493226972200114	1.63759216710801	0	0.0418910392263943	1.0427808503522	0.0514390514876939	0.353395702713142	FALSE
C3_TONGUE	I9_AF	PGS000359	13	516	7747	478603	0.290869841270947	1.33759047354326	0.348064907996407	0.498597213003564	1.6464100873688	0	-0.0318178075762647	0.968683052716109	0.525897710417178	0.86374748539034	FALSE
C3_TONGUE	ASTHMA_COMORB	PGS000359	193	336	143230	343120	0.25616004966547	1.29195948907727	0.0111769356105731	0.499566024467913	1.64800592124272	0	-0.00601026377297375	0.994007761731578	0.691915412040716	0.925448059712009	FALSE
C3_TONGUE	H8_MIDDLEMASTOID	PGS000359	12	517	13606	472744	-0.240905155204446	0.785916162911383	0.461632595783465	0.497064830880927	1.64388909004332	0	0.0374247568080082	1.03813388163607	0.422765420950149	0.81139674441851	FALSE
C3_TONGUE	M13_SPONDYLOPATHY	PGS000359	25	504	19125	467225	0.226294666446093	1.25394510639266	0.308587958901832	0.498106921880498	1.64560306497216	0	-0.000467132332879337	0.999532976756442	0.990586201157814	0.998274097423848	FALSE
C3_TONGUE	I9_PHLETHROM	PGS000359	15	514	11403	474947	0.0973020577641335	1.10219324937318	0.753085523291545	0.499410186632851	1.64774911957801	0	-0.0250260373416227	0.975284517881565	0.45739674606313	0.830536140320625	FALSE
C3_TONGUE	DM_OTHER_WIDE	PGS000359	29	500	11664	474686	0.808098191664923	2.24363695915611	0.000273736010565843	0.499061777382726	1.64717512854057	0	-0.039936358388387	0.960850587286414	0.129156621613527	0.534881733286065	FALSE
C3_TONGUE	J10_PNEUMOPROBBAC	PGS000359	16	513	11715	474635	0.0913419698752357	1.09564361831308	0.756125953347859	0.498208552556643	1.64577031722316	0	-0.0100569349787548	0.989993466887556	0.78171242446757	0.952322514709109	FALSE
C3_TONGUE	FALLS	PGS000359	18	511	10381	475969	0.65167315710205	1.91874851248711	0.00920098018297312	0.49903981659019	1.64713895566649	0	-0.0503618328908068	0.950885300669641	0.566397996037162	0.881136641650384	FALSE
C3_TONGUE	K11_OTHANRECT	PGS000359	25	504	14904	471446	0.266029328775605	1.30477332552985	0.274212912683269	0.496561148449945	1.64306130047921	0	0.0118773057458931	1.01194812102899	0.666212623976696	0.917515302953265	FALSE
C3_TONGUE	I9_CVD	PGS000359	227	302	173911	312439	0.150900075710853	1.16288045227347	0.132404131014904	0.503076644669582	1.65380161140339	0	-0.0113317114378179	0.988732250576568	0.448056525826638	0.825555576094553	FALSE
C3_TONGUE	I9_CHD_NOREV	PGS000359	23	506	12781	473569	0.221043095089436	1.24737718523713	0.37005591309742	0.496872838941041	1.64357350688365	0	0.0246202886856081	1.02492587067831	0.443860910841991	0.823167803603536	FALSE
C3_TONGUE	ILD_DIFF_DG	PGS000359	184	345	173641	312709	-0.119131494061934	0.887691066983079	0.241789682098615	0.483923434183846	1.6224274184171	0	0.0346921700722563	1.03530096312174	0.0213813903495399	0.220917918595318	FALSE
C3_TONGUE	G6_NEURO	PGS000359	89	440	65908	420442	0.323974542963717	1.38261210946483	0.0118131793085301	0.497673235689991	1.64488954438103	0	0.000981618716245189	1.00098210066158	0.959975059015796	0.992836137531382	FALSE
C3_TONGUE	K11_LIVER	PGS000359	12	517	3121	483229	1.32788760935861	3.77306477684034	3.83137179271352e-05	0.49930239734321	1.64757151944277	0	-0.0901082958150201	0.913832215707738	0.0593346422940636	0.379085925877197	FALSE
C3_TONGUE	DM_COMORB	PGS000359	46	483	33399	452951	0.0493763962694459	1.05061572416602	0.778850220571723	0.498529161161382	1.64629804994159	0	-0.00613435602701333	0.993884420720882	0.793608236665699	0.955823547075482	FALSE
C3_TONGUE	N14_RENALTUB	PGS000359	18	511	9334	477016	0.597552047577306	1.81766379530361	0.0255031842142015	0.498388540700196	1.64606656302684	0	-0.0189451909203048	0.981233141254442	0.631458410960389	0.906232978404599	FALSE
C3_TONGUE	E4_OBESITY_HYPER	PGS000359	20	509	12610	473740	0.368053234571392	1.44491895656787	0.150835710798982	0.497463516225607	1.64454461519725	0	0.00318550154853561	1.00319058065032	0.926572197909113	0.98626061963143	FALSE
C3_TONGUE	E4_OBESITY	PGS000359	20	509	12524	473826	0.373203142569243	1.45237934993987	0.145212535150344	0.497472276879031	1.64455902254578	0	0.00288971856319404	1.00289389782454	0.933379919948609	0.987249619653842	FALSE
C3_TONGUE	K11_IBS	PGS000359	28	501	24564	461786	0.209775564833787	1.23340121028487	0.328593972910383	0.497755953822296	1.64502561219955	0	-0.000263360312028576	0.999736674364254	0.993443664428376	0.998884639726336	FALSE
C3_TONGUE	CARDIAC_ARRHYTM	PGS000359	20	509	10458	475892	0.468495240867711	1.59758839786872	0.0632884277914636	0.498552025641901	1.64633569212161	0	-0.0185181925115788	0.981652215710042	0.647123942156624	0.911985139813946	FALSE
C3_TONGUE	M13_DORSOPATHY	PGS000359	72	457	61439	424911	0.0617299497519908	1.06367506022534	0.661902139837856	0.496822268463469	1.64349039268806	0	0.00688346887631652	1.00690721440079	0.736452605448649	0.939667071419894	FALSE
C3_TONGUE	OFFICIAL_TILASTOKESKUS	PGS000359	28	501	4289	482061	1.74023601606921	5.69868824596524	6.4237590270393e-15	0.501586979959826	1.65133983557148	0	-0.10991173996358	0.895913205139238	8.8888106304455e-05	0.00391339698113065	TRUE
C3_TONGUE	Z21_ACQUI_ABSENCE_ORGANS_NOT_ELSEW_CLASSIFIED	PGS000359	11	518	5342	481008	0.404701158166749	1.49885451269107	0.325537013030397	0.495670346649083	1.64159831022774	0	0.0427149843717254	1.04364039863318	0.255868190720512	0.695118800057854	FALSE
C3_TONGUE	L12_DISORDSKINAPPENDIX	PGS000359	33	496	24964	461386	0.273314668397623	1.31431375276494	0.160361132444336	0.497588854754005	1.64475075291744	0	0.016276874891167	1.01641006487694	0.639620657931599	0.909199673864931	FALSE
C3_TONGUE	R18_SYMPTOMS_SIGNS_INVOLVI_DIGES_SYSTEM_ABDOMEN	PGS000359	44	485	35322	451028	0.188671515169705	1.20764419452369	0.290819491605496	0.49577236390691	1.64176579012858	0	0.0183963529920591	1.01856660831697	0.431559951112085	0.816783020030753	FALSE
C3_TONGUE	ASTHMA_HOSPITAL_MAIN	PGS000359	54	475	56496	429854	-0.207662782225151	0.812480973547165	0.204415947852963	0.493226972200114	1.63759216710801	0	0.0418910392263943	1.0427808503522	0.0514390514876939	0.353395702713142	FALSE
C3_TONGUE	F5_ADO	PGS000359	43	486	40357	445993	0.0958215566869327	1.10056265842386	0.583929534604476	0.496527141076654	1.64300542523032	0	0.0267807098511289	1.02714253582539	0.351294731471387	0.76748373223568	FALSE
C3_TONGUE	M13_ARTHROPATHIES	PGS000359	84	445	55617	430733	0.195708935529217	1.21617286910061	0.15518640510532	0.505862065170646	1.65841456584293	0	-0.0316008736254285	0.968893215752767	0.0699355662490114	0.409269542569896	FALSE
C3_TONGUE	J10_ASTHMA_INCLAVO	PGS000359	54	475	56496	429854	-0.207662782225151	0.812480973547165	0.204415947852963	0.493226972200114	1.63759216710801	0	0.0418910392263943	1.0427808503522	0.0514390514876939	0.353395702713142	FALSE
C3_TONGUE	ASTHMA_HOSPITAL_INFECTIONS	PGS000359	14	515	10210	476140	-0.0802424819138123	0.922892534504556	0.820772262177231	0.495276568320835	1.64095201164702	0	0.0555316103481518	1.0571024319202	0.0879403234895433	0.45272671601504	FALSE
C3_TONGUE	Z21_FACTO_INFLUENCI_HEALTH_STATUS_CONTACT_W_HEALTH_SERVI	PGS000359	156	373	111589	374761	0.30256667712154	1.3533279094224	0.00494507226197822	0.494946891843937	1.640411117534	0	0.000364943462777398	1.00036501006274	0.980800467066287	0.996510342188717	FALSE
C3_TONGUE	SMOKING	PGS000359	31	498	9878	476472	1.04368587624447	2.83966440019295	6.28305838086022e-07	0.49825825089875	1.64585211131191	0	-0.0244532206646378	0.975843337153432	0.386491984112973	0.790794155265717	FALSE
C3_TONGUE	M13_SOFTOVERUSE	PGS000359	16	513	7773	478577	0.555983101054332	1.74365433085096	0.0463910078753039	0.497705179576456	1.64494208938512	0	0.0112194988400516	1.01128267345862	0.793742570297521	0.955874918908826	FALSE
C3_TONGUE	I9_UAP	PGS000359	11	518	3720	482630	0.82964106734101	2.29249574098033	0.0156241208189624	0.497776039757177	1.64505865440871	0	0.0145581514153709	1.01466463742064	0.768721850943996	0.948722628327755	FALSE
C3_TONGUE	E4_NUTRIDEF	PGS000359	22	507	13307	473043	0.429896171269103	1.53709792033639	0.0768281420137618	0.497602307132274	1.64477287887555	0	0.000516082723322097	1.00051621591692	0.987919530894029	0.997598637013682	FALSE
C3_TONGUE	FG_CEREBVASC	PGS000359	11	518	7516	478834	0.318038796265509	1.37442958292824	0.32704442694682	0.499287300777408	1.64754664695866	0	-0.0650434695230408	0.937026730387042	0.289748096240061	0.723892085824769	FALSE
C3_TONGUE	I9_CHD	PGS000359	23	506	12781	473569	0.221043095089436	1.24737718523713	0.37005591309742	0.496872838941041	1.64357350688365	0	0.0246202886856081	1.02492587067831	0.443860910841991	0.823167803603536	FALSE
C3_TONGUE	ASTHMA_MODE	PGS000359	54	475	56496	429854	-0.207662782225151	0.812480973547165	0.204415947852963	0.493226972200114	1.63759216710801	0	0.0418910392263943	1.0427808503522	0.0514390514876939	0.353395702713142	FALSE
C3_TONGUE	J10_LOWERINF	PGS000359	47	482	31362	454988	0.294950984398394	1.3430605261532	0.0881094354467223	0.496812530236115	1.64347438808289	0	0.00737829195200371	1.00740557861644	0.752411131301811	0.944490675210471	FALSE
C3_TONGUE	Z21_PERSONAL_HISTORY_ALLERGY_DRUGS_MEDICAM_BIOLO_SUBST	PGS000359	20	509	11573	474777	0.574546338887334	1.77632449474839	0.0259519893436778	0.497415349582793	1.64446540491184	0	0.0036269186569506	1.00363350388538	0.916326051540971	0.983997971022947	FALSE
C3_TONGUE	J10_PLEURA	PGS000359	12	517	8433	477917	0.188593799533563	1.2075503453337	0.563461303729554	0.497162091456999	1.64404898341875	0	0.0989910611106977	1.10405643047656	0.0469569526609831	0.33834632883446	FALSE
C3_TONGUE	FIBRO_COMORB	PGS000359	63	466	59040	427310	0.116719479613477	1.12380413549891	0.430803756657344	0.496885459089608	1.64359424915637	0	0.0098553568285745	1.00990408079015	0.670903354384916	0.918670922059486	FALSE
C3_TONGUE	I9_HYPTENS	PGS000359	174	355	123928	362422	0.219985741852196	1.24605896396784	0.0370839376252564	0.507804209872373	1.6616385766396	0	-0.0256821131651111	0.974644867140997	0.0926827292727137	0.463572005981638	FALSE
C3_TONGUE	ASTHMA_EXCL	PGS000359	198	331	178808	307542	-0.0528504766322313	0.948521828057796	0.596903411885171	0.482683235153469	1.62041653271292	0	0.0354297791956836	1.03606489226355	0.0186067843766109	0.203410054959942	FALSE
C3_TONGUE	ASTHMA_CVDMETABOCOMORB	PGS000359	69	460	48216	438134	0.155715430125248	1.16849363768494	0.284733622502356	0.498992004945999	1.64706020512742	0	-0.00775152773333558	0.992278437881345	0.714114153233493	0.932261500087584	FALSE
C3_TONGUE	R18_SYMPTOMS_SIGNS_INVOLVI_CIRCULATO_RESPI_SYSTEMS	PGS000359	47	482	31140	455210	0.279681975950012	1.32270909213897	0.102707820387643	0.498735982704581	1.6466385750576	0	-0.0119263252231519	0.988144511506565	0.614210883447749	0.900686525196783	FALSE
C3_TONGUE	ST19_POISO_DRUGS_MEDICAM_BIOLO_SUBST	PGS000359	11	518	2599	483751	1.3766042155194	3.96142661031207	0.00016611695197228	0.497836362420862	1.64515789172176	0	-0.0601794099234217	0.941595586837212	0.137786521927206	0.549307984123373	FALSE
C3_TONGUE	E4_DIABETES	PGS000359	17	512	14053	472297	-0.13995657413108	0.869395988855313	0.627213722651661	0.49588669351202	1.64195350329343	0	0.0647486179400477	1.06689079346598	0.0628018155573685	0.388868082423252	FALSE
C3_TONGUE	K11_OTHENTERCOL	PGS000359	13	516	10093	476257	0.258102898904434	1.29447201152322	0.395083264444113	0.497639144723316	1.64483346946221	0	0.102987567357932	1.10847762768475	0.0987049731954612	0.476787732697519	FALSE
C3_TONGUE	CD2_BENIGN_EXALLC	PGS000359	31	498	32252	454098	-0.0579390914467935	0.943707425540267	0.781379412750722	0.496480651167157	1.64292904383229	0	0.0258010771963657	1.02613680615944	0.388923961607135	0.792264098786446	FALSE
C3_TONGUE	M13_SYNOTEND	PGS000359	14	515	11707	474643	0.224844289922124	1.25212773210509	0.432974183936342	0.497936911071921	1.64532331844513	0	0.0228528671813958	1.0231159945324	0.74571062402686	0.942393157423719	FALSE
C3_TONGUE	IBD_COMORB	PGS000359	226	303	187654	298696	0.089360403448814	1.09347467736371	0.361363412189821	0.497446637066972	1.64451685690208	0	-0.000645169425812578	0.999355038651231	0.965654489424318	0.994010933625232	FALSE
C3_TONGUE	ILD_COMORB	PGS000359	169	360	123562	362788	0.275165930907275	1.31674914612202	0.00796479053504482	0.501180138964578	1.65066813947531	0	-0.0111043333000754	0.9889570922355	0.478874943712024	0.841768864195641	FALSE
C3_TONGUE	AB1_DERMATOPHYTOSIS	PGS000359	21	508	19623	466727	-0.108233271607223	0.89741822981892	0.659004858425439	0.496768167408489	1.64340148052911	0	0.0389428310473878	1.03971104275975	0.317569332836241	0.743939877084221	FALSE
C3_TONGUE	AUTOIMMUNE	PGS000359	51	478	35777	450573	0.179911960033766	1.19711196478529	0.300202033986044	0.492967163941502	1.63716676240298	0	0.0340050133078458	1.03458979343225	0.0974310671038117	0.473937386330853	FALSE
C3_TONGUE	Z21_PERSONS_ENCOUNTERI_HEALTH_SERVI_SPECIFIC_PROCED_HEALTH_CARE	PGS000359	62	467	31208	455142	0.649185442828996	1.91398114680667	2.19014194480655e-05	0.503323028245176	1.65420913115876	0	-0.0472799060276748	0.953820380148496	0.0189298080308243	0.205581277335143	FALSE
C3_TONGUE	M13_SOFTTISSUEOTH	PGS000359	11	518	7003	479347	0.407716866484409	1.50338144323215	0.234198668557949	0.498167513875627	1.64570277836595	0	-0.0205709634091215	0.979639175472223	0.65942199385242	0.915582124185152	FALSE
C3_TONGUE	R18_SYMPTOMS_SIGNS_INVOLVI_URINARY_SYSTEM	PGS000359	23	506	17099	469251	0.0508138692458888	1.05212704185706	0.832456191848401	0.496685420161053	1.64326549920628	0	0.0360528538938481	1.03671063923698	0.29321478551528	0.726638046407353	FALSE
C3_TONGUE	L12_CELLULITIS	PGS000359	16	513	12997	473353	-0.397863122118453	0.671753969629739	0.256778314614579	0.495964946675374	1.64208199637657	0	0.0332595302470599	1.033818811679	0.252415615585752	0.691997947131489	FALSE
C3_TONGUE	Z21_PERSONAL_HISTORY_OTH_DISEA_CONDI	PGS000359	20	509	11367	474983	0.28771498998441	1.33337722409922	0.292304519957189	0.495735417436426	1.6417051337978	0	0.0487770741563384	1.04998625557621	0.113237711174779	0.504643434530009	FALSE
C3_TONGUE	L12_FOLLICULARCYST	PGS000359	14	515	8854	477496	0.498380591339835	1.64605347790256	0.0788843164786345	0.498471815682487	1.64620364489839	0	-0.0215002254662254	0.978729256798732	0.807093386881968	0.958953162922873	FALSE
C3_TONGUE	E4_HYPERCHOL	PGS000359	23	506	14059	472291	0.251048368925604	1.28537225490259	0.294535780763454	0.497386525873238	1.64441800600175	0	0.0194327032402076	1.01962274724465	0.578628119841049	0.886702500077902	FALSE
C3_TONGUE	I9_CVD_HARD	PGS000359	30	499	18701	467649	0.181214393056852	1.19867213873104	0.39715119638511	0.497838028627554	1.64516063289713	0	-0.000780660719425597	0.999219643916876	0.978024585874623	0.995889739127552	FALSE
C3_TONGUE	J10_SINUSITIS	PGS000359	11	518	17229	469121	-0.554567621154429	0.574320531567567	0.117812915680389	0.496972632317737	1.64373753281796	0	0.0370555970252271	1.03775071508701	0.39747236617949	0.796466634910404	FALSE
C3_TONGUE	K11_OTHGASTR	PGS000359	21	508	13765	472585	0.310880168941416	1.36462568684748	0.210665805732459	0.500365462212516	1.64932392614073	0	-0.0483401472079172	0.952809636413656	0.177658231018958	0.607872167997323	FALSE
C3_TONGUE	M13_OSTEOCHONDRO	PGS000359	11	518	9012	477338	-0.153489836479335	0.857709481502569	0.693364301854514	0.49644756383796	1.64287468459748	0	0.040872792874694	1.04171958296323	0.276172822366401	0.712404522297486	FALSE
C3_TONGUE	L12_ATOPIC	PGS000359	13	516	9630	476720	0.220721589930913	1.24697621149847	0.477853503744019	0.497288687968873	1.64425712746028	0	0.0448433551447283	1.04586401785883	0.363602786436544	0.776031200677787	FALSE
C3_TONGUE	F5_DEPRESSIO	PGS000359	41	488	38896	447454	0.108275064067481	1.11435422203911	0.541625076135785	0.497231510554367	1.64416311577665	0	0.0153700496041995	1.01548877631519	0.619109176973298	0.902074573889888	FALSE
C3_TONGUE	H7_CATARACTOTHER	PGS000359	19	510	11241	475109	0.0578056331092394	1.0595090422174	0.850238970268173	0.497956285742517	1.64535519635126	0	-0.00354672604587887	0.996459556157664	0.900304698395977	0.980066876076084	FALSE
C3_TONGUE	N14_OTHDISMALEGEN	PGS000359	13	334	6961	215563	0.0586412653949442	1.06039477220081	0.857555935364857	0.481582885101469	1.61863448791323	0	0.0332453107625195	1.03380411141291	0.412144570571073	0.805467188836058	FALSE
C3_TONGUE	T2D_WIDE	PGS000359	14	515	12271	474079	-0.180841838613577	0.834567344586261	0.56385837576111	0.496389540508197	1.64277936230338	0	0.0562453966221961	1.05785724648245	0.148746836559526	0.565939150624829	FALSE
C3_TONGUE	H7_LENS	PGS000359	19	510	12652	473698	-0.0721290015069623	0.930410863665701	0.813824097455613	0.497737960054293	1.64499601225663	0	0.00374342612582953	1.00375044149652	0.89485807183614	0.97894219130672	FALSE
C3_TONGUE	K11_OESSTODUO	PGS000359	91	438	65533	420817	0.26742617241126	1.30659716335716	0.034818631100552	0.499100762398664	1.64723934494094	0	-0.00637829696961835	0.993642001187678	0.754319997696237	0.945093526362869	FALSE
C3_TONGUE	AB1_MYCOSES	PGS000359	27	502	25178	461172	-0.0701596426620023	0.932244981955263	0.747399153566698	0.49647514545505	1.64291999836287	0	0.0403846409406623	1.04121118963077	0.238880465791718	0.679583342281107	FALSE
C3_TONGUE	F5_ALCOHOL	PGS000359	25	504	3874	482476	1.68139166111143	5.37302820491083	2.40708633327299e-12	0.501030799994556	1.6504216488013	0	-0.105327542675422	0.900029676173417	0.000201094908099672	0.00757059549401357	TRUE
C3_TONGUE	K11_ENERCOLNONINF	PGS000359	17	512	14420	471930	0.0381402327111661	1.03887690718937	0.891412267527496	0.496219641552874	1.64250027951451	0	0.0931621027376087	1.09763965123973	0.014036916354243	0.172399428446715	FALSE
C3_TONGUE	Z21_TOBAC_USE	PGS000359	31	498	9357	476993	1.09952298129288	3.00273332229364	1.52042351609899e-07	0.498323357610561	1.64595927081937	0	-0.0275198067034643	0.97285541330394	0.329333435268856	0.752702465726136	FALSE
C3_TONGUE	E4_DM2	PGS000359	15	514	12406	473944	-0.196432122109628	0.821657101753118	0.530479820809887	0.495766468965505	1.64175611204397	0	0.0691656440109491	1.07161370083932	0.0497745341687446	0.348158406059614	FALSE
C3_TONGUE	J10_COPDNAS	PGS000359	12	517	8702	477648	-0.0306998484059657	0.969766606389534	0.933183621069173	0.497641203202884	1.64483685532179	0	0.00428903006136989	1.00429824111492	0.905281087088662	0.981045452985769	FALSE
C3_TONGUE	M13_ARTHROSIS	PGS000359	27	502	25638	460712	-0.170941260159583	0.842871082130397	0.451631383456322	0.496207359479996	1.64248010633026	0	0.0226687940379995	1.02292768368724	0.417690712540074	0.808644024747486	FALSE
C3_TONGUE	PULM_INFECTIONS	PGS000359	107	422	88276	398074	0.0421376026252473	1.04303799364268	0.733434617980303	0.492123013763994	1.63578533093973	0	0.0185006347872382	1.01867283180988	0.253118954114234	0.692688085379981	FALSE
C3_TONGUE	ACUTE_RESPIRATORY_INFECTIONS	PGS000359	96	433	79952	406398	0.0306421711173216	1.03111647460977	0.812995958243798	0.490973553719902	1.63390614129471	0	0.0254361054496377	1.02576236355156	0.12508333096035	0.527186532610491	FALSE
C3_TONGUE	RHEUMA_ENDPOINTS	PGS000359	60	469	34369	451981	0.370747944317061	1.44881784458831	0.0167442271651594	0.504510660893951	1.65617489100006	0	-0.0449945495934971	0.956002692422192	0.0349159515200651	0.291486435284119	FALSE
C3_TONGUE	L12_OTHERSKINSUBCUTIS	PGS000359	33	496	27089	459261	-0.0883020300257687	0.915484331206758	0.688271255610054	0.496490559931366	1.64294532330945	0	0.0123936373441688	1.01247075673475	0.592572547211509	0.892209106106225	FALSE
C3_TONGUE	H8_EXTOTITIS	PGS000359	16	513	12208	474142	0.115370387509913	1.12228904244359	0.687237400109619	0.497553922385497	1.64469329888154	0	0.00798856329935032	1.00802055700899	0.835379564641324	0.966134929141315	FALSE
C3_TONGUE	I9_IHD	PGS000359	39	490	25373	460977	0.125129158699011	1.13329481849879	0.511973964037098	0.497659088615281	1.64486627417036	0	0.0006121666965731	1.00061235410885	0.98047136535938	0.996413918551891	FALSE
C3_TONGUE	N14_UROLITHIASIS	PGS000359	14	515	9516	476834	0.139308604970139	1.14947878013738	0.634628045932089	0.497478083169946	1.64456857136161	0	0.114535841823268	1.12135283167372	0.056914055425213	0.37128939095542	FALSE
C3_TONGUE	VWXY20_SURGI_OPERA_OTHER_SURGI_PROCED_CAUSE_ABNORMAL_REACTION_PATIENT_COMPLICATION_WO_MENTION_MISAD_TIME_PROCED	PGS000359	19	510	9372	476978	0.510155872071961	1.66555078756596	0.0643452435519115	0.49722421301872	1.64415111748148	0	0.000243949519833335	1.00024397927794	0.994040631739364	0.998953748513949	FALSE
C3_TONGUE	K11_GALLBILPANC	PGS000359	23	506	18210	468140	0.232340555821414	1.26154928363303	0.335299578254073	0.49631091164069	1.64265019750067	0	0.0574675132565955	1.05915086173355	0.092102110549623	0.462174878788675	FALSE
C3_TONGUE	T2D	PGS000359	14	515	11889	474461	-0.15444297437139	0.856892355574077	0.622393884705476	0.496470137874822	1.64291177132976	0	0.0525120573021548	1.05391526937678	0.176705644973459	0.606415599036149	FALSE
C3_TONGUE	N14_GENITOURINARY	PGS000359	137	392	136157	350193	0.0584914054531094	1.06023587340851	0.600440958408347	0.49498106882753	1.64046718279591	0	0.0121009969108544	1.01217451020275	0.470731327692552	0.837426903594493	FALSE
C3_TONGUE	K11_ORAL	PGS000359	26	503	14574	471776	0.466637572524859	1.59462336335515	0.0438304185366166	0.496400209080986	1.64279688850807	0	0.0285820593073267	1.02899444594161	0.332810953839599	0.755287885689331	FALSE
C3_TONGUE	G6_MIGRAINE	PGS000359	17	512	20418	465932	-0.0864713239106405	0.91716184902275	0.747636074476887	0.496853112604417	1.64354108551916	0	0.080788150902232	1.08414119790226	0.133859332468309	0.543136677059287	FALSE
C3_TONGUE	FG_HYPERTENSION	PGS000359	175	354	124005	362345	0.229917905459977	1.25849668998165	0.0290715366327747	0.507990544771526	1.66194822674462	0	-0.0261990791329793	0.974141139130266	0.0861980591727573	0.448726022895247	FALSE
C3_TONGUE	L12_NONIONRADISKIN	PGS000359	14	515	6605	479745	0.669323749098541	1.95291621263678	0.0210313136105418	0.498822212041298	1.6467805697317	0	-0.0432676145460754	0.957655073343769	0.461052448268144	0.832824004987345	FALSE
C3_TONGUE	COPD_EARLY	PGS000359	12	517	8116	478234	0.0445136678930965	1.04551926665837	0.90318609556788	0.497727423863257	1.6449786803557	0	0.000111156621301374	1.00011116279943	0.99753828316556	0.999644867377411	FALSE
C3_TONGUE	M13_ARTHROSIS_KNEE	PGS000359	13	516	13032	473318	-0.094381263408226	0.909935770884143	0.752292191401645	0.497487929959568	1.64458476516208	0	0.0294710103660474	1.02990957833744	0.658917485346603	0.91534416602356	FALSE
C3_TONGUE	RA_CO_MORB	PGS000359	45	484	32191	454159	0.0585776381598821	1.0603273043598	0.742075432604717	0.498565351846458	1.646357631674	0	-0.00658135232613853	0.993440257340151	0.779328184874198	0.951504666704126	FALSE
C3_TONGUE	M13_GOUT	PGS000359	31	498	10011	476339	0.83443553446011	2.3035134272933	4.36202078191235e-05	0.505215571705189	1.65734275815876	0	-0.103644386147693	0.901545842612794	0.00159473639776539	0.0384560824194527	TRUE
C3_TONGUE	COPD_COMORB	PGS000359	184	345	133457	352893	0.306549350565724	1.35872851984382	0.00250065309257688	0.500331814574536	1.64926843121999	0	-0.0079040115030262	0.99212714305985	0.608327685806398	0.898426662498398	FALSE
C3_TONGUE	E4_THYROID	PGS000359	14	515	13372	472978	-0.222420422918226	0.800578711933085	0.538436475946508	0.495949868216883	1.64205723649802	0	0.0374150404559917	1.03812379481083	0.249088079448673	0.689368090149841	FALSE
C3_TONGUE	J10_PHARYNGITIS	PGS000359	27	502	16945	469405	0.48893883105138	1.63058497540237	0.0241251581775516	0.497423972477688	1.64447958502533	0	0.0323955814923851	1.03292603091804	0.372346920924553	0.781675139772968	FALSE
C3_TONGUE	O15_PREG_BIRTH_PUERP	PGS000359	19	163	24690	239136	0.31642090367327	1.37220770135499	0.266841743349912	0.524637211533151	1.68984568063703	2.44120418532162e-280	0.0363298141311769	1.03699780662681	0.392918154477608	0.794128384876687	FALSE
C3_TONGUE	R18_SYMPTOMS_SIGNS_ABNORMAL_CLINI_LABOR_FINDI_NOT_ELSEW_CLASSIFIED	PGS000359	133	396	100613	385737	0.221513758328826	1.24796441800748	0.0476330169037719	0.495292878806199	1.64097877658907	0	0.00820300083141278	1.00823673762729	0.615269641782293	0.901192715471623	FALSE
C3_TONGUE	K11_GASTRODUOULC	PGS000359	28	501	12169	474181	0.680190720309756	1.97425422670439	0.00144873178997216	0.499125095391954	1.64727942769253	0	-0.0297391601755042	0.970698697407335	0.396576710884732	0.795859766889152	FALSE
C3_TONGUE	E4_ENDONUTRMET	PGS000359	90	439	62483	423867	0.246509619886993	1.27955149229915	0.060206924919053	0.497724968339926	1.64497464107713	0	-0.00314615994629386	0.996858784028706	0.860354421092181	0.97197913490637	FALSE
C3_TONGUE	K11_REFLUX	PGS000359	40	489	33982	452368	0.0747375374810304	1.07760128381786	0.675824121201065	0.497069885794465	1.64389739978154	0	0.0260940992885019	1.02643753097055	0.41563311029373	0.807414137736285	FALSE
C3_TONGUE	FG_CVD	PGS000359	206	323	160422	325928	0.116860434149787	1.12396255195423	0.252055357562818	0.505187290485016	1.6572958871461	0	-0.0160419569936229	0.984086029897805	0.283557675169526	0.719455984292617	FALSE
C3_TONGUE	FG_DISVEINLYMPH	PGS000359	28	501	25625	460725	-0.0123901405225657	0.987686301234778	0.955570800645649	0.498709999939914	1.64659579139083	0	-0.00901480556605071	0.991025705967717	0.742185267736102	0.941503583210656	FALSE
C3_TONGUE	I9_HYPERTENSION	PGS000359	175	354	124005	362345	0.229917905459977	1.25849668998165	0.0290715366327747	0.507990544771526	1.66194822674462	0	-0.0261990791329793	0.974141139130266	0.0861980591727573	0.448726022895247	FALSE
C3_TONGUE	CD2_BENIGN_LIPOMATOUS	PGS000359	11	518	5169	481181	0.681517594643756	1.97687555266707	0.036693572864402	0.498113096708136	1.64561322631882	0	0.0610727970871272	1.0629762929485	0.403195073789494	0.800383565500828	FALSE
C3_TONGUE	R18_GENERAL_SYMPTOMS_SIGNS	PGS000359	44	485	30915	455435	0.292687748065221	1.34002429991754	0.0969390826312575	0.496509794945358	1.64297692568967	0	0.0192853901712194	1.01947255455148	0.441564747407655	0.821972646399189	FALSE
C3_TONGUE	G6_EPIPAROX	PGS000359	48	481	37092	449258	0.241938466463411	1.27371581416611	0.15186381331944	0.496263663407564	1.64257258701468	0	0.0204949095377428	1.0207063723627	0.404020296778124	0.801015214116966	FALSE
C3_TONGUE	CD2_BENIGN	PGS000359	31	498	32252	454098	-0.0579390914467935	0.943707425540267	0.781379412750722	0.496480651167157	1.64292904383229	0	0.0258010771963657	1.02613680615944	0.388923961607135	0.792264098786446	FALSE
C3_TONGUE	T2D_INCLAVO	PGS000359	14	515	11889	474461	-0.15444297437139	0.856892355574077	0.622393884705476	0.496470137874822	1.64291177132976	0	0.0525120573021548	1.05391526937678	0.176705644973459	0.606415599036149	FALSE
C3_TONGUE	M13_MUSCULOSKELETAL	PGS000359	170	359	135715	350635	0.0851591170363552	1.08889031391441	0.416251317540782	0.500323049245846	1.64925397490345	0	-0.00702573993937717	0.992998882873233	0.641485494068006	0.909969604939154	FALSE
C3_TONGUE	PNEUMONIA	PGS000359	16	513	11765	474585	0.0866853103860363	1.0905534398731	0.7681950621378	0.498201725805242	1.64575908199669	0	-0.00979251249885327	0.990255278028006	0.787317571158483	0.953937178847871	FALSE
C3_TONGUE	I9_DOAAC	PGS000359	13	516	8362	477988	0.32167579518902	1.37943748318544	0.307726776519242	0.49721162118842	1.64413041473996	0	0.117400103823331	1.12456928416048	0.0171519414202582	0.193500084360277	FALSE
C3_TONGUE	H8_EAR_MASTOID	PGS000359	44	485	42907	443443	-0.135281844645169	0.873469694236091	0.440840929913525	0.49452155843628	1.63971354424455	0	0.0526601304313062	1.05407133746303	0.0402418121398264	0.312390209198078	FALSE
C3_TONGUE	ALCOHOL_RELATED	PGS000359	29	500	4714	481636	1.66020327038492	5.26038001524835	9.89719214226388e-14	0.501408318077477	1.65104483044193	0	-0.104166600974523	0.901075164914848	9.90701045153233e-05	0.00426187252312581	TRUE
C3_TONGUE	AUD_SWEDISH	PGS000359	29	500	4712	481638	1.6606331109232	5.26264162585682	9.75926293098129e-14	0.501408482795543	1.65104510239887	0	-0.104195098919472	0.901049486490296	9.87008013961966e-05	0.00424757880319962	TRUE
C3_TONGUE	N14_MALEGEN	PGS000359	39	308	25493	197031	-0.0563613962919879	0.945197483292466	0.762628216258677	0.48116867911373	1.61796417864902	0	0.0227299237590574	1.02299021688251	0.465212877373493	0.8348498718426	FALSE
C3_TONGUE	H7_CONJUNCTIVA	PGS000359	24	505	20028	466322	-0.122715798731035	0.884515007130351	0.638119157020546	0.495669605258954	1.64159709316341	0	0.0291103448467552	1.02953819244161	0.276177889029502	0.712404522297486	FALSE
C3_TONGUE	K11_GIDISEASES	PGS000359	203	326	161262	325088	0.170736583074514	1.18617824843726	0.0857304543427616	0.498727658549948	1.64662486824052	0	-0.00327208558434969	0.996733261853671	0.827597692188473	0.964463547040514	FALSE
C3_TONGUE	ASTHMA_ACUTE_RESPIRATORY_INFECTIONS	PGS000359	14	515	9584	476766	0.00819110465436065	1.0082247435359	0.981411025704622	0.495474472469065	1.6412767949941	0	0.0490980056399525	1.0503232833015	0.132937578619469	0.54150572774494	FALSE
C3_TONGUE	VWXY20_SURGI_OTHER_MEDICAL_PROCED_CAUSE_ABNORMAL_REACTION_PATIENT_COMPLICATION_WO_MENTION_MISAD_TIME_PROCED	PGS000359	21	508	10081	476269	0.570240958397668	1.76869318156685	0.0277534118589196	0.497392822934815	1.6444283610358	0	-0.00285700833167286	0.997147069032685	0.929069241699136	0.986429176274457	FALSE
C3_TONGUE	J10_COPDNAS_INCLAVO	PGS000359	12	517	8702	477648	-0.0306998484059657	0.969766606389534	0.933183621069173	0.497641203202884	1.64483685532179	0	0.00428903006136989	1.00429824111492	0.905281087088662	0.981045452985769	FALSE
C3_TONGUE	H7_CONJUNCTIVITIS	PGS000359	20	509	16703	469647	-0.12656093792559	0.881120454254815	0.660054383731782	0.49630897692013	1.64264701943463	0	0.0241094877716129	1.02440247129461	0.403295436251936	0.800421330302531	FALSE
C3_TONGUE	MULTIMORB	PGS000359	106	423	84155	402195	0.15624149695207	1.16910850514158	0.192703799481802	0.498785316042429	1.64671981123854	0	-0.00379798283555734	0.996209220379138	0.839923937418748	0.96677003170919	FALSE
C3_TONGUE	M13_ARTHROSIS_INCLAVO	PGS000359	27	502	25638	460712	-0.170941260159583	0.842871082130397	0.451631383456322	0.496207359479996	1.64248010633026	0	0.0226687940379995	1.02292768368724	0.417690712540074	0.808644024747486	FALSE
C3_TONGUE	M13_POLYARTHROPATHIES	PGS000359	44	485	16251	470099	0.731940528969473	2.07911127125218	4.98617121014846e-05	0.502717809474853	1.65320827564137	0	-0.0573514254741008	0.944262173269651	0.0146815305043828	0.177372313334737	FALSE
C3_TONGUE	VWXY20_OTHER_EXTER_CAUSES_ACCIDENTAL_INJURY	PGS000359	31	498	19513	466837	0.477224605965101	1.61159537734161	0.0144298982523913	0.49899702559603	1.64706847446105	0	0.00115676977974445	1.00115743909596	0.98379201371948	0.997093200948734	FALSE
C3_TONGUE	R18_PAIN_THROAT_CHEST	PGS000359	34	495	21217	465133	0.320614984038318	1.3779749364017	0.109032991079997	0.498534499795071	1.64630683894728	0	-0.0138511876333257	0.986244298691361	0.597805963936809	0.894377239061608	FALSE
C3_TONGUE	KRA_PSY_MOOD	PGS000359	44	485	40629	445721	0.115741531139643	1.12270565017828	0.503810376267602	0.496532400715062	1.64301406686748	0	0.0268571747934028	1.02722107922297	0.345546240636324	0.763416348594773	FALSE
C3_TONGUE	ST19_INJURI_HEAD	PGS000359	13	516	4981	481369	0.832425583243697	2.29888812754866	0.00719124650021458	0.498358430974661	1.64601700116056	0	-0.0320723894317728	0.96843647497559	0.502730822642622	0.852685001496943	FALSE
C3_TONGUE	J10_ACUTEUPPERINFEC	PGS000359	33	496	29812	456538	-0.197477885401921	0.820798292051351	0.37661033650884	0.494593338602417	1.63983124737949	0	0.0282854768526719	1.0286893094943	0.199137025704825	0.634600216845008	FALSE
C3_TONGUE	F5_PSYCH_INCLAVO	PGS000359	68	461	50660	435690	0.325197154841698	1.38430354122409	0.0240632915454869	0.499580960759607	1.6480305365237	0	-0.0170868829215431	0.983058269949884	0.429699025797109	0.815659988092943	FALSE
C3_TONGUE	J10_ACUTELOWERNAS	PGS000359	41	488	29264	457086	0.181976327736334	1.19958579663249	0.330498973896892	0.496218432322018	1.64249829335369	0	0.013980454665552	1.01407863823865	0.555858580366695	0.876606194173801	FALSE
C3_TONGUE	J10_PNEUMONIA	PGS000359	16	513	11812	474538	0.0827460198088073	1.0862658834932	0.778446221477531	0.498195740743093	1.64574923205578	0	-0.00956610865954331	0.990479501006363	0.792118020266439	0.955348433821242	FALSE
C3_TONGUE	VWXY20_EXTER_CAUSES_MORBIDI_MORTA	PGS000359	64	465	37983	448367	0.524838467253214	1.69018580597122	0.000287067207283849	0.501757149512408	1.6516208672433	0	-0.0363306320801387	0.96432140517656	0.138711763405726	0.550889075471844	FALSE
C3_TONGUE	M13_JOINTOTH	PGS000359	14	515	7664	478686	0.288594976634652	1.33455109467563	0.392612803111856	0.500156287377415	1.64897896516029	0	-0.040001061649735	0.960788419131011	0.228098565594114	0.668579234585406	FALSE
C3_TONGUE	D3_APLASTICANDOTHANAEMIA	PGS000359	15	514	9570	476780	-0.0636873072582073	0.938298352748169	0.868953565121685	0.495252658488794	1.64091277722908	0	0.0375606192007101	1.03827493457085	0.237115644117842	0.677648872371134	FALSE
C3_TONGUE	GOUT	PGS000359	31	498	10011	476339	0.83443553446011	2.3035134272933	4.36202078191235e-05	0.505215571705189	1.65734275815876	0	-0.103644386147693	0.901545842612794	0.00159473639776539	0.0384560824194527	TRUE
C3_TONGUE	PAIN	PGS000359	53	476	39790	446560	0.279068646123841	1.3218980839346	0.0860627918211653	0.498546401742803	1.64632643332183	0	-0.0107593730216376	0.989298301997925	0.629394891884524	0.905435494055744	FALSE
C3_TONGUE	D3_OTHERANAEMIA	PGS000359	12	517	8944	477406	-0.346926213997652	0.706857482521464	0.446439325730833	0.495130292497875	1.64071199759564	0	0.0593215854915829	1.06111642552451	0.097776814439035	0.474619176974819	FALSE
C3_TONGUE	H7_CONJUNCTIVITISACUNONATOPIC	PGS000359	20	509	16703	469647	-0.12656093792559	0.881120454254815	0.660054383731782	0.49630897692013	1.64264701943463	0	0.0241094877716129	1.02440247129461	0.403295436251936	0.800421330302531	FALSE
C3_TONGUE	AB1_ZOSTER	PGS000359	11	518	8793	477557	0.0955281485911646	1.10023979179814	0.779328355208908	0.49727156450425	1.64422897232258	0	0.0370166255504073	1.0377102731992	0.427682044907869	0.814657870858148	FALSE
C3_TONGUE	Z21_PERSONAL_HISTORY_MALIG_NEOPLASM	PGS000359	21	508	10518	475832	0.610732605724936	1.84178020337139	0.0183708749761148	0.497654080941852	1.64485803723784	0	-0.0124972269577817	0.987580539092613	0.684813342459171	0.923114274247173	FALSE
C3_TONGUE	ASTHMA_NAS	PGS000359	17	512	14253	472097	-6.24959122588613e-05	0.99993750604057	0.999831042895398	0.496497004194966	1.64295591091631	0	0.0253060245457472	1.02562894013424	0.432632066157341	0.817468856724541	FALSE
C3_TONGUE	GOUT_COMORB	PGS000359	177	352	127516	358834	0.209940127247146	1.23360419846633	0.0456425554184779	0.507806469399312	1.66164233116097	0	-0.0253450297895348	0.974973459101133	0.0969284932033745	0.472742293366303	FALSE
C3_TONGUE	PULM_MEDICATIO_COMORB	PGS000359	25	504	18412	467938	-0.0924065766990255	0.911734384221602	0.719342660344159	0.496968759078998	1.6437311662424	0	0.0108881136022322	1.01094760483084	0.673496879316881	0.91968107941211	FALSE
C3_TONGUE	DM_IBD	PGS000359	16	513	13667	472683	-0.198197058096316	0.820208208543508	0.508504196373642	0.495770114893788	1.64176209777992	0	0.068509523629337	1.07091082386015	0.0504774475173686	0.350433262764647	FALSE
C3_TONGUE	ASTHMA_MEDICATIO_COMORB	PGS000359	23	506	17558	468792	-0.185084389759183	0.831034150121081	0.49911291800293	0.496718630023135	1.64332007273306	0	0.0165787132698505	1.01671690274839	0.528989447321431	0.864903175974835	FALSE
C3_TONGUE	I9_MI_STRICT	PGS000359	21	508	11033	475317	0.30325354437577	1.35425778536173	0.231532179534732	0.497639456005532	1.6448339814697	0	0.00787151720879117	1.00790257904815	0.823298322980976	0.96335684921822	FALSE
C3_TONGUE	L12_INFECT_SKIN	PGS000359	25	504	22555	463795	-0.423121078391906	0.654999322045862	0.118901067002559	0.494151409091538	1.63910671766574	0	0.042744504684464	1.04367120767888	0.0804055886885469	0.435748697879587	FALSE
C3_TONGUE	I9_MI	PGS000359	21	508	11033	475317	0.30325354437577	1.35425778536173	0.231532179534732	0.497639456005532	1.6448339814697	0	0.00787151720879117	1.00790257904815	0.823298322980976	0.96335684921822	FALSE
C3_TONGUE	K11_DIVERTIC	PGS000359	21	508	14900	471450	0.226816271089269	1.25459934059341	0.357023558666102	0.497540071253405	1.64467051817518	0	0.0198205672478703	1.02001829891486	0.617729260883669	0.901861018623392	FALSE
C3_TONGUE	C3_SKIN_EXALLC	PGS000359	17	512	11385	474965	0.396913870089705	1.48722782973519	0.126125589933818	0.499901673404535	1.64855916552046	0	-0.0924173475418772	0.911724564126713	0.19213903146336	0.62628452106053	FALSE
C3_TONGUE	COPD_CVDMETABOCOMORB	PGS000359	70	459	48591	437759	0.168030673893752	1.18297289647623	0.245010289013733	0.499142310330124	1.64730778575011	0	-0.0086668389619434	0.991370609821237	0.682141693108661	0.922705915992382	FALSE
C3_TONGUE	C3_SKIN	PGS000359	17	512	11385	474965	0.396913870089705	1.48722782973519	0.126125589933818	0.499901673404535	1.64855916552046	0	-0.0924173475418772	0.911724564126713	0.19213903146336	0.62628452106053	FALSE
C3_TONGUE	Z21_OTHER_MEDICAL_CARE	PGS000359	18	511	6485	479865	1.26303978102805	3.53615430115591	9.62817201900644e-07	0.501731865945618	1.6515791089047	0	-0.120427105994088	0.886541708566645	0.00772203813047268	0.117691044399688	FALSE
C3_TONGUE	M13_OTHERJOINT	PGS000359	32	497	25271	461079	0.0095769445427375	1.00962295022346	0.964677696138712	0.504181107064094	1.65562918214697	0	-0.0387776915052671	0.96196453826596	0.115679719312882	0.50966446346878	FALSE
C3_TONGUE	R18_ABDOMI_PELVIC_PAIN	PGS000359	28	501	22332	464018	0.339998158373138	1.40494500317675	0.104652454912157	0.49807591057426	1.64555203346285	0	-0.000780304326261297	0.99922000003199	0.983505158292355	0.996961613377999	FALSE
C3_TONGUE	COPD_HOSPITAL	PGS000359	12	517	8702	477648	-0.0306998484059657	0.969766606389534	0.933183621069173	0.497641203202884	1.64483685532179	0	0.00428903006136989	1.00429824111492	0.905281087088662	0.981045452985769	FALSE
C3_TONGUE	I9_ISCHHEART	PGS000359	39	490	25439	460911	0.122407264966166	1.13021430475227	0.521192910716812	0.497647623502528	1.64484741570117	0	0.000758715724224904	1.00075900362181	0.975798665567978	0.995506003066786	FALSE
C3_TONGUE	J10_INFLUPNEU	PGS000359	16	513	11906	474444	0.0744432248336731	1.07728417879752	0.800187259887592	0.498183987242242	1.64572988885446	0	-0.00910859499947355	0.990932762586868	0.801876505659531	0.957755095087856	FALSE
C3_TONGUE	K11_OTHDIG	PGS000359	18	511	6899	479451	0.758640330825534	2.13537084785372	0.00682910927736348	0.496628087440407	1.64317128902516	0	0.0386246988098267	1.03938032976732	0.273389566263107	0.710329406150988	FALSE
C3_TONGUE	G6_SLEEPDISOTH	PGS000359	23	506	8882	477468	0.907485248655434	2.47808292876896	7.40797635023677e-05	0.498948896372827	1.64698920424243	0	-0.021977678796867	0.978262070793909	0.605205398589055	0.897240038221769	FALSE
C3_TONGUE	AB1_VIRAL_WARTS	PGS000359	16	513	11085	475265	0.413980754110002	1.51282801088273	0.122178505401995	0.498175529988156	1.64571597055748	0	0.0187402755568113	1.0189169766036	0.777937045952023	0.951104215977356	FALSE
C3_TONGUE	HDINJ	PGS000359	12	517	4444	481906	0.960398459933456	2.61273733718361	0.00190514991293043	0.498922421820989	1.64694560151855	0	-0.0727020227243246	0.92987787122253	0.30381403765102	0.733373742499063	FALSE
C3_TONGUE	I9_CORATHER	PGS000359	23	506	15310	471040	-0.0378250845217348	0.962881349013852	0.880997712217807	0.495642035493565	1.64155183534056	0	0.0489684206676728	1.05018718600622	0.100263534430617	0.480032842175168	FALSE
C3_TONGUE	H7_CHOROIDRETINA	PGS000359	15	514	9344	477006	-0.0495125993678415	0.951693167328637	0.884223572198877	0.496854695718605	1.64354368743443	0	0.0135240650797544	1.01361592890487	0.662831463817627	0.916641794990283	FALSE
C3_TONGUE	ILD_SYST_AUTO_DISEASES	PGS000359	29	500	22293	464057	0.120785107553594	1.12838240545624	0.576459050435742	0.495632923046493	1.6415368768545	0	0.049598349182495	1.0508489372667	0.0934673410424812	0.465502102200803	FALSE
C3_TONGUE	I9_VTE	PGS000359	16	513	14052	472298	-0.121304957545885	0.885763798046983	0.694236722584675	0.498318109346794	1.64595063241364	0	-0.00186252021192949	0.9981392132025	0.952517399634825	0.990915539500938	FALSE
C3_TONGUE	D3_BLOOD_IMMUN	PGS000359	32	497	26128	460222	0.0604543307295989	1.06231908112511	0.786193046297237	0.494730839751812	1.64005674156332	0	0.0319905130427225	1.03250770990212	0.184916886712437	0.617671411191961	FALSE
C3_TONGUE	COPD_EARLYANDLATER	PGS000359	12	517	8702	477648	-0.0306998484059657	0.969766606389534	0.933183621069173	0.497641203202884	1.64483685532179	0	0.00428903006136989	1.00429824111492	0.905281087088662	0.981045452985769	FALSE
C3_TONGUE	BLEEDING	PGS000359	15	514	7228	479122	0.583312328697798	1.79196418570584	0.0425432237319465	0.49778307909419	1.64507023457174	0	0.091567352647888	1.09589058533963	0.0736493780994276	0.419024698653991	FALSE
C3_TONGUE	Z21_PROBL_RELATED_LIFESTYLE	PGS000359	37	492	10450	475900	1.2045897391191	3.33539041712191	2.20426864758923e-10	0.499048748545826	1.64715366790427	0	-0.0331434348989316	0.96739979074591	0.230865840190519	0.671575647536404	FALSE
C3_TONGUE	N14_OTHBLADD	PGS000359	14	515	7804	478546	0.320732915191186	1.37813745215722	0.302921641108131	0.498866746152177	1.64685390927323	0	-0.0326186613109827	0.967907589833202	0.405685696185955	0.801904157532183	FALSE
C3_TONGUE	E4_LIPOPROT	PGS000359	24	505	15510	470840	0.199243847201973	1.220479540138	0.394516567988651	0.497290009665261	1.64425930067042	0	0.0224736352509874	1.02272806984012	0.518855919761035	0.860406120870918	FALSE
C3_TONGUE	DIABETES_FG	PGS000359	42	487	23694	462656	0.36331615318749	1.43809044425602	0.0524959776524665	0.497252703818441	1.64419796132898	0	-0.00397394017980536	0.996033945471311	0.859713480355511	0.971876548860672	FALSE
C3_TONGUE	ASTHMA_IMMUNECOMORB	PGS000359	22	507	18052	468298	0.157792432748859	1.17092312418762	0.512251563877802	0.496567433116224	1.64307162660361	0	0.0844047777134611	1.08806923085886	0.0244105670137072	0.239357338167145	FALSE
C3_TONGUE	F5_SUBSTANCE	PGS000359	26	503	4677	481673	1.49943824477556	4.47917216509699	4.08253093983732e-10	0.500805451458145	1.65004977060096	0	-0.0926779707514737	0.911486978506051	0.000548219123758779	0.0171365916777451	TRUE
C3_TONGUE	Z21_PERSONS_W_POTEN_HEALTH_HAZARDS_RELATED_FAMILY_PERSONAL_HISTORY_CERTA_CONDI_INFLUENCI_HEALTH_STATUS	PGS000359	97	432	61982	424368	0.288317967551111	1.33418146309797	0.0277608889858505	0.490921075088232	1.63382039838599	0	0.0234689330393951	1.02374649556054	0.159443720130997	0.581754379791803	FALSE
C3_TONGUE	FG_OTHHEART	PGS000359	31	498	15094	471256	0.551034106106065	1.73504631246517	0.00768833851426423	0.498777082726426	1.64670625332978	0	-0.015970154301251	0.984156692461128	0.608830583946543	0.898444232712949	FALSE
C3_TONGUE	COPD_HOSPITAL_MAIN	PGS000359	12	517	8702	477648	-0.0306998484059657	0.969766606389534	0.933183621069173	0.497641203202884	1.64483685532179	0	0.00428903006136989	1.00429824111492	0.905281087088662	0.981045452985769	FALSE
C3_TONGUE	AUD	PGS000359	20	509	1949	484401	2.17203509782601	8.77612615461736	6.14115781335205e-16	0.500561438328936	1.64964718591305	0	-0.133412982272003	0.875103615192889	1.79895018034963e-05	0.00100203010337027	TRUE
C3_TONGUE	N14_BREAST	PGS000359	23	159	27619	236207	0.0835278477463021	1.08711548858768	0.748693682732975	0.529575214313769	1.69821077975039	1.40795868707722e-263	-0.0182106057594035	0.981954205368466	0.558486199619155	0.877719204084582	FALSE
C3_TONGUE	K11_OTHFUNC	PGS000359	11	518	7667	478683	0.33666800354991	1.40027410052921	0.324107701579128	0.497311905864349	1.64429530409359	0	0.105253040637575	1.11099170083887	0.048595501687108	0.344074632515807	FALSE
C3_TONGUE	I9_OTHHEART	PGS000359	33	496	16658	469692	0.527259903597228	1.69428344239066	0.00825444403376105	0.498892735862544	1.64689671108555	0	-0.0156470599723133	0.984474719280813	0.616533958168283	0.901479813494332	FALSE
C3_TONGUE	ASTHMA_PSYCH_COMORB	PGS000359	64	465	44392	441958	0.41555768415489	1.51521551679599	0.00491592830622538	0.500531791772847	1.64959828028018	0	-0.0271339709064707	0.973230848171139	0.224184453477091	0.664390981688948	FALSE
C3_TONGUE	KRA_PSY_ANYMENTAL	PGS000359	69	460	50782	435568	0.323721182691829	1.38226185485704	0.0247265260340055	0.499479169988525	1.64786279076225	0	-0.0165993956718867	0.983537615149998	0.429708485737196	0.815659988092943	FALSE
C3_TONGUE	M13_DORSOPATHYOTH	PGS000359	56	473	48071	438279	0.0304496073858013	1.03091793808987	0.847995800902453	0.496404507908515	1.64280395062374	0	0.0111395264223186	1.011201801972	0.608669212269929	0.898430875472103	FALSE
C3_TONGUE	PULM_IMMUNECOMORB	PGS000359	22	507	18052	468298	0.157792432748859	1.17092312418762	0.512251563877802	0.496567433116224	1.64307162660361	0	0.0844047777134611	1.08806923085886	0.0244105670137072	0.239357338167145	FALSE
C3_TONGUE	COPD_EXCL	PGS000359	184	345	173641	312709	-0.119131494061934	0.887691066983079	0.241789682098615	0.483923434183846	1.6224274184171	0	0.0346921700722563	1.03530096312174	0.0213813903495399	0.220917918595318	FALSE
C3_TONGUE	ASTHMA_CHILD	PGS000359	13	516	15970	470380	-0.524865767221249	0.59163477581685	0.110615548391964	0.495716906743557	1.64167474497954	0	0.0841369416328333	1.08777784568408	0.0356360053188748	0.29417929482955	FALSE
C3_TONGUE	ALCOHOLMENTAL	PGS000359	25	504	3874	482476	1.68139166111143	5.37302820491083	2.40708633327299e-12	0.501030799994556	1.6504216488013	0	-0.105327542675422	0.900029676173417	0.000201094908099672	0.00757059549401357	TRUE
C3_TONGUE	KRA_PSY_SUBSTANCE	PGS000359	26	503	4677	481673	1.49943824477556	4.47917216509699	4.08253093983732e-10	0.500805451458145	1.65004977060096	0	-0.0926779707514737	0.911486978506051	0.000548219123758779	0.0171365916777451	TRUE
C3_TONGUE	L12_SKIN_SUBCUTAN	PGS000359	119	410	96411	389939	0.0361185224699269	1.03677872078385	0.761389722147722	0.491285904939186	1.63441657358306	0	0.019196096799353	1.01938152647372	0.226466416617173	0.666983933230059	FALSE
C3_TONGUE	K11_CHOLELITH	PGS000359	19	510	15376	470974	0.185168353412977	1.20342102311094	0.492122138265884	0.496142123597419	1.6423729611858	0	0.0600409083194066	1.06187998538246	0.0847891035678549	0.445654338459189	FALSE
C3_TONGUE	N14_PROSTHYPERPLA	PGS000359	16	331	12714	209810	-0.489232498141323	0.613096766563375	0.107106529339178	0.479345966148293	1.61501778039786	0	0.0633589311216872	1.06540917912208	0.0749591407438893	0.422421843240906	FALSE
C3_TONGUE	J10_TONSILLITIS	PGS000359	17	512	17988	468362	-0.233762121701823	0.7915500860894	0.419360377283476	0.49573099116264	1.64169786717748	0	0.0638367789240207	1.06591840421326	0.0568328263862082	0.371067353420832	FALSE
C3_TONGUE	J10_COPD	PGS000359	14	515	8967	477383	0.184334353701529	1.20241778873165	0.572606435569104	0.498024104045995	1.64546678533314	0	-0.00926070248851036	0.990782045755417	0.791870033036518	0.955228909946354	FALSE
C3_TONGUE	N14_URINOTH	PGS000359	37	492	30036	456314	0.187084819457405	1.20572955003904	0.332016587491441	0.497169580564655	1.64406129592469	0	0.00807989983494511	1.00811263031924	0.762313524924876	0.947371875674099	FALSE
C3_TONGUE	AB1_SEPSIS_CONDITION	PGS000359	13	516	7072	479278	0.475039731034261	1.60807808682214	0.130831113671541	0.49756735452714	1.64471539078326	0	0.0229132038787426	1.02317772783488	0.635133709038602	0.90760067310697	FALSE
C3_TONGUE	I9_DISVEINLYMPH	PGS000359	31	498	27244	459106	0.0525933977390819	1.05400099879186	0.801342472708298	0.499024609061166	1.64711390694348	0	-0.0138039359990176	0.986290901447321	0.612813598061275	0.900125364798299	FALSE
C3_TONGUE	Z21_PERSONS_ENCOUNTERI_HEALTH_SERVI_EXAM_INVES	PGS000359	30	499	25588	460762	0.0199754361781528	1.02017628029057	0.924524781599832	0.496498222522147	1.64295791257538	0	0.0319547769514787	1.03247081277167	0.301945389776824	0.732205551128653	FALSE
C3_TONGUE	F5_MOOD	PGS000359	44	485	40629	445721	0.115741531139643	1.12270565017828	0.503810376267602	0.496532400715062	1.64301406686748	0	0.0268571747934028	1.02722107922297	0.345546240636324	0.763416348594773	FALSE
C3_TONGUE	J10_VOCALLARYNX	PGS000359	13	516	7161	479189	0.208172787698309	1.23142592641892	0.545146972023732	0.496337483784305	1.64269384681755	0	0.0622573964978248	1.06423624015773	0.107186123610581	0.49323765777195	FALSE
C3_TONGUE	Z21_PERSONAL_HISTORY_CERTA_OTH_DISEA	PGS000359	32	497	15012	471338	0.453713978144661	1.57414769243598	0.0409089349496215	0.495736668047781	1.64170718693416	0	0.0091611551006793	1.00920324692044	0.706817311018785	0.9302669700037	FALSE
C3_TONGUE	PULMONARYDG	PGS000359	183	346	172533	313817	-0.119256691359959	0.887579937416717	0.242130960476291	0.483872665816728	1.62234505251711	0	0.0348355198549525	1.03544938392762	0.0208731775992463	0.218282391948788	FALSE
C3_TONGUE	N14_LUMPNASBREAST	PGS000359	14	168	12209	251617	0.586214299161429	1.79717196560161	0.0561675041170991	0.527829804123389	1.6952492906085	4.03716678911963e-290	-0.0304979471217445	0.969962423279934	0.52561603455975	0.863550242405326	FALSE
C3_TONGUE	F5_ALCOHOL_DEPENDENCE	PGS000359	15	514	1115	485235	2.46227713202189	11.7314953108529	4.179328429565e-15	0.500338966159284	1.64928022614512	0	-0.154740021201078	0.856637856217455	6.60817341780316e-06	0.000424409241336273	TRUE
C3_TONGUE	COPD_MODE	PGS000359	12	517	8702	477648	-0.0306998484059657	0.969766606389534	0.933183621069173	0.497641203202884	1.64483685532179	0	0.00428903006136989	1.00429824111492	0.905281087088662	0.981045452985769	FALSE
C3_TONGUE	I9_CEREBVASC	PGS000359	12	517	8195	478155	0.328343142410492	1.38866540053628	0.289043733761603	0.499386659782284	1.64771035368673	0	-0.0689856677767785	0.933340056820378	0.272665677045062	0.709786625387225	FALSE
C3_TONGUE	SLE_COMORB	PGS000359	45	484	31869	454481	0.0659559671648887	1.06817968115067	0.710980175298076	0.49860463558575	1.64642230802834	0	-0.00698686529464308	0.993037486102364	0.76611583128988	0.94816345779658	FALSE
C3_TONGUE	C3_UNCERTAIN_SECONDARY_EXALLC	PGS000359	11	518	2648	483702	1.53642589423425	4.64794828982187	2.64105943508991e-05	0.497228552504413	1.64415825226721	0	-0.00846785549176175	0.99156789581309	0.834381426299494	0.965820922683048	FALSE
C3_TONGUE	COLITNONINFNAS	PGS000359	13	516	9935	476415	0.275798913053471	1.31758288866677	0.363459063838606	0.497657918576464	1.64486434961409	0	0.102002843131714	1.10738662016948	0.101850973734213	0.482753055922419	FALSE
C3_TONGUE	J10_ASTHMA_OTHER_THAN_NONALLERGIC	PGS000359	17	512	14381	471969	-0.0092285099314296	0.990813942076389	0.975055144717087	0.496482860007528	1.6429326728043	0	0.025812735443573	1.02614876918573	0.423493856722858	0.811767339213651	FALSE
C3_TONGUE	Z21_PERSONAL_HISTORY_MEDICAL_TREAT	PGS000359	14	515	7693	478657	0.417606237506285	1.51832269814777	0.1772890203273	0.497623840214331	1.64480829628623	0	0.0111214637111484	1.01118353709087	0.789964148499005	0.954552150527893	FALSE
C3_TONGUE	ST19_COMPLICATIO_SURGI_MEDICAL_CARE_NOT_ELSEW_CLASSIFIED	PGS000359	25	504	12731	473619	0.551517298103477	1.73588487553566	0.0201587538733919	0.497220442830009	1.64414491873318	0	0.000472387997704444	1.00047249959049	0.987250024208465	0.997483272596923	FALSE
C3_TONGUE	PULM_PSYCH_COMORB	PGS000359	64	465	44392	441958	0.41555768415489	1.51521551679599	0.00491592830622538	0.500531791772847	1.64959828028018	0	-0.0271339709064707	0.973230848171139	0.224184453477091	0.664390981688948	FALSE
C3_TONGUE	J10_RESPIRATORY	PGS000359	183	346	172533	313817	-0.119256691359959	0.887579937416717	0.242130960476291	0.483872665816728	1.62234505251711	0	0.0348355198549525	1.03544938392762	0.0208731775992463	0.218282391948788	FALSE
C3_TONGUE	N14_URETHRAOTH	PGS000359	15	514	11734	474616	0.167724332343018	1.18261055822711	0.589332283012877	0.496665250172748	1.64323235489464	0	0.0359101310518259	1.03656268750649	0.32025250276666	0.746066095116424	FALSE
C3_TONGUE	K11_INTESTOTH	PGS000359	84	445	60351	425999	0.306554553625223	1.35873558940754	0.0207854034519631	0.496466089684695	1.64290512052401	0	0.00910459914569195	1.00914617208101	0.639166575200943	0.909093274342975	FALSE
C3_TONGUE	K11_DIAHER	PGS000359	27	502	21461	464889	0.0635090506898732	1.06556912989356	0.777634211855863	0.501520159940086	1.65122949669754	0	-0.0346635641586915	0.965930335182278	0.225235903576128	0.665647331307474	FALSE
C3_TONGUE	G6_NERPLEX	PGS000359	28	501	20432	465918	0.342392683927623	1.40831321090988	0.109675280933053	0.498084071740179	1.64556546314082	0	-0.00380475596997223	0.996202472943034	0.909005042291005	0.982119362131614	FALSE
C3_TONGUE	K11_HERING	PGS000359	14	515	14968	471382	-0.51333279942033	0.598497578811319	0.0864436164745762	0.496943136421454	1.6436890500212	0	0.0177501486243292	1.01790861874661	0.704412266433606	0.929350107007642	FALSE
C3_TONGUE	COPD_ASTHMA_INFECTIONS	PGS000359	107	422	88276	398074	0.0421376026252473	1.04303799364268	0.733434617980303	0.492123013763994	1.63578533093973	0	0.0185006347872382	1.01867283180988	0.253118954114234	0.692688085379981	FALSE
C3_TONGUE	J10_UPPERINFEC	PGS000359	73	456	65805	420545	-0.0624478783360661	0.93946202786149	0.669457023552619	0.491897767759138	1.63541691832242	0	0.029704312572484	1.03014988654562	0.0954403933688597	0.469488156893229	FALSE
C3_TONGUE	H7_LIDLACRIMALORBIT	PGS000359	17	512	18342	468008	-0.209840842792279	0.810713266562405	0.457503211251091	0.497336740367676	1.64433613985786	0	0.0142368713384372	1.01433869824955	0.69838177156016	0.927743772022971	FALSE
C3_TONGUE	H7_EYE_ADNEXA	PGS000359	83	446	66788	419562	-0.00951957209070587	0.990525595596377	0.945903505180903	0.496473340262579	1.64291703257873	0	0.00495704257221098	1.00496934903389	0.772316732024366	0.949685277072282	FALSE
C3_TONGUE	NEURODIS	PGS000359	96	433	71284	415066	0.31388285386364	1.36872938579606	0.0118224081020904	0.498884880193385	1.64688377366066	0	-0.00700577479959984	0.993018708432637	0.710804310606857	0.931363601581308	FALSE
C3_TONGUE	ILD_CVDMETABOCOMORB	PGS000359	70	459	51619	434731	0.105396513107524	1.11115110899735	0.465294547871544	0.498642594365202	1.64648480539577	0	-0.00523397004733838	0.994779703308178	0.80467880356899	0.958490365707648	FALSE
C3_TONGUE	PULM_PNEUMONIA_SEPSIS	PGS000359	16	513	11778	474572	0.0853972981052222	1.0891496978622	0.771541247793243	0.498199624014017	1.64575562295833	0	-0.00971427354496665	0.990332757595961	0.788968339282951	0.954258873031151	FALSE
C3_TONGUE	K11_HERNIA	PGS000359	48	481	40959	445391	-0.109663943148805	0.896135237086055	0.519114002397327	0.501718657418984	1.65155729412212	0	-0.0234299417695106	0.976842408122233	0.321185724407118	0.746471890100787	FALSE
C3_TONGUE	L12_RADIATIONRELATEDSKIN	PGS000359	15	514	6860	479490	0.7211289423781	2.05675385704992	0.00981879494610737	0.498987589100369	1.64705293197987	0	-0.0486899531599093	0.952476396219822	0.412759466412118	0.80578556643555	FALSE
C3_TONGUE	D3_ANAEMIA	PGS000359	25	504	19866	466484	0.0536397832635401	1.05510446740587	0.836096910640677	0.494828795906216	1.64021740308349	0	0.0362094290598382	1.03687297508596	0.169243077234976	0.595854985770357	FALSE
C3_TONGUE	AB1_VIRAL_SKIN_MUCOUS_MEMBRANE	PGS000359	48	481	48617	437733	-0.0998084250346525	0.90501077883823	0.549274046583632	0.496265195835583	1.64257510414087	0	0.0182292910278856	1.01839645879189	0.468302210808007	0.83621853324327	FALSE
C3_TONGUE	VWXY20_COMPLICATIO_MEDICAL_SURGI_CARE	PGS000359	26	503	13281	473069	0.555281907280683	1.74243211984423	0.0169726790877338	0.498753255816152	1.64666701787507	0	-0.0274552494207568	0.97291822023319	0.325837917491261	0.749883595160688	FALSE
C3_TONGUE	L12_PAPULOSQUAMOUS	PGS000359	20	509	12782	473568	0.0691839569563614	1.07163332542222	0.808672767658886	0.496543216741728	1.64303183784755	0	0.0127948197900873	1.0128770237175	0.661828199960555	0.916483344193443	FALSE
C3_TONGUE	E4_METABOLIA	PGS000359	35	494	19281	467069	0.38703887710372	1.47261374111743	0.0519477068126518	0.500565038221661	1.64965312447665	0	-0.0332436809271112	0.967302817619893	0.198849095810286	0.63424604835759	FALSE
C3_TONGUE	E4_THYROID_CTRL_EXCLUSION	PGS000359	54	475	42415	443935	0.0740836834862318	1.07689692021421	0.66294558583258	0.492622631769383	1.63660280293887	0	0.0353764068434294	1.03600959651881	0.0778913789001357	0.429501729087877	FALSE
C3_TONGUE	R18_UNSPE_HAEMATU	PGS000359	13	516	9323	477027	0.0890323530160422	1.09311602135442	0.77719628977704	0.496909940741188	1.64363448755067	0	0.0661210577635241	1.06835604213105	0.131911910139597	0.540060441583911	FALSE
C3_TONGUE	H8_EXTERNAL	PGS000359	25	504	24841	461509	-0.165205954396307	0.847719094633368	0.468035763417652	0.496551771639915	1.64304589387777	0	0.0308568791362448	1.03133788735401	0.365036366360358	0.776908916531571	FALSE
C3_TONGUE	N14_CALCUKIDUR	PGS000359	11	518	6650	479700	0.214129919685718	1.23878358671337	0.520592130838821	0.497502693385082	1.64460904504599	0	0.111045570673637	1.11744582845334	0.067667940287062	0.402713960647739	FALSE
C3_TONGUE	CD2_BENIGN_LIPOMATOUS_EXALLC	PGS000359	11	518	5169	481181	0.681517594643756	1.97687555266707	0.036693572864402	0.498113096708136	1.64561322631882	0	0.0610727970871272	1.0629762929485	0.403195073789494	0.800383565500828	FALSE
C3_TONGUE	D3_NUTRIANAEMIA	PGS000359	15	514	12076	474274	0.0880620025980025	1.09205583022777	0.786088260876586	0.495256309517117	1.64091876825904	0	0.091617479467226	1.09594552022586	0.00750687685890811	0.115439620970026	FALSE
C3_TONGUE	M13_SHOULDER	PGS000359	13	516	15313	471037	-0.372645312616722	0.688909537036594	0.247338495244379	0.496776364741801	1.64341495209402	0	0.0379729227643172	1.03870310728888	0.364589278788548	0.776519373155939	FALSE
C3_TONGUE	M13_SOFTTISSUE	PGS000359	61	468	48174	438176	0.0759578253677163	1.07891707026703	0.621986615041376	0.49516401739196	1.64076733136703	0	0.0207339571086164	1.02095039890741	0.318815556862946	0.745000403323547	FALSE
C3_TONGUE	E4_DM2_STRICT	PGS000359	11	518	7931	478419	-0.0165437078591217	0.983592387733626	0.96369983899868	0.49678557096294	1.64343008180514	0	0.0426958708550422	1.04362045118564	0.294742588321313	0.727996618708394	FALSE
C3_TONGUE	I9_K_CARDIAC	PGS000359	192	337	142915	343435	0.172240900917022	1.18796398035822	0.0962528485602533	0.507179493153732	1.66060084741758	0	-0.0222033332267342	0.978041346528704	0.14224977921736	0.556682148019393	FALSE
C3_TONGUE	SPONDYLOPATH_COMORB	PGS000359	56	473	41739	444611	0.015645467426355	1.01576849854086	0.923167177557825	0.495319369435002	1.6410222477245	0	0.0181126172678507	1.01827764557917	0.389949062608538	0.792818288997185	FALSE
C3_TONGUE	R18_UNKNO_UNSPE_CAUSES_MORBIDI	PGS000359	32	497	16129	470221	0.648777035145267	1.91319962180108	0.00147753600990657	0.498017249997076	1.64545550726195	0	-0.0100992204156041	0.989951605466401	0.725558216580261	0.936090159141533	FALSE
C3_TONGUE	COPD_ASTHMA_PNEUMONIA_SEPSIS	PGS000359	16	513	11778	474572	0.0853972981052222	1.0891496978622	0.771541247793243	0.498199624014017	1.64575562295833	0	-0.00971427354496665	0.990332757595961	0.788968339282951	0.954258873031151	FALSE
C3_TONGUE	KNEE_ARTHROSIS	PGS000359	13	516	13032	473318	-0.094381263408226	0.909935770884143	0.752292191401645	0.497487929959568	1.64458476516208	0	0.0294710103660474	1.02990957833744	0.658917485346603	0.91534416602356	FALSE
C3_TONGUE	D3_ANAEMIANAS	PGS000359	11	518	5564	480786	0.113841799668113	1.12057483555002	0.802337297230571	0.495980262735675	1.64210714679605	0	0.0289382614734796	1.02936104127936	0.438592309635924	0.820441605081143	FALSE
C3_TONGUE	M13_DORSALGIA	PGS000359	15	514	8568	477782	0.463407510635678	1.5894809408441	0.120198555451826	0.497310411033637	1.64429284615231	0	0.0148330572178513	1.01494361296128	0.699368279205794	0.928002929534826	FALSE
C3_TONGUE	AB1_INFECT_PARASIT	PGS000359	104	425	94091	392259	0.00686228914489851	1.00688588860227	0.954764751933664	0.499333042000936	1.64762200948169	0	-0.00648892236262255	0.993532085230651	0.717105202989905	0.933416882538943	FALSE
C3_TONGUE	Z21_PERSONS_ENCOUNTERI_HEALTH_SERVI_OTH_CIRCUMSTANC1	PGS000359	39	490	11931	474419	1.14914558094315	3.15549564194509	4.42021708048851e-10	0.499240390312763	1.64746936159269	0	-0.0312518966784012	0.969231396154346	0.260077667261472	0.698630234103639	FALSE
C3_TONGUE	C3_UNCERTAIN_SECONDARY	PGS000359	11	518	2648	483702	1.53642589423425	4.64794828982187	2.64105943508991e-05	0.497228552504413	1.64415825226721	0	-0.00846785549176175	0.99156789581309	0.834381426299494	0.965820922683048	FALSE
C3_TONGUE	Z21_MEDICAL_OBSER_EVALU_SUSPECTED_DISEA_CONDI	PGS000359	11	518	7901	478449	0.143840968380847	1.15470046003855	0.678154168644478	0.497313217396583	1.6442974606413	0	0.0409902071199745	1.04184190286276	0.40679639544263	0.802509030558077	FALSE
C3_TONGUE	AB1_OTHER_VIRAL	PGS000359	19	510	20690	465660	-0.136731520322069	0.87220436384679	0.589374945249801	0.497343565583659	1.64434736284546	0	0.0174591528019876	1.01761245468437	0.696814707879748	0.927180773703443	FALSE
C3_TONGUE	E4_DM2NOCOMP	PGS000359	11	518	8213	478137	-0.0442959871996506	0.956670753265457	0.903005896605859	0.49675150658697	1.64337410033845	0	0.044245500777186	1.04523893036216	0.277620800044413	0.713759880277604	FALSE
C3_TONGUE	AB1_MEASLES	PGS000359	14	515	18014	468336	-0.396840707221135	0.672441132118344	0.187209605175316	0.49795333565901	1.64535034242319	0	0.00162211526729145	1.00162343160792	0.969270793256105	0.99421991536496	FALSE
C3_TONGUE	ST19_INJURY_POISO_CERTA_OTHER_CONSE_EXTER_CAUSES	PGS000359	65	464	38931	447419	0.474058805625629	1.60650145557296	0.00113144344970626	0.498912087087377	1.64692858086244	0	-0.00969218594723006	0.99035463190911	0.673724622508261	0.919782036094938	FALSE
C3_TONGUE	J10_UPPERDIS	PGS000359	70	459	60983	425367	-0.0368762247728385	0.963795421963828	0.800024298065697	0.492581851433716	1.63653606308806	0	0.0364231885524455	1.03709464021768	0.0617825284979567	0.385712511077669	FALSE
C3_TONGUE	N14_RENFAIL	PGS000359	13	516	6712	479638	0.497911672389291	1.6452817931761	0.123694025442101	0.498060539232317	1.64552673931426	0	-0.0149663199000247	0.985145118830412	0.717571692236991	0.93345673350037	FALSE
C3_TONGUE	ARTHROSIS_COMORB	PGS000359	20	509	12524	473826	0.373203142569243	1.45237934993987	0.145212535150344	0.497472276879031	1.64455902254578	0	0.00288971856319404	1.00289389782454	0.933379919948609	0.987249619653842	FALSE
C3_TONGUE	K11_DULC	PGS000359	14	515	6187	480163	0.627543364570229	1.87300363569933	0.0332806237157211	0.49866864479002	1.64652769758309	0	-0.0372199885150074	0.963464160983908	0.470273312564875	0.837158913666736	FALSE
C3_TONGUE	F5_PSYCH	PGS000359	68	461	50660	435690	0.325197154841698	1.38430354122409	0.0240632915454869	0.499580960759607	1.6480305365237	0	-0.0170868829215431	0.983058269949884	0.429699025797109	0.815659988092943	FALSE
C3_TONGUE	M13_SPONDYLOSIS	PGS000359	20	509	16030	470320	0.154898008802343	1.16753887634412	0.536226633597049	0.49783231587599	1.64515123453	0	0.00354918389128057	1.00355548970238	0.929686320959864	0.986612806862726	FALSE
C3_TONGUE	Z21_PERSONS_ENCOUNTERI_HEALTH_SERVI_CIRCUMSTANC_RELATED_REPRODUCTION	PGS000359	22	507	23265	463085	0.373805235042808	1.45325407992297	0.120165724458139	0.49840509329034	1.64609380991751	0	-0.0255724557711864	0.974751750017272	0.64798072180748	0.912253037912773	FALSE
CD2_BENIGN_LEIOMYOMA_UTERI	M13_CERVICDISC	PGS001032	18	6008	825	248040	0.00401373519537541	1.00402180101823	0.986443364839903	0.0801308562929744	1.08342883188003	4.46128395979339e-10	-0.0403290104044409	0.960473381426356	0.85933757792442	0.971729278532619	FALSE
CD2_BENIGN_LEIOMYOMA_UTERI	Z21_OUTCO_DELIV	PGS001032	469	5557	13234	235631	-0.355865692268339	0.700566705442011	3.19027291933975e-12	0.0773492117996146	1.08041930569238	7.06901058151288e-09	0.0383728324707297	1.03911857781337	0.422331407880745	0.81117959014297	FALSE
CD2_BENIGN_LEIOMYOMA_UTERI	Z21_FOLLOW__EXAM_TREAT_CONDI_OTH_MALIG_NEOPLASMS	PGS001032	72	5954	3023	245842	0.162670330028066	1.17664871999051	0.170347102420153	0.0805348090727644	1.08386657437607	4.30493287858802e-10	-0.0399821375429993	0.960806601365646	0.741571351530573	0.941186038293329	FALSE
CD2_BENIGN_LEIOMYOMA_UTERI	Z21_PERSONAL_HISTORY_CERTA_OTH_DISEA	PGS001032	155	5871	6610	242255	0.118835397100133	1.12618452979164	0.152370057043428	0.076693515276286	1.07971111071577	3.5691092049015e-09	0.132986183779269	1.14223421686181	0.104989076970576	0.488597113277123	FALSE
CD2_BENIGN_LEIOMYOMA_UTERI	Z21_PERSONS_ENCOUNTERI_HEALTH_SERVI_EXAM_INVES	PGS001032	321	5705	12497	236368	0.16743743194352	1.18227131545228	0.00358655171144454	0.0808818365395885	1.08424277111927	8.45783515559833e-10	-0.0160848267408191	0.984043843282755	0.77879160731458	0.951318124041812	FALSE
CD2_BENIGN_LEIOMYOMA_UTERI	SLE_STRICT	PGS001032	13	6013	574	248291	-0.0893266088017509	0.91454682574737	0.749059754149917	0.0805155038844302	1.08384565032969	3.614387966626e-10	-0.220676237587067	0.801976288040443	0.415431810942445	0.807201076380638	FALSE
CD2_BENIGN_LEIOMYOMA_UTERI	D3_SARCOIDOSIS	PGS001032	26	6000	679	248186	0.59955224376923	1.8213031179715	0.00243658160723795	0.0807559989820294	1.08410634124134	3.34199089222725e-10	-0.158730969073427	0.853225872241648	0.410671537084606	0.804679725079229	FALSE
CD2_BENIGN_LEIOMYOMA_UTERI	G6_NEUINFL	PGS001032	39	5987	1457	247408	0.111317364744005	1.1177495848812	0.493438195648763	0.0793251901843707	1.08255630152036	7.10953436229748e-10	0.106128549016388	1.11196480930189	0.504836616976609	0.853635802314943	FALSE
CD2_BENIGN_LEIOMYOMA_UTERI	SLE_ICD10	PGS001032	13	6013	574	248291	-0.0893266088017509	0.91454682574737	0.749059754149917	0.0805155038844302	1.08384565032969	3.614387966626e-10	-0.220676237587067	0.801976288040443	0.415431810942445	0.807201076380638	FALSE
CD2_BENIGN_LEIOMYOMA_UTERI	Z21_PROBL_RELATED_LIFESTYLE	PGS001032	81	5945	3886	244979	-0.168919122505192	0.844577207912596	0.143760881170756	0.0777470223407028	1.08084919338224	1.75998019106136e-09	0.165877018444638	1.18042792193441	0.127842148556987	0.532208633738797	FALSE
CD2_BENIGN_LEIOMYOMA_UTERI	R18_ABNORMALITI_HEART_BEAT	PGS001032	42	5984	1751	247114	0.155734264885253	1.16851564618944	0.316700556850284	0.0813213432106739	1.08471940778508	2.65430254271451e-10	-0.191966343550012	0.825334645858468	0.21521401446407	0.653490348562736	FALSE
CD2_BENIGN_LEIOMYOMA_UTERI	ASTHMA_EXCL	PGS001032	2245	3781	91841	157024	-0.000736353698671592	0.999263917343182	0.978020964196671	0.0721790082686903	1.07484773347553	8.6105377637835e-06	0.020898261243642	1.02111815906107	0.430375848408877	0.816051743313514	FALSE
CD2_BENIGN_LEIOMYOMA_UTERI	KRA_PSY_SUBSTANCE	PGS001032	28	5998	1204	247661	-0.0577194021713127	0.943914770715771	0.76294831006078	0.0795064059204835	1.08275249553361	6.26255431200039e-10	0.104069341151365	1.10967739855633	0.578315794203805	0.886582603977394	FALSE
CD2_BENIGN_LEIOMYOMA_UTERI	J10_SEPTDEV	PGS001032	27	5999	1109	247756	-0.0307119220696333	0.969754897824375	0.875950466515653	0.0794913628029281	1.08273620768305	6.29885895981177e-10	0.110851853917477	1.11722938143765	0.556121104452138	0.876665849891041	FALSE
CD2_BENIGN_LEIOMYOMA_UTERI	ST19_INJURI_SHOUL_UPPER_ARM	PGS001032	13	6013	707	248158	-0.127909636800743	0.879932889103194	0.655405128146214	0.0796924604779809	1.08295396531165	5.44476023465773e-10	0.14161597841674	1.15213411920345	0.600112977116903	0.89518959887081	FALSE
CD2_BENIGN_LEIOMYOMA_UTERI	R18_HEARTBURN	PGS001032	17	6009	819	248046	0.00676369545413867	1.0067866209	0.978225453632712	0.0797137415451345	1.08297701197294	5.41880810846017e-10	0.112612977490334	1.11919869403001	0.657402964901444	0.915012994754271	FALSE
CD2_BENIGN_LEIOMYOMA_UTERI	K11_DISLIVOTH	PGS001032	19	6007	855	248010	0.128938772533395	1.13762046841409	0.585612349732929	0.079456158386742	1.08269809125791	6.25364082289007e-10	0.159851568058311	1.17333669742142	0.465729351952892	0.834988710142933	FALSE
CD2_BENIGN_LEIOMYOMA_UTERI	J10_ACUTEUPPERINFEC	PGS001032	416	5610	17396	231469	-0.0110747225372252	0.988986376442989	0.827949246957675	0.0795914206278171	1.08284454933304	2.12330318244444e-09	0.00592053790535837	1.0059380989297	0.907086624831037	0.98169413073958	FALSE
CD2_BENIGN_LEIOMYOMA_UTERI	N14_OTHFEMPELINF	PGS001032	55	5971	1652	247213	0.0292947836104113	1.02972809670528	0.829026505700139	0.0808597881674921	1.08421886559475	3.52275713568299e-10	-0.0901200335463395	0.91382148945367	0.496632257280805	0.850065435063239	FALSE
CD2_BENIGN_LEIOMYOMA_UTERI	AB1_WHOOPCOUGH	PGS001032	44	5982	1906	246959	0.0129545618686076	1.0130388357223	0.933105491774673	0.0790808986056971	1.08229187443243	8.09635630783511e-10	0.129670762800854	1.13845350037348	0.39384552975084	0.79464654128189	FALSE
CD2_BENIGN_LEIOMYOMA_UTERI	M13_OSTEOCHONDRO	PGS001032	99	5927	4783	244082	-0.000990989889393076	0.999009500978925	0.992261586021501	0.0831077116316683	1.08665884804246	1.30936567944862e-10	-0.190062143200664	0.826907745652693	0.0630638139058394	0.389690877652635	FALSE
CD2_BENIGN_LEIOMYOMA_UTERI	J10_CHRONRHINITIS	PGS001032	45	5981	2034	246831	-0.0222339258256772	0.978011426159713	0.883219709681629	0.0795348267721638	1.08278326871899	6.50005265060839e-10	0.0640987384542549	1.06619766827404	0.669582210290271	0.918437478718292	FALSE
CD2_BENIGN_LEIOMYOMA_UTERI	E4_PCOS_BROAD_EXCLUSIONS	PGS001032	25	6001	659	248206	0.394361258542345	1.48343635594206	0.0498698135792212	0.0806269480258372	1.08396644530843	3.53507519759548e-10	-0.159708542375777	0.852392188967719	0.440792914639469	0.82151976939107	FALSE
CD2_BENIGN_LEIOMYOMA_UTERI	O15_MEMBR_PREMAT_RUPT	PGS001032	47	5979	1213	247652	-0.252837260273959	0.776594254276735	0.0940967461062074	0.0789833860068433	1.08218634248447	8.63843486372549e-10	0.134462183264308	1.14392139881123	0.350206378295086	0.766576791286279	FALSE
CD2_BENIGN_LEIOMYOMA_UTERI	CD2_BENIGN_COLON_NOS	PGS001032	20	6006	781	248084	0.335546742317069	1.39870490736707	0.141064230709236	0.0809053053580361	1.08426821731462	3.02829594444042e-10	-0.284096976685383	0.7526936474317	0.209158811328266	0.646402741946003	FALSE
CD2_BENIGN_LEIOMYOMA_UTERI	Z21_OTHER_ORTHOPA_FOLLOW__CARE	PGS001032	22	6004	1310	247555	-0.233122413033914	0.792056609537003	0.278715576431097	0.0810029322007141	1.08437407616454	2.9140339870612e-10	-0.253325316455055	0.77621532512761	0.232338109765363	0.673183464535983	FALSE
CD2_BENIGN_LEIOMYOMA_UTERI	CD2_BENIGN_HEMANGIOMA	PGS001032	14	6012	500	248365	0.114244235548647	1.12102588582399	0.698164089722703	0.0792632754810378	1.08248927744302	6.73602031807492e-10	0.316044547536912	1.37169135973649	0.242109138138253	0.682622003745303	FALSE
CD2_BENIGN_LEIOMYOMA_UTERI	M13_DORSOPATHYOTH	PGS001032	587	5439	25542	223323	-0.015930052083597	0.98419616011838	0.715352978705281	0.0764872356502813	1.07948841128163	1.52085201360685e-08	0.0354730747503644	1.03610975023881	0.408454219571765	0.803603908747467	FALSE
CD2_BENIGN_LEIOMYOMA_UTERI	SLE_FG	PGS001032	13	6013	574	248291	-0.0893266088017509	0.91454682574737	0.749059754149917	0.0805155038844302	1.08384565032969	3.614387966626e-10	-0.220676237587067	0.801976288040443	0.415431810942445	0.807201076380638	FALSE
CD2_BENIGN_LEIOMYOMA_UTERI	E4_DM1_STRICT	PGS001032	25	6001	561	248304	0.607926608933862	1.83661941799065	0.0027812576081712	0.0810582822126027	1.08443409794363	2.84129751446147e-10	-0.303553126389901	0.738190670684648	0.151906914259954	0.570690632324543	FALSE
CD2_BENIGN_LEIOMYOMA_UTERI	K11_CARIES_1	PGS001032	32	5994	911	247954	0.283650225676452	1.32796836027521	0.112593918093411	0.0798053965475656	1.08307627678259	5.48591911547686e-10	0.0279982909843604	1.02839392687862	0.871377425867028	0.97409725927284	FALSE
CD2_BENIGN_LEIOMYOMA_UTERI	O15_COMPLIC_LAB_DELIV	PGS001032	360	5666	10585	238280	-0.399443691534011	0.670693054496433	2.55259685455552e-12	0.0784917634499994	1.08165444602466	3.00315418059274e-09	0.0354520836880152	1.03608800142271	0.511180399059491	0.856626374708195	FALSE
CD2_BENIGN_LEIOMYOMA_UTERI	CD2_INSITU_BREAST_NOS_EXALLC	PGS001032	24	6002	831	248034	0.438650059862862	1.55061257085841	0.037240958744199	0.0794599217485031	1.08270216585017	6.32141247561479e-10	0.115502548834543	1.12243737545179	0.567562667618969	0.881462859447722	FALSE
CD2_BENIGN_LEIOMYOMA_UTERI	I9_PAROXTAC	PGS001032	40	5986	1388	247477	0.315464192031386	1.37089552206071	0.0518725815311097	0.0792433432232039	1.08246770120268	7.38222221934481e-10	0.110929372305498	1.11731599061521	0.492560775940662	0.848072704942341	FALSE
CD2_BENIGN_LEIOMYOMA_UTERI	M13_ENTESOPATHYOTH	PGS001032	13	6013	645	248220	-0.128997906938344	0.878975805294212	0.657487818798262	0.0794340145644875	1.08267411644927	6.17038418115482e-10	0.267439499254718	1.30661457628905	0.335522254582922	0.757229198460627	FALSE
CD2_BENIGN_LEIOMYOMA_UTERI	SPONDYLOARTHRITIS	PGS001032	25	6001	1227	247638	-0.0470294963876109	0.954059255873719	0.814821249260883	0.0800687532253623	1.08336154971527	4.69515144759013e-10	-0.0159336510154829	0.984192618069811	0.935863328945699	0.987831787769395	FALSE
CD2_BENIGN_LEIOMYOMA_UTERI	CD2_INSITU_BREAST_EXALLC	PGS001032	25	6001	1172	247693	0.174565604512836	1.19072885700923	0.397192943889681	0.079604188638997	1.08285837519262	5.91284106874516e-10	0.0795356631978313	1.08278417438709	0.686712357944823	0.923665450999468	FALSE
CD2_BENIGN_LEIOMYOMA_UTERI	N14_OTHNONINFUTER	PGS001032	118	5908	2987	245878	0.571053801984358	1.77013143693545	8.94637714648051e-10	0.0804049591691588	1.083725843543	5.37743602221829e-10	-0.0305457342127722	0.969916072704808	0.744806081247325	0.942132467646237	FALSE
CD2_BENIGN_LEIOMYOMA_UTERI	J10_COPD	PGS001032	66	5960	3972	244893	-0.0743219535909307	0.928372752779816	0.554989296555903	0.0787557473313227	1.08194002305578	1.02191854755245e-09	0.113898302714174	1.12063815323037	0.355672076633215	0.770534372105823	FALSE
CD2_BENIGN_LEIOMYOMA_UTERI	K11_OTHFUNC	PGS001032	125	5901	4766	244099	0.169919301308468	1.18520920262921	0.0623231639768823	0.0843060780646187	1.08796184410746	7.82485720975661e-11	-0.20395507693033	0.815499005083054	0.0231777142817335	0.232137428656314	FALSE
CD2_BENIGN_LEIOMYOMA_UTERI	M13_SCOLIOSIS	PGS001032	21	6005	932	247933	-0.0314930351104878	0.968997705392192	0.886253466340047	0.0795164471378301	1.08276336774134	6.09949626327775e-10	0.133184131730976	1.14246034216519	0.532135696631463	0.866377941684215	FALSE
CD2_BENIGN_LEIOMYOMA_UTERI	D3_ANAEMIANAS	PGS001032	85	5941	3107	245758	0.15061053527221	1.16254380009679	0.171188935883846	0.0797213242371634	1.08298522388523	6.80212753298928e-10	0.0145978658602371	1.01470493506363	0.892773957383412	0.978633032175451	FALSE
CD2_BENIGN_LEIOMYOMA_UTERI	Z21_MEDICAL_OBSER_EVALU_SUSPECTED_DISEA_CONDI	PGS001032	92	5934	3803	245062	0.128437265919681	1.1370500872622	0.222062987158801	0.0822308039658435	1.0857063662488	1.97628360263229e-10	-0.15371004792786	0.857520624850195	0.147477709444358	0.564157518028525	FALSE
CD2_BENIGN_LEIOMYOMA_UTERI	G6_DEMYEL	PGS001032	43	5983	1426	247439	0.203039216921234	1.22512051276006	0.189587950623403	0.0796497834056915	1.08290774899318	6.10673919577907e-10	0.0439931971581313	1.04497524606291	0.775037153873972	0.950328168399667	FALSE
CD2_BENIGN_LEIOMYOMA_UTERI	KRA_PSY_ANYMENTAL	PGS001032	756	5270	29272	219593	0.0217225694724833	1.0219602221743	0.577578629356143	0.0802156016395066	1.08352065132241	5.01850068384511e-09	-0.00164109444974406	0.998360251409424	0.966139772382668	0.994030143707092	FALSE
CD2_BENIGN_LEIOMYOMA_UTERI	K11_PULPITIS_2_ONLYAVO	PGS001032	32	5994	911	247954	0.283650225676452	1.32796836027521	0.112593918093411	0.0798053965475656	1.08307627678259	5.48591911547686e-10	0.0279982909843604	1.02839392687862	0.871377425867028	0.97409725927284	FALSE
CD2_BENIGN_LEIOMYOMA_UTERI	CD2_BENIGN_MELANOCYTIC_EXALLC	PGS001032	73	5953	2253	246612	0.20316809012816	1.22527840814344	0.0853236612743218	0.0818278626253623	1.08526897839696	2.26114213441867e-10	-0.158805840767869	0.853161992166286	0.186035377369394	0.618883984328965	FALSE
CD2_BENIGN_LEIOMYOMA_UTERI	L12_SKINSUBCUTISNAS	PGS001032	46	5980	1862	247003	0.120773433290978	1.1283692325006	0.416812346791878	0.081287346584423	1.08468253161163	2.73192119995871e-10	-0.169396913788276	0.844173772671359	0.256108134310198	0.695141991474606	FALSE
CD2_BENIGN_LEIOMYOMA_UTERI	D3_BLOODOTHER	PGS001032	47	5979	1900	246965	0.127789565375694	1.136313857756	0.384139375073411	0.0815281068693624	1.08494371152662	2.44008309183187e-10	-0.195992488699594	0.822018409082208	0.174892703685698	0.603833738095504	FALSE
CD2_BENIGN_LEIOMYOMA_UTERI	M13_MUSCULOSKELETAL	PGS001032	1493	4533	68059	180806	0.0338228444677247	1.03440134057521	0.262418668636655	0.0841628337685202	1.08780601094029	1.2868898116402e-08	-0.0166428130709458	0.983494913431877	0.574968462976631	0.885177891723149	FALSE
CD2_BENIGN_LEIOMYOMA_UTERI	ALCOHOL_RELATED	PGS001032	27	5999	1262	247603	-0.192267178402581	0.825086393775272	0.319139584127566	0.0802821989023795	1.08359281323492	4.26265176762464e-10	-0.0676149051898479	0.934620321720297	0.72108971489205	0.934657187015884	FALSE
CD2_BENIGN_LEIOMYOMA_UTERI	M13_ARTHRITISNAS	PGS001032	36	5990	1917	246948	0.0355259527051819	1.03616453905192	0.838442176152721	0.0784129652829409	1.08156921699491	1.09795535664589e-09	0.272998382365913	1.31389811941664	0.101092155267314	0.481347361034063	FALSE
CD2_BENIGN_LEIOMYOMA_UTERI	D3_BLOOD_IMMUN	PGS001032	559	5467	16569	232296	0.328384865054702	1.38872334053741	2.12142287668062e-13	0.0762945340247718	1.07928041215158	1.48790183786362e-08	0.0338876420542828	1.03446836945725	0.441765796219175	0.822167266597182	FALSE
CD2_BENIGN_LEIOMYOMA_UTERI	VWXY20_DRUGS_MEDICAM_BIOLO_SUBST_CAUSI_ADVER_EFFEC_THERAPE_USE	PGS001032	42	5984	1796	247069	0.20045754130715	1.22196172824089	0.197917244824561	0.0795413950367258	1.08279038074932	6.45655655790363e-10	0.0734294279181973	1.07619258484075	0.630775549555246	0.90591051202974	FALSE
CD2_BENIGN_LEIOMYOMA_UTERI	M13_ARTHROSIS_POLY	PGS001032	35	5991	2205	246660	-0.00214933793239155	0.997852970240405	0.989926365589071	0.0807807094401743	1.08413313033669	3.40103727479952e-10	-0.132258045507091	0.876114888397075	0.43114739134262	0.816588145782079	FALSE
CD2_BENIGN_LEIOMYOMA_UTERI	CD2_BENIGN_MELANOCYTIC	PGS001032	73	5953	2253	246612	0.20316809012816	1.22527840814344	0.0853236612743218	0.0818278626253623	1.08526897839696	2.26114213441867e-10	-0.158805840767869	0.853161992166286	0.186035377369394	0.618883984328965	FALSE
CD2_BENIGN_LEIOMYOMA_UTERI	G6_CPETAL	PGS001032	13	6013	771	248094	-0.336066194242441	0.714575803446526	0.23559966129908	0.0808799625982626	1.08424073931384	3.00591597161174e-10	-0.36287553544732	0.695673014741427	0.189583588630654	0.623400499250887	FALSE
CD2_BENIGN_LEIOMYOMA_UTERI	R18_ABNORMAL_FINDI_EXAMI_OTHER_BODY_FLUIDS_SUBST_TISSU_WO_DIAGNOSIS	PGS001032	52	5974	1508	247357	0.248038864704926	1.28150973672397	0.0765908030133456	0.0797111323049511	1.08297418622949	6.10656959281017e-10	0.0346889250392137	1.03529760354136	0.803994477019199	0.958434184471732	FALSE
CD2_BENIGN_LEIOMYOMA_UTERI	M13_OSTEOPOROSIS	PGS001032	24	6002	1641	247224	-0.149243463669909	0.861359379652857	0.489030518512406	0.0814783134838159	1.08488968985107	2.28992994189919e-10	-0.403951188072816	0.66767671106054	0.0619832928308953	0.386297769815155	FALSE
CD2_BENIGN_LEIOMYOMA_UTERI	N14_OTHNONINFVULV	PGS001032	38	5988	1171	247694	0.295587519670414	1.34391570369701	0.0750564474630873	0.0786601006141887	1.08183654399323	9.88187715459157e-10	0.220120639309272	1.24622706549143	0.15356058627789	0.573311517921763	FALSE
CD2_BENIGN_LEIOMYOMA_UTERI	OFFICIAL_TILASTOKESKUS	PGS001032	20	6006	1016	247849	-0.229370873645842	0.7950336218031	0.306039991507015	0.0801086144757663	1.08340473472198	4.52866962684209e-10	-0.0339899525531076	0.966581216262156	0.878018051514371	0.975294547797445	FALSE
CD2_BENIGN_LEIOMYOMA_UTERI	AB1_RUBELLA	PGS001032	105	5921	3869	244996	-0.0158134122473367	0.984310963292525	0.872859916161078	0.0796173854643162	1.08287266557974	7.73299566004742e-10	0.0210233280012742	1.02124587498472	0.826753559315524	0.964359830739352	FALSE
CD2_BENIGN_LEIOMYOMA_UTERI	K11_PERITONITIS	PGS001032	23	6003	982	247883	0.0962056295852267	1.10098543589733	0.654134920916632	0.079305916931014	1.08253543733955	6.83144067181896e-10	0.169005871184554	1.18412709113225	0.39330347181292	0.794449010323072	FALSE
CD2_BENIGN_LEIOMYOMA_UTERI	JOINTPAIN	PGS001032	48	5978	2396	246469	-0.0549186414919674	0.946562155705572	0.704859061127255	0.0805906977967058	1.08392715198862	3.89845202686302e-10	-0.0731229140987902	0.929486575999395	0.614469706559472	0.90084630430734	FALSE
CD2_BENIGN_LEIOMYOMA_UTERI	K11_EMBIMPACT_TEETH	PGS001032	37	5989	978	247887	0.0922545448053249	1.09664393157245	0.582154848644417	0.0813203102745492	1.0847182873398	2.57379220786532e-10	-0.239230920423715	0.787233073186946	0.174185339378064	0.602849217647529	FALSE
CD2_BENIGN_LEIOMYOMA_UTERI	DM_COMPLICATIONS	PGS001032	12	6014	559	248306	-0.0407603876372543	0.960059144429514	0.904953116677593	0.0789851356732304	1.08218823595119	7.69745406512295e-10	0.509727463521175	1.66483740418747	0.0817714940147885	0.439066819317382	FALSE
CD2_BENIGN_LEIOMYOMA_UTERI	COPD_CVDMETABOCOMORB	PGS001032	375	5651	16791	232074	0.250831009750683	1.28509289781131	3.72175487657727e-06	0.0790287915071966	1.08223548081239	2.41586383608487e-09	0.0127380644037433	1.01281953912199	0.811028480326245	0.960028861469484	FALSE
CD2_BENIGN_LEIOMYOMA_UTERI	J10_LOWCHRON	PGS001032	892	5134	35388	213477	0.046888120540684	1.04800475231542	0.197597870487251	0.0763046512651542	1.07929133154619	4.02853893690246e-08	0.0256119713377586	1.02594277602436	0.477970331772807	0.841361840061225	FALSE
CD2_BENIGN_LEIOMYOMA_UTERI	R18_SYMPTOMS_SIGNS_INVOLVI_CIRCULATO_RESPI_SYSTEMS	PGS001032	332	5694	14141	234724	0.133652106511302	1.14299510991199	0.0191102615602045	0.0771874559832293	1.08024455571935	4.97905757180132e-09	0.0499055652532116	1.05117182454366	0.372437535779854	0.781780041062282	FALSE
CD2_BENIGN_LEIOMYOMA_UTERI	O15_PREG_ABORT	PGS001032	253	5773	8971	239894	-0.224059222516655	0.799267798317201	0.000672995704231181	0.0751878473758293	1.07808664761247	9.81724159983862e-09	0.114630997562621	1.12145953990836	0.0698101741632199	0.408847045494507	FALSE
CD2_BENIGN_LEIOMYOMA_UTERI	N14_URETHRAOTH	PGS001032	182	5844	7852	241013	0.0936553346290996	1.09818117565867	0.213913846547623	0.0822273021037157	1.08570256426145	2.72205779354917e-10	-0.075190271139832	0.927566980310471	0.318175326728916	0.744512593649738	FALSE
CD2_BENIGN_LEIOMYOMA_UTERI	H7_EYELIDDIS	PGS001032	85	5941	5130	243735	-0.241049379176071	0.785802823134357	0.0323201351725426	0.0777871135740936	1.08089252682815	1.74799520817972e-09	0.157824888068903	1.17096112748906	0.140256524807534	0.553402483011429	FALSE
CD2_BENIGN_LEIOMYOMA_UTERI	G6_NERPLEX	PGS001032	285	5741	12790	236075	0.0440813855160752	1.04506740477755	0.473177763318536	0.0762690473042965	1.07925290518394	6.57124392830757e-09	0.0781499280585518	1.08128476144293	0.193320732343911	0.62766300959853	FALSE
CD2_BENIGN_LEIOMYOMA_UTERI	ST19_COMPLICATIO_SURGI_MEDICAL_CARE_NOT_ELSEW_CLASSIFIED	PGS001032	152	5874	6174	242691	0.126320355064868	1.13464559953104	0.127053063784702	0.0793600838953164	1.08259407658608	1.01757096662741e-09	0.0214061264202035	1.0216368811245	0.791392891687856	0.95507489175045	FALSE
CD2_BENIGN_LEIOMYOMA_UTERI	O15_ABORT_MEDICAL	PGS001032	52	5974	1223	247642	-0.0749031926663587	0.927833303049156	0.599756805657243	0.0786582844869875	1.08183457924224	1.03547986172593e-09	0.145335280036531	1.1564272322414	0.274828635694469	0.711309500147302	FALSE
CD2_BENIGN_LEIOMYOMA_UTERI	N14_OTHBLADD	PGS001032	68	5958	3293	245572	0.0163056777538601	1.01643934081809	0.893717743521689	0.0809901951547958	1.0843602645301	3.3881132677167e-10	-0.0914716531382059	0.912587184768164	0.46180962444306	0.833239289662791	FALSE
CD2_BENIGN_LEIOMYOMA_UTERI	CD2_BENIGN_MELANOCYTIC_FACE	PGS001032	37	5989	1015	247850	0.359934499617316	1.43323553400981	0.0291031385418596	0.0804951501287024	1.08382359022458	3.92930154562427e-10	-0.077711558240766	0.925231263391555	0.643183648678102	0.910686922207173	FALSE
CD2_BENIGN_LEIOMYOMA_UTERI	L12_INFECT_SKIN_NAS	PGS001032	86	5940	3805	245060	-0.0262543536621045	0.974087295425605	0.812026877154644	0.0783141215979687	1.08146231599128	1.38599809923673e-09	0.107776448507517	1.11379872618563	0.29471843719222	0.727986476478815	FALSE
CD2_BENIGN_LEIOMYOMA_UTERI	ST19_COMPLICATIO_INTERNAL_ORTHOPA_PROSTHET_DEVICES_IMPLANTS_GRAFTS	PGS001032	25	6001	1137	247728	0.167161912758553	1.18194562189251	0.406428803964097	0.0806700576558651	1.08401317570811	3.47166399208742e-10	-0.161620808010088	0.850763746181624	0.423214183742828	0.811678929498779	FALSE
CD2_BENIGN_LEIOMYOMA_UTERI	O15_PREG_ECTOP	PGS001032	31	5995	937	247928	0.0126086634728071	1.01268848781002	0.944891710428177	0.079431214673508	1.08267108508402	6.52968255344662e-10	0.116943954383165	1.12405642948916	0.52249737373505	0.862017825895451	FALSE
CD2_BENIGN_LEIOMYOMA_UTERI	M13_JOINTOTH	PGS001032	87	5939	3911	244954	0.0640980260714251	1.0661969087334	0.553838582932022	0.0800595920572262	1.08335162490342	5.7933791503006e-10	-0.00370067030713765	0.996306168734277	0.972466537983139	0.994775431768974	FALSE
CD2_BENIGN_LEIOMYOMA_UTERI	CD2_BENIGN_LIPO_SKIN_LIMBS	PGS001032	28	5998	799	248066	0.470781416963905	1.60124494443756	0.0187711613789821	0.0786760398489046	1.08185378777726	9.39920516166265e-10	0.309615258210254	1.36290064841199	0.103179134019239	0.485134819711319	FALSE
CD2_BENIGN_LEIOMYOMA_UTERI	E4_HYTHY_AI_STRICT	PGS001032	85	5941	4600	244265	-0.0364257715112518	0.964229664550806	0.740425628553786	0.079945127939813	1.08322762711261	6.15155084567785e-10	0.00471236749316983	1.00472348815822	0.964758384469101	0.993750872069769	FALSE
CD2_BENIGN_LEIOMYOMA_UTERI	M13_SPONDYLOSIS	PGS001032	171	5855	9091	239774	0.0409286499032724	1.04177777194886	0.599914096768298	0.0821612157414733	1.0856308164993	2.77180315014624e-10	-0.0738329467927147	0.928826844385096	0.332244045069017	0.755006661012669	FALSE
CD2_BENIGN_LEIOMYOMA_UTERI	CARDIAC_ARRHYTM	PGS001032	79	5947	3641	245224	0.205585647691186	1.2282441727347	0.0720502665904536	0.0797335671580935	1.08299848286886	6.62932142732366e-10	0.0146500519998172	1.01475788997875	0.896130381402612	0.979275721326786	FALSE
CD2_BENIGN_LEIOMYOMA_UTERI	I9_VHD	PGS001032	22	6004	1306	247559	-0.151906194168765	0.859068862630286	0.494948823286777	0.0791359605932479	1.08235146921484	7.3836408136066e-10	0.228264383774081	1.25641745791454	0.268741111375046	0.706401981665781	FALSE
CD2_BENIGN_LEIOMYOMA_UTERI	N14_BREASTDISOTH	PGS001032	196	5830	8125	240740	-0.0198113469346284	0.98038360823487	0.785159952850436	0.0823969910668951	1.08588681163583	2.64173667200009e-10	-0.0725814541162545	0.92998999206213	0.315760651201556	0.742678508639143	FALSE
CD2_BENIGN_LEIOMYOMA_UTERI	CD2_BENIGN_MELANOCYTIC_TRUNK_EXALLC	PGS001032	16	6010	530	248335	0.017566115738361	1.01772130732211	0.944694538184402	0.0799631832525361	1.08324718530273	4.76905576245624e-10	0.0148598182780763	1.01497077429186	0.955261015063817	0.991612374247455	FALSE
CD2_BENIGN_LEIOMYOMA_UTERI	F5_BEHAVE	PGS001032	32	5994	1488	247377	-0.287689075236086	0.749994747930161	0.104893109838612	0.08058992576101	1.08392631515849	3.69816445345312e-10	-0.110720277622537	0.895189118338896	0.531481669953854	0.86599284813244	FALSE
CD2_BENIGN_LEIOMYOMA_UTERI	AB1_PEDICULOSIS_ACARIASIS_OTHERINFEST	PGS001032	24	6002	1209	247656	-0.30690859377169	0.735717847027347	0.133927053788131	0.0804565176060894	1.083781720194	3.87047253196732e-10	-0.111152056999577	0.894802677573627	0.578495910857295	0.886638728137361	FALSE
CD2_BENIGN_LEIOMYOMA_UTERI	G6_XTRAPYROTH	PGS001032	22	6004	1039	247826	0.0869856440284561	1.090881018949	0.693158211710924	0.0793688844136451	1.08260360401702	6.5704884276627e-10	0.171115205444865	1.18662744709031	0.416705466408524	0.808046742382335	FALSE
CD2_BENIGN_LEIOMYOMA_UTERI	CHOLELITH_BROAD	PGS001032	241	5785	11757	237108	0.00595604802588903	1.00597382054708	0.928663470218362	0.0781778733219707	1.08131497865263	2.36557060641983e-09	0.045029433987736	1.04605864913304	0.48932554027662	0.846822404418901	FALSE
CD2_BENIGN_LEIOMYOMA_UTERI	N14_CHRONKIDNEYDIS	PGS001032	43	5983	2614	246251	0.0145863927446007	1.01469329330336	0.924930562971183	0.0816314177728547	1.08505580383177	2.26668396677533e-10	-0.233700444723993	0.79159890801209	0.131815695386834	0.539906380474901	FALSE
CD2_BENIGN_LEIOMYOMA_UTERI	R18_FLATU_RELATED_CONDI	PGS001032	11	6015	511	248354	-0.0520294591700552	0.949300900814293	0.867680292046489	0.0796327793294184	1.08288933530378	5.58126979141224e-10	0.185298648159582	1.20357783276372	0.520059424675946	0.860896964222882	FALSE
CD2_BENIGN_LEIOMYOMA_UTERI	AB1_SEPSIS_CONDITION	PGS001032	55	5971	2898	245967	-0.0710530498818275	0.931412479494967	0.600055540963929	0.0811570609583663	1.08454122227441	3.02214535615594e-10	-0.119472063188383	0.887388798286454	0.373077032158403	0.782263353825309	FALSE
CD2_BENIGN_LEIOMYOMA_UTERI	Z21_PERSONAL_HISTORY_RISK__NOT_ELSEW_CLASSIFIED	PGS001032	33	5993	1061	247804	0.192587950719746	1.21238312898729	0.269947472403304	0.0802638718220828	1.0835729543244	4.34614747488765e-10	-0.0452107208886865	0.955796054417373	0.800665434239296	0.957592175375433	FALSE
CD2_BENIGN_LEIOMYOMA_UTERI	Z21_TOBAC_USE	PGS001032	73	5953	3598	245267	-0.205523250139472	0.814221163591466	0.0926076252951872	0.0778102208993201	1.08091750365188	1.66486051089723e-09	0.179985315602638	1.1971997828354	0.116085178009543	0.510255131670952	FALSE
CD2_BENIGN_LEIOMYOMA_UTERI	F5_NEUROTIC	PGS001032	110	5916	3388	245477	0.307477443972579	1.35999013218128	0.00140621818738246	0.0809111368700552	1.0842745402562	4.0591051762808e-10	-0.0546754707116247	0.946792359951956	0.575589474623887	0.885278078978276	FALSE
CD2_BENIGN_LEIOMYOMA_UTERI	G6_NEURO	PGS001032	907	5119	38622	210243	0.00577460971072136	1.00579131490923	0.873110410788738	0.0792881850638673	1.08251624213518	1.21529333230343e-08	0.00472613581211838	1.00473732160689	0.895220785196125	0.979059965599981	FALSE
CD2_BENIGN_LEIOMYOMA_UTERI	D3_COAGDEF_PURPUR_HAEMORRHAGIC	PGS001032	39	5987	1451	247414	0.0735972690593889	1.0763732293917	0.652034731225889	0.0795309818787202	1.08277910554071	6.4111563150979e-10	0.0696433358057422	1.07212572419634	0.662611892790303	0.916578666205772	FALSE
CD2_BENIGN_LEIOMYOMA_UTERI	K11_CARIES	PGS001032	32	5994	911	247954	0.283650225676452	1.32796836027521	0.112593918093411	0.0798053965475656	1.08307627678259	5.48591911547686e-10	0.0279982909843604	1.02839392687862	0.871377425867028	0.97409725927284	FALSE
CD2_BENIGN_LEIOMYOMA_UTERI	R18_HEADACHE1	PGS001032	86	5940	2700	246165	0.237265665657713	1.26777787808429	0.0289426954636958	0.081084802732941	1.08446285808155	3.48626342809423e-10	-0.0733065774749504	0.929315879032621	0.493266754589144	0.848440357607279	FALSE
CD2_BENIGN_LEIOMYOMA_UTERI	AB1_SCARLET_FEVER	PGS001032	34	5992	1113	247752	0.2450351902666	1.2776662738306	0.158582904526126	0.0795226436038781	1.08277007706857	6.34475027570624e-10	0.0856543327278087	1.08942968302513	0.611789403453764	0.899873071144838	FALSE
CD2_BENIGN_LEIOMYOMA_UTERI	VWXY20_UNSPE_FALL	PGS001032	29	5997	1379	247486	0.0665183263205427	1.06878055071066	0.721428857334677	0.0806381974309504	1.08397863935469	3.56241851393258e-10	-0.13723514909801	0.871765207225893	0.46891040085021	0.836392983494182	FALSE
CD2_BENIGN_LEIOMYOMA_UTERI	K11_PULPITIS_4	PGS001032	55	5971	2544	246321	-0.0851819265308876	0.918345197847178	0.535952127254877	0.0824650668872114	1.08596073678754	1.56303971417672e-10	-0.260819381867653	0.770420058881321	0.0518107868349644	0.354623747942731	FALSE
CD2_BENIGN_LEIOMYOMA_UTERI	K11_IBD	PGS001032	52	5974	2736	246129	-0.192943597977866	0.824528477901104	0.166496828016812	0.0805063160457326	1.08383569217643	4.11476174588697e-10	-0.0531189008790964	0.948267255968654	0.70399927874352	0.929214320681872	FALSE
CD2_BENIGN_LEIOMYOMA_UTERI	N14_PYELONEPHR	PGS001032	15	6011	668	248197	-0.0590026881467524	0.942704235026366	0.822999540898523	0.0797642941818508	1.08303176070023	5.27424302143791e-10	0.0984953009345224	1.10350921892013	0.704955942365607	0.92962218138038	FALSE
CD2_BENIGN_LEIOMYOMA_UTERI	N14_EROSECTROPUT	PGS001032	56	5970	1466	247399	0.238128044614061	1.26887165460482	0.081143921953689	0.083090658304637	1.08664031705176	1.1360013201168e-10	-0.339488510957418	0.712134478606461	0.00987527327707102	0.138253825878994	FALSE
CD2_BENIGN_LEIOMYOMA_UTERI	K11_CARIES_INCLAVO	PGS001032	32	5994	911	247954	0.283650225676452	1.32796836027521	0.112593918093411	0.0798053965475656	1.08307627678259	5.48591911547686e-10	0.0279982909843604	1.02839392687862	0.871377425867028	0.97409725927284	FALSE
CD2_BENIGN_LEIOMYOMA_UTERI	I9_CVD	PGS001032	1889	4137	79683	169182	0.265663925521575	1.30429664420668	2.34756906285218e-20	0.0868196374133543	1.09069994051409	1.97119619361047e-08	-0.0225255560278689	0.977726250074757	0.416152266093809	0.807860386522928	FALSE
CD2_BENIGN_LEIOMYOMA_UTERI	I9_PULMHEART	PGS001032	48	5978	2169	246696	0.0905160587391317	1.09473908762992	0.532872640464882	0.0800131715370711	1.0833013363247	5.1910138961388e-10	0.000750407401951434	1.00075068902803	0.995879424814849	0.999286240873911	FALSE
CD2_BENIGN_LEIOMYOMA_UTERI	F5_ALCOHOL	PGS001032	19	6007	925	247940	-0.197338817968017	0.820912446300965	0.390617973030885	0.0800966556548018	1.08339177855619	4.53175751270527e-10	-0.0336145708944776	0.96694412123199	0.883648288199835	0.976303335448304	FALSE
CD2_BENIGN_LEIOMYOMA_UTERI	I9_CEREBVASC	PGS001032	66	5960	3239	245626	0.10720538329438	1.11316285605761	0.391938453350376	0.079440974281717	1.08268165158119	7.39069919388238e-10	0.0460012635648398	1.04707573400418	0.701818688479898	0.928656518090597	FALSE
CD2_BENIGN_LEIOMYOMA_UTERI	N14_LUMPNASBREAST	PGS001032	268	5758	11467	237398	-0.0330229215048124	0.96751638240345	0.597612018037572	0.0810936539696177	1.08447245696145	6.503754226402e-10	-0.0242935774506547	0.975999136355931	0.694128207160392	0.926227277966332	FALSE
CD2_BENIGN_LEIOMYOMA_UTERI	C3_COLON	PGS001032	13	6013	624	248241	0.264268748286298	1.30247818804993	0.347226039116415	0.0804366296157205	1.08376016616792	3.73377371506534e-10	-0.220626345948784	0.802016300949463	0.451754573917632	0.827164284546301	FALSE
CD2_BENIGN_LEIOMYOMA_UTERI	M13_SLE	PGS001032	13	6013	574	248291	-0.0893266088017509	0.91454682574737	0.749059754149917	0.0805155038844302	1.08384565032969	3.614387966626e-10	-0.220676237587067	0.801976288040443	0.415431810942445	0.807201076380638	FALSE
CD2_BENIGN_LEIOMYOMA_UTERI	J10_PLEUREFFUSION	PGS001032	13	6013	704	248161	-0.106657008291693	0.898833912704653	0.724962116329803	0.0791653352613398	1.08238326339698	7.06108885384487e-10	0.371809984323783	1.45035736447286	0.15876455763624	0.580968701009393	FALSE
CD2_BENIGN_LEIOMYOMA_UTERI	O15_PREEC_OR_FETGRO	PGS001032	16	6010	650	248215	-0.719011071087796	0.487233857434532	0.0075765869419977	0.0791275817242927	1.08234240037171	7.31953317157658e-10	0.306140915898994	1.358173681329	0.196048725925989	0.630904996045553	FALSE
CD2_BENIGN_LEIOMYOMA_UTERI	CD2_INSITU_EXALLC	PGS001032	150	5876	6265	242600	-0.0376192028498586	0.963079609044158	0.650072968673557	0.0802591931692128	1.08356788467455	6.25294586731375e-10	-0.0107189977793733	0.989338245962908	0.89971374138478	0.979862398244539	FALSE
CD2_BENIGN_LEIOMYOMA_UTERI	K11_SALIVARY	PGS001032	20	6006	990	247875	-0.0639310284057342	0.93806969746211	0.778739874428713	0.0796056280413088	1.08285993386259	5.79063744007772e-10	0.123602524389958	1.13156601171024	0.587815594781131	0.890429650515716	FALSE
CD2_BENIGN_LEIOMYOMA_UTERI	E4_DM2NOCOMP	PGS001032	92	5934	2825	246040	0.622390822129441	1.86337772522703	3.73840504553468e-09	0.0821528651646665	1.08562175089364	2.04631413746567e-10	-0.153631102427558	0.857588324917216	0.15870904202077	0.58091251542788	FALSE
CD2_BENIGN_LEIOMYOMA_UTERI	G6_EPIPAROX	PGS001032	531	5495	22196	226669	-0.0346179752615816	0.965974371884729	0.446403828593678	0.0856481118574532	1.08942290584539	1.78619158913011e-10	-0.0642858774001555	0.937736883426124	0.15707792494727	0.578848656936239	FALSE
CD2_BENIGN_LEIOMYOMA_UTERI	L12_RADIATIONRELATEDSKIN	PGS001032	62	5964	3321	245544	0.0366606697381734	1.03734095992954	0.775119990616139	0.0814212251461847	1.08482775707	2.70682951125979e-10	-0.135230967486931	0.873514135022442	0.285253625953878	0.720469184214147	FALSE
CD2_BENIGN_LEIOMYOMA_UTERI	J10_RESPOTHER	PGS001032	49	5977	2444	246421	-0.0306655173377531	0.969799900084549	0.830767505848106	0.0802921808992122	1.08360362970893	4.54500450864593e-10	-0.0372118458815261	0.963472006151383	0.794546864521977	0.956110601506154	FALSE
CD2_BENIGN_LEIOMYOMA_UTERI	ILD_SYST_AUTO_DISEASES	PGS001032	275	5751	11512	237353	0.0286752389232359	1.02909033171609	0.642508215524355	0.0819185889113192	1.08536744528733	4.36362404014248e-10	-0.0423390033176283	0.958544775627687	0.493209036615733	0.848422380960813	FALSE
CD2_BENIGN_LEIOMYOMA_UTERI	L12_DERMATITISECZEMA	PGS001032	299	5727	13773	235092	-0.100889282926622	0.904033119246327	0.0890872744570923	0.0840963104595829	1.08773364889187	1.59706811525558e-10	-0.0849595836974286	0.918549408022054	0.154302106654404	0.574782997501375	FALSE
CD2_BENIGN_LEIOMYOMA_UTERI	N14_OTHNONINFCERVIX	PGS001032	25	6001	1059	247806	-0.00174349070461664	0.998258028292388	0.99323646546413	0.0813081361409483	1.08470508191483	2.50719845324707e-10	-0.334896671660205	0.715412004868288	0.107704219930175	0.494253424109792	FALSE
CD2_BENIGN_LEIOMYOMA_UTERI	K11_OESULC_ADVERSE	PGS001032	14	6012	1073	247792	-0.28132278771684	0.75478466093734	0.309067865158362	0.0794149394463826	1.0826534645096	6.25079255085233e-10	0.242313339254542	1.27419338507705	0.366038874428416	0.777632284552293	FALSE
CD2_BENIGN_LEIOMYOMA_UTERI	O15_DELIV_SPONT	PGS001032	88	5938	2438	246427	-0.275059091015651	0.759527240662838	0.011224058925855	0.0804771453324633	1.08380407637735	4.71721546035037e-10	-0.0308039279802913	0.96966567874629	0.773758557292214	0.950113881078523	FALSE
CD2_BENIGN_LEIOMYOMA_UTERI	K11_FISSANAL	PGS001032	49	5977	1666	247199	0.101235542482516	1.10653724760064	0.480835338044439	0.0801070641442195	1.08340305508674	4.98364981158536e-10	-0.0113408765543264	0.988723188771822	0.936590832856065	0.987894124036915	FALSE
CD2_BENIGN_LEIOMYOMA_UTERI	H7_CATARACTOTHER	PGS001032	105	5921	5801	243064	0.181905208795201	1.19950048639446	0.0671407805445491	0.0803773396911257	1.08369591201422	5.23431715306374e-10	-0.0212823462839384	0.978942524761364	0.829135021341961	0.964730467443063	FALSE
CD2_BENIGN_LEIOMYOMA_UTERI	O15_MATERN_CARE_PELVIC_ABNORM	PGS001032	78	5948	1682	247183	-0.00800716169321845	0.992024810234264	0.944434992103376	0.081161167078903	1.08454567554054	3.28139407366084e-10	-0.0864729152211213	0.917160389534648	0.439208235905382	0.820720589941022	FALSE
CD2_BENIGN_LEIOMYOMA_UTERI	M13_CHRONDROPATHIES	PGS001032	26	6000	1102	247763	-0.0700365594028535	0.932359732767775	0.721596573504218	0.0802422543245165	1.08354953044188	4.31852749695646e-10	-0.057156994958595	0.944445784500007	0.769940586939175	0.949048325191238	FALSE
CD2_BENIGN_LEIOMYOMA_UTERI	N14_CERVICAL_LSIL	PGS001032	18	6008	573	248292	0.0501681711559943	1.05144790471818	0.83420936245741	0.0796996516496199	1.0829617530475	5.51871866246377e-10	0.0967923186472934	1.10163156152895	0.674882403899839	0.920037479476	FALSE
CD2_BENIGN_LEIOMYOMA_UTERI	CD2_BENIGN_LIPO_SKIN_LIMBS_EXALLC	PGS001032	28	5998	799	248066	0.470781416963905	1.60124494443756	0.0187711613789821	0.0786760398489046	1.08185378777726	9.39920516166265e-10	0.309615258210254	1.36290064841199	0.103179134019239	0.485134819711319	FALSE
CD2_BENIGN_LEIOMYOMA_UTERI	N14_FEMALEGENNONINF	PGS001032	1596	4430	53296	195569	0.266324598500103	1.30515864247362	9.16839452043602e-20	0.085288172336506	1.08903085004897	1.23695519571749e-08	-0.0239057752448204	0.976377704373914	0.409663598498306	0.804167715611018	FALSE
CD2_BENIGN_LEIOMYOMA_UTERI	O15_OBSTET_NAS	PGS001032	86	5940	2051	246814	-0.152745424839903	0.858348208132123	0.173585707834662	0.0784732282532722	1.08163439753251	1.24765124985191e-09	0.113947293365152	1.12069305536784	0.293467124147043	0.726735845263771	FALSE
CD2_BENIGN_LEIOMYOMA_UTERI	J10_RESPIRATORY	PGS001032	2188	3838	89411	159454	0.00122045243106244	1.0012211974862	0.963766646317928	0.0756160283954397	1.07854836269423	2.61995726932478e-06	0.0120417489659751	1.01211454271965	0.651381457424374	0.913456313431868	FALSE
CD2_BENIGN_LEIOMYOMA_UTERI	H8_NONSUPPNAS	PGS001032	46	5980	2217	246648	-0.162945514882509	0.849637479751394	0.274582829885234	0.0794950231951768	1.08274017092953	6.74238958688921e-10	0.0612245596770443	1.06313762522553	0.669619786125719	0.918437478718292	FALSE
CD2_BENIGN_LEIOMYOMA_UTERI	O15_DELIV_CAESAR	PGS001032	21	6005	662	248203	-0.708566414060275	0.492349517117167	0.010437204799338	0.077576400304586	1.08066479242401	1.57170693382394e-09	0.678756169321006	1.97142408882533	0.000554379520649147	0.0172694437325733	TRUE
CD2_BENIGN_LEIOMYOMA_UTERI	I9_K_CARDIAC	PGS001032	1444	4582	61400	187465	0.302508240901627	1.35324882836569	5.85197927954322e-22	0.0840227225999806	1.08765360784589	1.09024355939529e-08	-0.0173973526811277	0.982753107459469	0.563547270806659	0.879687779403914	FALSE
CD2_BENIGN_LEIOMYOMA_UTERI	KRA_PSY_ANXIETY	PGS001032	110	5916	3388	245477	0.307477443972579	1.35999013218128	0.00140621818738246	0.0809111368700552	1.0842745402562	4.0591051762808e-10	-0.0546754707116247	0.946792359951956	0.575589474623887	0.885278078978276	FALSE
CD2_BENIGN_LEIOMYOMA_UTERI	N14_MESNRUIRREG	PGS001032	415	5611	9245	239620	0.431230694206077	1.53915058212493	6.14278435109102e-17	0.075311274055828	1.07821972048034	1.45278552955091e-08	0.0612733253989601	1.06318947116346	0.230669354072059	0.671361676939888	FALSE
CD2_BENIGN_LEIOMYOMA_UTERI	C3_BREAST_EXALLC	PGS001032	174	5852	7815	241050	0.216648630278555	1.241907656718	0.00527993721512152	0.0793086275317043	1.08253837166483	1.1070591159224e-09	0.0226120111177586	1.02286960051525	0.768072617520457	0.948560270271686	FALSE
CD2_BENIGN_LEIOMYOMA_UTERI	COPD_COMORB	PGS001032	1527	4499	64393	184472	0.0887779433611296	1.09283795745722	0.00288068143357851	0.0856399444138059	1.08941400808154	7.95133470262157e-09	-0.0225302521010723	0.977721658611495	0.444926320388176	0.823967383114962	FALSE
CD2_BENIGN_LEIOMYOMA_UTERI	AB1_STREPTSTAPHYCOCC_INOTHER	PGS001032	27	5999	948	247917	0.155386732522921	1.16810961974424	0.420577843663347	0.0801851218685601	1.08348762636444	4.4341310565202e-10	-0.0411342197714383	0.959700310546606	0.835473007673987	0.966134929141315	FALSE
CD2_BENIGN_LEIOMYOMA_UTERI	J10_BRONCHITIS	PGS001032	45	5981	1898	246967	0.0501234928247579	1.05140092882983	0.738784829352125	0.0795820627892161	1.08283441629593	6.3971791010459e-10	0.0564277827992727	1.05805020261726	0.70045325353838	0.928307756161295	FALSE
CD2_BENIGN_LEIOMYOMA_UTERI	ILD_COMORB	PGS001032	1406	4620	58721	190144	0.100599231620352	1.10583336989687	0.00102248184886304	0.0835151859377663	1.08710172382665	1.17424161324448e-08	-0.0151722134120836	0.984942304721779	0.61725181820415	0.901747617327127	FALSE
CD2_BENIGN_LEIOMYOMA_UTERI	Z21_FACTO_INFLUENCI_HEALTH_STATUS_CONTACT_W_HEALTH_SERVI	PGS001032	1613	4413	60423	188442	-0.0224145298224705	0.977834809336571	0.449482110958866	0.0812354689331409	1.08462626228907	5.86322582676439e-08	-0.0044156988152321	0.995594036048768	0.878990633631126	0.975629597221234	FALSE
CD2_BENIGN_LEIOMYOMA_UTERI	N14_MENORRHAGIA	PGS001032	276	5750	5685	243180	0.448240095685985	1.56555453342285	9.2005784873245e-13	0.0765241411244966	1.0795282510485	5.65553362501957e-09	0.0560591323500753	1.05766022382214	0.361078186934735	0.774420000433311	FALSE
CD2_BENIGN_LEIOMYOMA_UTERI	I9_ANGINA	PGS001032	102	5924	5998	242867	0.0866816512118158	1.09054944935537	0.395520581537371	0.0782831968087127	1.08142887251419	1.45355366887305e-09	0.0988492312570155	1.10389985341848	0.312421473194407	0.740233044782988	FALSE
CD2_BENIGN_LEIOMYOMA_UTERI	WEIGHTLOSS	PGS001032	26	6000	1304	247561	-0.0288482017458113	0.971563934982601	0.884156350354493	0.0808371633430334	1.08419433561074	3.21309065539454e-10	-0.186539630597613	0.829825674812275	0.333410217587445	0.755798638930077	FALSE
CD2_BENIGN_LEIOMYOMA_UTERI	VWXY20_EXTER_CAUSES_MORBIDI_MORTA	PGS001032	402	5624	17066	231799	0.0616063551540092	1.0635436038577	0.237031894663967	0.0756870056134428	1.0786249177733	1.21836333847557e-08	0.0638195902249942	1.06590008262009	0.21128227003597	0.648960630597641	FALSE
CD2_BENIGN_LEIOMYOMA_UTERI	E4_DM1	PGS001032	38	5988	967	247898	0.551990500980353	1.73670649563385	0.000699202674460925	0.0803237109452766	1.08363779631993	4.28599320981095e-10	-0.0638822163579255	0.938115487682579	0.706423812655567	0.930068856298772	FALSE
CD2_BENIGN_LEIOMYOMA_UTERI	T1D_WIDE	PGS001032	38	5988	967	247898	0.551990500980353	1.73670649563385	0.000699202674460925	0.0803237109452766	1.08363779631993	4.28599320981095e-10	-0.0638822163579255	0.938115487682579	0.706423812655567	0.930068856298772	FALSE
CD2_BENIGN_LEIOMYOMA_UTERI	SPONDYLOPATH_COMORB	PGS001032	328	5698	15435	233430	0.0731343597784392	1.07587508154158	0.201114228030451	0.0787857758027243	1.08197251254862	2.33009777517658e-09	0.0229392499379346	1.02320437792961	0.685302161267143	0.923198297281574	FALSE
CD2_BENIGN_LEIOMYOMA_UTERI	FIBRO_COMORB	PGS001032	919	5107	37509	211356	-0.0183252753586004	0.981841611528976	0.609367749727186	0.0902551134953802	1.09445345794032	9.0455075491747e-11	-0.0674735216984427	0.93475247094616	0.0593981009929188	0.379242630809711	FALSE
CD2_BENIGN_LEIOMYOMA_UTERI	C3_LYMPHNODES_SECONDARY_NAS_EXALLC	PGS001032	20	6006	1341	247524	-0.220763761870514	0.801906098712171	0.324417903463087	0.080202724218366	1.08350669846051	4.30323353611539e-10	-0.0652546124089008	0.936828904744533	0.773882207428359	0.95014416192264	FALSE
CD2_BENIGN_LEIOMYOMA_UTERI	F5_EATING	PGS001032	15	6011	730	248135	-0.467248690955041	0.626724210387776	0.0755590351988432	0.0804130412411663	1.0837346023287	3.81457051867127e-10	-0.203097463459128	0.816198688001429	0.441969362048661	0.822305930934052	FALSE
CD2_BENIGN_LEIOMYOMA_UTERI	KRA_PSY_EATING	PGS001032	15	6011	730	248135	-0.467248690955041	0.626724210387776	0.0755590351988432	0.0804130412411663	1.0837346023287	3.81457051867127e-10	-0.203097463459128	0.816198688001429	0.441969362048661	0.822305930934052	FALSE
CD2_BENIGN_LEIOMYOMA_UTERI	L12_ROSACEA	PGS001032	42	5984	2054	246811	-0.229704749393188	0.794768223665922	0.150680342434701	0.0787572022637317	1.08194159720653	9.47538865969746e-10	0.178623620272375	1.1955706709105	0.2430428797651	0.683249592949332	FALSE
CD2_BENIGN_LEIOMYOMA_UTERI	PULMONARYDG	PGS001032	2188	3838	89411	159454	0.00122045243106244	1.0012211974862	0.963766646317928	0.0756160283954397	1.07854836269423	2.61995726932478e-06	0.0120417489659751	1.01211454271965	0.651381457424374	0.913456313431868	FALSE
CD2_BENIGN_LEIOMYOMA_UTERI	AB1_VIRAL_OTHER_INTEST_INFECTIONS	PGS001032	21	6005	847	248018	0.0250607395378744	1.02537739958241	0.908910410491876	0.0799869223143745	1.08327290087988	4.80545301293706e-10	0.00462335172466846	1.00463405590529	0.983408470376366	0.996937717249367	FALSE
CD2_BENIGN_LEIOMYOMA_UTERI	I9_STR_EXH	PGS001032	60	5966	2523	246342	0.265262340967667	1.30377296397864	0.0446702918299456	0.0790264018313142	1.08223289462346	8.90527613054248e-10	0.0837621573630706	1.08737024004539	0.499058341004558	0.851222153902494	FALSE
CD2_BENIGN_LEIOMYOMA_UTERI	N14_FEMALE_GENITAL_LSIL	PGS001032	18	6008	599	248266	0.0146143744625575	1.01472168656215	0.951369261918007	0.079701308425689	1.0829635472741	5.52011463283406e-10	0.0948550093031194	1.09949942638049	0.678646726003709	0.921612826621324	FALSE
CD2_BENIGN_LEIOMYOMA_UTERI	N14_ENDOMETRIOSIS_OVARY	PGS001032	22	6004	563	248302	0.0865313643981012	1.09038556646846	0.687886605805806	0.0801043244924636	1.08340008694372	4.58961684217755e-10	-0.0327966190735879	0.967735358489514	0.873051391543533	0.974462475947234	FALSE
CD2_BENIGN_LEIOMYOMA_UTERI	H8_EAR_MASTOID	PGS001032	488	5538	21584	227281	-0.00149037175910714	0.998510738293351	0.975029397544204	0.0746959516073837	1.07755647175881	2.45291960930544e-08	0.0642343841940342	1.06634230325484	0.167174224552835	0.593010877698564	FALSE
CD2_BENIGN_LEIOMYOMA_UTERI	R18_NAUSEA_VOMITI	PGS001032	81	5945	3388	245477	0.0608820103861636	1.06277351055307	0.587121216157925	0.0800268769266288	1.08331618349326	5.74932125061954e-10	-0.00162091145342789	0.998380401514045	0.988440685256236	0.997762996023559	FALSE
CD2_BENIGN_LEIOMYOMA_UTERI	R18_ABNORMAL_WEIGHT_LOSS	PGS001032	23	6003	1202	247663	-0.0756099980217008	0.927177737207712	0.720000508608291	0.0807136703263886	1.08406045344853	3.37375725734307e-10	-0.187013813300228	0.829432279109183	0.368222684255674	0.77875895389098	FALSE
CD2_BENIGN_LEIOMYOMA_UTERI	H7_EYELIDINFLAMMATION	PGS001032	22	6004	1510	247355	-0.39957639393333	0.670604057824062	0.0623677845224843	0.080656826613546	1.08399883317879	3.45616102518784e-10	-0.174088367896249	0.840222645670155	0.416720929895194	0.808050640039846	FALSE
CD2_BENIGN_LEIOMYOMA_UTERI	CD2_BENIGN_MELANOCYTIC_FACE_EXALLC	PGS001032	37	5989	1015	247850	0.359934499617316	1.43323553400981	0.0291031385418596	0.0804951501287024	1.08382359022458	3.92930154562427e-10	-0.077711558240766	0.925231263391555	0.643183648678102	0.910686922207173	FALSE
CD2_BENIGN_LEIOMYOMA_UTERI	M13_ARTHROSIS_KNEE	PGS001032	141	5885	6064	242801	0.322380508120675	1.38040993322706	0.000173352470229167	0.0824954528594858	1.08599373526172	2.06864778047842e-10	-0.104205787800127	0.901039855331344	0.220942790668973	0.660336460660857	FALSE
CD2_BENIGN_LEIOMYOMA_UTERI	N14_RENFAILNAS	PGS001032	16	6010	563	248302	0.348003837202681	1.41623768412064	0.171047800679417	0.0807130332709136	1.0840597628421	3.2888451677982e-10	-0.295918899279153	0.743847752162881	0.254272830858122	0.693883142327358	FALSE
CD2_BENIGN_LEIOMYOMA_UTERI	K11_PULP_PERIAPICAL	PGS001032	55	5971	2544	246321	-0.0851819265308876	0.918345197847178	0.535952127254877	0.0824650668872114	1.08596073678754	1.56303971417672e-10	-0.260819381867653	0.770420058881321	0.0518107868349644	0.354623747942731	FALSE
CD2_BENIGN_LEIOMYOMA_UTERI	CD2_BENIGN_COLON_NOS_EXALLC	PGS001032	20	6006	781	248084	0.335546742317069	1.39870490736707	0.141064230709236	0.0809053053580361	1.08426821731462	3.02829594444042e-10	-0.284096976685383	0.7526936474317	0.209158811328266	0.646402741946003	FALSE
CD2_BENIGN_LEIOMYOMA_UTERI	NEURODEGOTH	PGS001032	43	5983	1479	247386	0.176096581960713	1.19255323221816	0.25519613427087	0.0796379136879698	1.08289489526017	6.14694568566989e-10	0.0466088664538337	1.04771213356469	0.761212153452371	0.946926112758436	FALSE
CD2_BENIGN_LEIOMYOMA_UTERI	H8_EXTOTITIS	PGS001032	131	5895	6080	242785	-0.0892416619223818	0.91462451694602	0.313043130163931	0.080275628162708	1.08358569325203	6.01717432305062e-10	-0.0135028403410586	0.986587914067593	0.878122435351074	0.975294547797445	FALSE
CD2_BENIGN_LEIOMYOMA_UTERI	F5_MOOD	PGS001032	635	5391	24804	224061	0.0074049973789648	1.00743248217178	0.860194482892556	0.0819583525056255	1.08541060425617	1.50747231191238e-09	-0.0185481224615146	0.98162283534805	0.657071325605097	0.914972080587975	FALSE
CD2_BENIGN_LEIOMYOMA_UTERI	M13_BONEDISNAS	PGS001032	11	6015	576	248289	-0.174415270864504	0.839948019283826	0.566752369572457	0.0803600342309013	1.08367715831999	3.87940818810218e-10	-0.190581538966676	0.826478364789673	0.523779320456482	0.862521472212882	FALSE
CD2_BENIGN_LEIOMYOMA_UTERI	N14_BENIGNMAMDYSP	PGS001032	243	5783	9824	239041	0.14463355512758	1.15561602310327	0.0275421682755048	0.0845337814831964	1.08820960494557	1.07461418564077e-10	-0.11107658573776	0.894870212009203	0.0877755155725935	0.452359051406022	FALSE
CD2_BENIGN_LEIOMYOMA_UTERI	N14_HYPERTROPHYBREAST	PGS001032	19	6007	599	248266	0.122948571292223	1.13082626251859	0.620067003077635	0.0789534056857612	1.08215389867679	8.01332730365564e-10	0.307594130559711	1.36014883404735	0.161178272895523	0.584568141225784	FALSE
CD2_BENIGN_LEIOMYOMA_UTERI	O15_PREG_OTHER_MAT_DISORD	PGS001032	176	5850	4278	244587	-0.0964477358758581	0.908057355181914	0.220883849684771	0.0787663278264383	1.08195147057747	1.45990530355216e-09	0.0467615035115135	1.04787206546751	0.537264320473582	0.868296013125817	FALSE
CD2_BENIGN_LEIOMYOMA_UTERI	I9_NONRHEVALV	PGS001032	22	6004	1306	247559	-0.151906194168765	0.859068862630286	0.494948823286777	0.0791359605932479	1.08235146921484	7.3836408136066e-10	0.228264383774081	1.25641745791454	0.268741111375046	0.706401981665781	FALSE
CD2_BENIGN_LEIOMYOMA_UTERI	RHEUMA_OTHER_WIDE	PGS001032	27	5999	1503	247362	-0.0466750467036808	0.954397481813911	0.8117856578018	0.0808924659288594	1.084254296019	3.12249814974017e-10	-0.203996550850493	0.815465183843779	0.296416066844671	0.728964195262993	FALSE
CD2_BENIGN_LEIOMYOMA_UTERI	H8_EXTERNAL	PGS001032	253	5773	11530	237335	-0.00800885214866596	0.992023133261937	0.901052058476142	0.0797215414658458	1.08298545914071	1.19331951763292e-09	0.0064566424439313	1.00647753149326	0.919006322085589	0.984514144950359	FALSE
CD2_BENIGN_LEIOMYOMA_UTERI	CD2_INSITU	PGS001032	150	5876	6265	242600	-0.0376192028498586	0.963079609044158	0.650072968673557	0.0802591931692128	1.08356788467455	6.25294586731375e-10	-0.0107189977793733	0.989338245962908	0.89971374138478	0.979862398244539	FALSE
CD2_BENIGN_LEIOMYOMA_UTERI	I9_PULMEMB	PGS001032	46	5980	2071	246794	0.0905621744223427	1.09478957343496	0.540804175825147	0.0803347382272971	1.0836497459654	4.40235035988042e-10	-0.0420094096025579	0.958860758031394	0.776077854027148	0.950564680603493	FALSE
CD2_BENIGN_LEIOMYOMA_UTERI	M13_DEFORMACQ	PGS001032	24	6002	979	247886	0.0317950880848976	1.03230595184138	0.878203538905284	0.0799097562287503	1.0831893121756	5.06994844998087e-10	0.0196769632808413	1.01987183075765	0.921969763297774	0.985390101489925	FALSE
CD2_BENIGN_LEIOMYOMA_UTERI	VWXY20_SUICI_OTHER_INTENTI_SELF_H	PGS001032	32	5994	1173	247692	-0.120900729792131	0.886121920734111	0.509971054386498	0.0819023626738424	1.0853498340003	1.91616858697449e-10	-0.346632236187774	0.70706531348342	0.0497266458388164	0.348083114193668	FALSE
CD2_BENIGN_LEIOMYOMA_UTERI	E4_THYTOXNAS	PGS001032	15	6011	524	248341	0.245124605947645	1.27778052233835	0.351926600930719	0.0796628178087066	1.0829218641412	5.53667539860501e-10	0.152787014513659	1.16507680806469	0.564475584263942	0.88023407899796	FALSE
CD2_BENIGN_LEIOMYOMA_UTERI	AB1_INTESTINAL_INFECTIONS	PGS001032	97	5929	4280	244585	-0.0295287391091815	0.970902974353654	0.773592587273115	0.0800250718696767	1.08331422804762	6.07732752246069e-10	-0.00144345888792209	0.99855758239778	0.988710436867557	0.99786355189787	FALSE
CD2_BENIGN_LEIOMYOMA_UTERI	T1D_ICD9_10	PGS001032	38	5988	967	247898	0.551990500980353	1.73670649563385	0.000699202674460925	0.0803237109452766	1.08363779631993	4.28599320981095e-10	-0.0638822163579255	0.938115487682579	0.706423812655567	0.930068856298772	FALSE
CD2_BENIGN_LEIOMYOMA_UTERI	R18_SYMPTOMS_SIGNS_INVOLVI_DIGES_SYSTEM_ABDOMEN	PGS001032	527	5499	21355	227510	0.0341918117394496	1.03478307123444	0.454267869015085	0.0815323720817253	1.08494833905182	1.2831988230725e-09	-0.0174825424669702	0.982669390498674	0.699045813595744	0.927975137140122	FALSE
CD2_BENIGN_LEIOMYOMA_UTERI	ST19_COMPLICATIO_PROCED_NOT_ELSEW_CLASSIFIED	PGS001032	92	5934	3751	245114	0.067762749166231	1.07011139353886	0.526317507473582	0.0785716363043429	1.08174084430307	1.22187270584638e-09	0.0898886866945654	1.09405249432748	0.385388311516741	0.790212163126293	FALSE
CD2_BENIGN_LEIOMYOMA_UTERI	L12_ATROPHICSKIN	PGS001032	29	5997	1827	247038	-0.337134511992566	0.713812817060411	0.0751792521681221	0.0810991516867033	1.0844784191006	2.83972229631401e-10	-0.237722042920364	0.788421808063094	0.205619563614482	0.641918108416668	FALSE
CD2_BENIGN_LEIOMYOMA_UTERI	K11_UMBHER	PGS001032	35	5991	979	247886	0.41100633189079	1.50833490713973	0.0153587210189681	0.0807154689656703	1.084062403284	3.4883566864038e-10	-0.148079407686655	0.862362634001301	0.401356750330632	0.799345050149704	FALSE
CD2_BENIGN_LEIOMYOMA_UTERI	FG_OTH	PGS001032	23	6003	984	247881	0.0783203684460909	1.08146907174322	0.72426182825743	0.0789598909947188	1.08216091680192	8.04730616043249e-10	0.285692589542993	1.33068332640077	0.179842088769036	0.610635757970309	FALSE
CD2_BENIGN_LEIOMYOMA_UTERI	ASTHMA_ACUTE_RESPIRATORY_INFECTIONS	PGS001032	149	5877	5455	243410	0.103413660069338	1.10895004256179	0.214214698454467	0.0792932252637476	1.08252169824717	1.02966547674285e-09	0.0304515646157954	1.03091995583535	0.712345250387329	0.931619632773303	FALSE
CD2_BENIGN_LEIOMYOMA_UTERI	DM_IBD	PGS001032	140	5886	4785	244080	0.436739230755845	1.54765244427301	3.66951784546881e-07	0.083266258250487	1.08683114778703	1.3621184500205e-10	-0.153410233317892	0.857777760606476	0.0845331759687028	0.445293996210665	FALSE
CD2_BENIGN_LEIOMYOMA_UTERI	CD2_BENIGN_LIPOMATOUS_EXALLC	PGS001032	71	5955	2277	246588	0.339319090708748	1.40399127431471	0.00555793089547308	0.0780494691290147	1.08117614218925	1.46176651860229e-09	0.172305261853833	1.18804044129342	0.145971934193361	0.561974796534682	FALSE
CD2_BENIGN_LEIOMYOMA_UTERI	Q17_VACTREL	PGS001032	11	6015	577	248288	-0.195043489199532	0.822798874413499	0.518955846281695	0.0804392138571618	1.08376296686948	3.71573636068298e-10	-0.225625954107788	0.798016540656205	0.459455296291594	0.831883620683271	FALSE
CD2_BENIGN_LEIOMYOMA_UTERI	BLEEDING	PGS001032	55	5971	2949	245916	-0.0739334420586054	0.928733506374495	0.585556592010319	0.0808473990419922	1.08420543315437	3.53185248417192e-10	-0.0872007055355478	0.916493131927633	0.515632418072279	0.858885607945529	FALSE
CD2_BENIGN_LEIOMYOMA_UTERI	J10_LARYNGITIS	PGS001032	50	5976	2149	246716	-0.0181868377476237	0.981977544744951	0.898972447211292	0.0792840266307434	1.08251174057314	7.45977797585351e-10	0.0893942068694188	1.0935116411729	0.534033041042183	0.867044853565961	FALSE
CD2_BENIGN_LEIOMYOMA_UTERI	CD2_INSITU_BREAST	PGS001032	25	6001	1172	247693	0.174565604512836	1.19072885700923	0.397192943889681	0.079604188638997	1.08285837519262	5.91284106874516e-10	0.0795356631978313	1.08278417438709	0.686712357944823	0.923665450999468	FALSE
CD2_BENIGN_LEIOMYOMA_UTERI	K11_OTHPERITON	PGS001032	13	6013	923	247942	-0.509470917044891	0.600813374850454	0.0666501724219829	0.0802398215473981	1.08354689441058	4.12903802578189e-10	-0.0852022427689922	0.918326540716998	0.760710125578886	0.946805318542219	FALSE
CD2_BENIGN_LEIOMYOMA_UTERI	D3_ANAEMIA_IRONDEF	PGS001032	278	5748	7260	241605	0.390553344723985	1.47779829957274	2.90051514093161e-10	0.0777433637881721	1.08084523904592	3.25535101540623e-09	0.0424541647091447	1.04336823219128	0.48571997528079	0.845237952917841	FALSE
CD2_BENIGN_LEIOMYOMA_UTERI	M13_MENISCUSDERANGEMENTS	PGS001032	58	5968	2768	246097	0.0135169444475981	1.01360871134439	0.918640480494063	0.0816443303522205	1.08506981479142	2.3786355174457e-10	-0.172875299740035	0.841242511464042	0.195059914465499	0.629637812277488	FALSE
CD2_BENIGN_LEIOMYOMA_UTERI	AB1_DERMATOPHYTOSIS	PGS001032	172	5854	8360	240505	-0.0973932592088812	0.907199171545128	0.208628760461749	0.0803016475356817	1.08361388783913	6.84104125454956e-10	-0.0123243590768883	0.987751274804553	0.872567563250537	0.974259652190753	FALSE
CD2_BENIGN_LEIOMYOMA_UTERI	K11_FUNCDYSP	PGS001032	125	5901	5422	243443	0.130621526246636	1.13953641506263	0.149014284764911	0.0815819046593272	1.08500208067059	3.07389957576587e-10	-0.0757636118528309	0.927035320822204	0.404389969276688	0.801278173051987	FALSE
CD2_BENIGN_LEIOMYOMA_UTERI	J10_ASTHMA_OTHER_THAN_NONALLERGIC	PGS001032	211	5815	8134	240731	0.137305111245506	1.14717811207137	0.0504305253546559	0.0808188413546838	1.08417447119673	5.98472860293077e-10	-0.0238408893014185	0.976441059617789	0.734401945359016	0.938871379310618	FALSE
CD2_BENIGN_LEIOMYOMA_UTERI	I9_HYPOTE	PGS001032	23	6003	984	247881	0.0783203684460909	1.08146907174322	0.72426182825743	0.0789598909947188	1.08216091680192	8.04730616043249e-10	0.285692589542993	1.33068332640077	0.179842088769036	0.610635757970309	FALSE
CD2_BENIGN_LEIOMYOMA_UTERI	PULM_INFECTIONS	PGS001032	1148	4878	48338	200527	-0.016991760319612	0.983151785458021	0.605680239794595	0.0772760084402013	1.0803402182644	6.19301256277845e-08	0.0141445209175757	1.01424502796918	0.663720452616583	0.916899255535331	FALSE
CD2_BENIGN_LEIOMYOMA_UTERI	M13_LIMBPAIN	PGS001032	62	5964	2236	246629	0.2135337129374	1.23804523570607	0.0956017389111763	0.0801528668519552	1.08345267901668	5.00710811561486e-10	-0.0220282192019768	0.978212630281929	0.868937033432428	0.973837145917274	FALSE
CD2_BENIGN_LEIOMYOMA_UTERI	J10_COLD	PGS001032	56	5970	1969	246896	0.208708172752623	1.23208538997313	0.124735444526863	0.0792046575347596	1.08242582600443	7.99958747591003e-10	0.0815004161207043	1.08491366903895	0.533354725193049	0.866716542775737	FALSE
CD2_BENIGN_LEIOMYOMA_UTERI	KNEE_ARTHROSIS	PGS001032	141	5885	6064	242801	0.322380508120675	1.38040993322706	0.000173352470229167	0.0824954528594858	1.08599373526172	2.06864778047842e-10	-0.104205787800127	0.901039855331344	0.220942790668973	0.660336460660857	FALSE
CD2_BENIGN_LEIOMYOMA_UTERI	M13_SYNOTEND	PGS001032	148	5878	6826	242039	0.0393758675597646	1.04016137310129	0.636583334264141	0.0807945971865828	1.08414818660723	4.94060711180661e-10	-0.0313690204641196	0.969117882751681	0.705313016248549	0.929631314587464	FALSE
CD2_BENIGN_LEIOMYOMA_UTERI	O15_CONCEPT_ABNORM	PGS001032	60	5966	1944	246921	-0.301261352030432	0.739884377191384	0.0230613076699965	0.0793230554600806	1.0825539905636	7.68070379266629e-10	0.0788792237625895	1.08207362539687	0.533686195167083	0.866791556934004	FALSE
CD2_BENIGN_LEIOMYOMA_UTERI	K11_OTHDISSTOMDUOD	PGS001032	42	5984	1856	247009	0.106519332462702	1.11239943165833	0.497378708968271	0.0792752996258392	1.0825022935291	7.33849431123496e-10	0.106767810626075	1.11267587296944	0.489989756440011	0.846965929532873	FALSE
CD2_BENIGN_LEIOMYOMA_UTERI	MULTIMORB	PGS001032	947	5079	39425	209440	0.0923660615146702	1.09676623251419	0.00934454073227152	0.0820502313449269	1.08551033510416	4.21407767859068e-09	-0.0132283913032097	0.986858719330784	0.708083695258638	0.930731561056052	FALSE
CD2_BENIGN_LEIOMYOMA_UTERI	Z21_PRESENCE_CARDIAC_VASCULAR_IMPLANTNTS_GRAFTS	PGS001032	18	6008	1127	247738	0.0484444915210715	1.04963710644402	0.838367084276515	0.0800122441133539	1.08330033164581	4.69828980678824e-10	-0.00539230817251393	0.994622204224377	0.982181053376117	0.996720618056011	FALSE
CD2_BENIGN_LEIOMYOMA_UTERI	I9_CVD_HARD	PGS001032	103	5923	5104	243761	0.172843736838946	1.1886803436226	0.0879297096050457	0.0783481960217992	1.08149916682443	1.41415032045878e-09	0.0918539090484883	1.0962046647998	0.345108730434183	0.76317592989155	FALSE
CD2_BENIGN_LEIOMYOMA_UTERI	N14_FEMALE_GENITAL_HSIL	PGS001032	101	5925	3983	244882	-0.178300571001712	0.836690900668291	0.0762842530564026	0.081843479218064	1.0852859267329	2.4209821015593e-10	-0.119223827162858	0.887609107498046	0.250327927119192	0.690364989399971	FALSE
CD2_BENIGN_LEIOMYOMA_UTERI	M13_ARTHTROSIS_COX_PRIM_ICD10	PGS001032	17	6009	1274	247591	-0.157242552306139	0.854496773516933	0.539360738485301	0.0811702799320058	1.08455555889099	2.62883410159629e-10	-0.409813468795755	0.66377405316288	0.0914988839298212	0.460921446911543	FALSE
CD2_BENIGN_LEIOMYOMA_UTERI	Z21_PERSONS_W_POTEN_HEALTH_HAZARDS_RELATED_FAMILY_PERSONAL_HISTORY_CERTA_CONDI_INFLUENCI_HEALTH_STATUS	PGS001032	729	5297	31524	217341	0.0951005304361499	1.09976940986739	0.0168964520951558	0.0770451403720281	1.08009083099413	1.78151955381754e-08	0.0237958173719815	1.02408119695182	0.545520815176934	0.871953778326348	FALSE
CD2_BENIGN_LEIOMYOMA_UTERI	THYROTOXICOSIS	PGS001032	20	6006	707	248158	0.205517293242472	1.2281602196507	0.36019971861648	0.0804565913710863	1.08378180013916	3.78360448410009e-10	-0.1473401977483	0.863000336699868	0.529426274043565	0.864964359297141	FALSE
CD2_BENIGN_LEIOMYOMA_UTERI	M13_ANKYLOSPON_ICD10	PGS001032	13	6013	510	248355	0.157605480334013	1.17070423774326	0.570393253029721	0.0801049237782182	1.08340073621016	4.43001225759168e-10	-0.0461400596686849	0.954908208696864	0.865357376636462	0.973315270136058	FALSE
CD2_BENIGN_LEIOMYOMA_UTERI	N14_INFCERVIX	PGS001032	35	5991	1259	247606	0.0879265691885008	1.09190793939822	0.611988243239828	0.0793618001853862	1.08259593463314	6.91955428991317e-10	0.0994816343226333	1.1045981838598	0.540918517825779	0.869816440354886	FALSE
CD2_BENIGN_LEIOMYOMA_UTERI	I9_MI_STRICT	PGS001032	33	5993	2026	246839	0.0327070717881146	1.03324782746853	0.854807493464367	0.0792906910199098	1.0825189548767	7.05839452004386e-10	0.132619653339417	1.14181562996899	0.448988893457447	0.82604980884779	FALSE
CD2_BENIGN_LEIOMYOMA_UTERI	J10_PHARYNGITIS	PGS001032	275	5751	10005	238860	0.0869685476077909	1.09086236894763	0.159759692593545	0.0804567071221471	1.08378192558806	9.0699797798288e-10	-0.00969614865391671	0.990350707431964	0.873479197013736	0.974575421458215	FALSE
CD2_BENIGN_LEIOMYOMA_UTERI	ALCOHOLMENTAL	PGS001032	19	6007	925	247940	-0.197338817968017	0.820912446300965	0.390617973030885	0.0800966556548018	1.08339177855619	4.53175751270527e-10	-0.0336145708944776	0.96694412123199	0.883648288199835	0.976303335448304	FALSE
CD2_BENIGN_LEIOMYOMA_UTERI	I9_MI	PGS001032	33	5993	2026	246839	0.0327070717881146	1.03324782746853	0.854807493464367	0.0792906910199098	1.0825189548767	7.05839452004386e-10	0.132619653339417	1.14181562996899	0.448988893457447	0.82604980884779	FALSE
CD2_BENIGN_LEIOMYOMA_UTERI	O15_HAEMORRH_EARLY_PREG	PGS001032	63	5963	1335	247530	0.0506755237007879	1.05198149483606	0.698811691524704	0.0788852203868096	1.08208011420524	9.61935709522993e-10	0.0968703806255834	1.10171756042457	0.431085358397105	0.816534870723085	FALSE
CD2_BENIGN_LEIOMYOMA_UTERI	F5_EATOTH	PGS001032	15	6011	730	248135	-0.467248690955041	0.626724210387776	0.0755590351988432	0.0804130412411663	1.0837346023287	3.81457051867127e-10	-0.203097463459128	0.816198688001429	0.441969362048661	0.822305930934052	FALSE
CD2_BENIGN_LEIOMYOMA_UTERI	D3_NUTRIANAEMIA	PGS001032	299	5727	8436	240429	0.336395905096316	1.39989313994359	1.92103685008578e-08	0.0772821612188763	1.08034686537911	4.28753175787492e-09	0.0501498644963666	1.05142865639546	0.395125667005736	0.795285665354308	FALSE
CD2_BENIGN_LEIOMYOMA_UTERI	M13_OTHERJOINT	PGS001032	294	5732	13137	235728	0.0584737339307861	1.06021713759215	0.330290340879992	0.0793612853620687	1.08259537728766	1.60575353988758e-09	0.0137566836976006	1.01385174226751	0.816841098030359	0.961759963652142	FALSE
CD2_BENIGN_LEIOMYOMA_UTERI	E4_DIABETES	PGS001032	145	5881	4934	243931	0.438849827253759	1.5509223636282	2.0666963076978e-07	0.0837130029439924	1.08731679230652	1.10341998496575e-10	-0.168891622183388	0.844600434376968	0.05357744072112	0.360455770600329	FALSE
CD2_BENIGN_LEIOMYOMA_UTERI	ACUTE_RESPIRATORY_INFECTIONS	PGS001032	1060	4966	44602	204263	-0.025209784406349	0.97510532867738	0.457831603361986	0.0768126148548446	1.07983971151202	5.63311610581103e-08	0.0179344336344755	1.01809622133239	0.593099289318435	0.892433551223828	FALSE
CD2_BENIGN_LEIOMYOMA_UTERI	Z21_OTHER_MEDICAL_CARE	PGS001032	80	5946	3987	244878	-0.014985826018311	0.985125902660612	0.894930405206618	0.0796348349751898	1.08289156134295	6.96591833939345e-10	0.0278707773822603	1.02826280102497	0.803343994081345	0.95824799253334	FALSE
CD2_BENIGN_LEIOMYOMA_UTERI	L12_HYPERTROPHICSKIN	PGS001032	46	5980	1588	247277	0.159791751084775	1.17326651407034	0.282093475249659	0.0799429325023966	1.08322524895676	5.29705482641588e-10	0.00787979396494497	1.00791092124655	0.95900906958029	0.992568580779571	FALSE
CD2_BENIGN_LEIOMYOMA_UTERI	F5_SUBSTANCE	PGS001032	28	5998	1204	247661	-0.0577194021713127	0.943914770715771	0.76294831006078	0.0795064059204835	1.08275249553361	6.26255431200039e-10	0.104069341151365	1.10967739855633	0.578315794203805	0.886582603977394	FALSE
CD2_BENIGN_LEIOMYOMA_UTERI	ST19_FRACT_FOREA	PGS001032	46	5980	2191	246674	0.0995950800217389	1.10472350288131	0.503678804146441	0.0797998133634481	1.08307022978521	5.78713687242958e-10	0.024205383188534	1.02450071150701	0.865925564118839	0.973427826348929	FALSE
CD2_BENIGN_LEIOMYOMA_UTERI	NEURODIS	PGS001032	950	5076	40598	208267	0.013503506374577	1.01359509048803	0.703711405889351	0.0780344490872386	1.08115990300038	2.36771347059606e-08	0.0124203921745437	1.01249784558048	0.724052253098989	0.935796055349157	FALSE
CD2_BENIGN_LEIOMYOMA_UTERI	K11_APPENDOTH	PGS001032	72	5954	3526	245339	-0.0956293754208532	0.908800777564521	0.41998691859084	0.0807425377955498	1.08409174798194	3.91239068781651e-10	-0.0638305934282393	0.938163917202463	0.590710938052097	0.891520001537284	FALSE
CD2_BENIGN_LEIOMYOMA_UTERI	E4_OBESITY_HYPER	PGS001032	181	5845	6428	242437	0.255633024105766	1.29127877279761	0.000715355680975788	0.0813324748425631	1.08473148254944	4.27248566248271e-10	-0.0439932475254656	0.956960419302092	0.555650800530331	0.876495461326749	FALSE
CD2_BENIGN_LEIOMYOMA_UTERI	ST19_INJURI_HEAD	PGS001032	41	5985	1604	247261	0.10074684537251	1.10599661815841	0.520388740253395	0.0802173302506382	1.08352252430989	4.5886256821454e-10	-0.0297862407472711	0.970652997433446	0.849370634966666	0.969829847605677	FALSE
CD2_BENIGN_LEIOMYOMA_UTERI	I9_DOAAC	PGS001032	92	5934	4229	244636	-0.00987679709034507	0.99017181828366	0.925322710215155	0.0806335739376825	1.08397362759834	4.40236049791332e-10	-0.041685135077678	0.959171742567587	0.693419078762047	0.926050474430897	FALSE
CD2_BENIGN_LEIOMYOMA_UTERI	L12_OTHERDISSKINANDSUBCUTIS	PGS001032	49	5977	2009	246856	0.108281711767059	1.11436162995582	0.452265630967096	0.0813214753977572	1.08471955117099	2.70773195905481e-10	-0.165119666170589	0.847792245965955	0.255136958566221	0.694511205041707	FALSE
CD2_BENIGN_LEIOMYOMA_UTERI	N14_FEMALEGENINF	PGS001032	172	5854	5873	242992	0.0440858543380005	1.04507207500812	0.573990321792177	0.0778214875369536	1.08092968202631	2.25606913937409e-09	0.0745962723438851	1.07744906707642	0.328929353833322	0.752288312775416	FALSE
CD2_BENIGN_LEIOMYOMA_UTERI	R18_SYMPTOMS_SIGNS_INVOLVI_URINARY_SYSTEM	PGS001032	151	5875	6586	242279	0.100446927019926	1.10566495921252	0.224305919760617	0.0809894669048596	1.08435947484509	4.561026907111e-10	-0.0415887525563354	0.959264194413835	0.610133783727672	0.898936607334848	FALSE
CD2_BENIGN_LEIOMYOMA_UTERI	K11_PULC	PGS001032	12	6014	489	248376	0.214208178351333	1.23888053605737	0.458826510332127	0.0801522882646529	1.0834520521449	4.30493367422937e-10	-0.0699740034253077	0.932418059266599	0.810073193193793	0.959733977272817	FALSE
CD2_BENIGN_LEIOMYOMA_UTERI	H7_KERATITIS	PGS001032	20	6006	1036	247829	-0.143781076457779	0.866077332023615	0.520934287829358	0.0802527837790772	1.08356093968749	4.19732497435968e-10	-0.0775530265462356	0.925377953498782	0.731374548694982	0.937861847480405	FALSE
CD2_BENIGN_LEIOMYOMA_UTERI	I9_CORATHER	PGS001032	45	5981	3530	245335	-0.204324092781603	0.815198128541002	0.188042995464006	0.078505803422673	1.08166963253013	1.088816942329e-09	0.190670213345535	1.21006032452532	0.18699817126505	0.619986360564899	FALSE
CD2_BENIGN_LEIOMYOMA_UTERI	O15_LABOUR_UMBILICAL	PGS001032	24	6002	733	248132	-0.416700050512953	0.659218622579931	0.0586145789818531	0.0790209977610255	1.08222704617663	7.90294626658135e-10	0.257539313589511	1.29374267164888	0.19147283759774	0.625605449732133	FALSE
CD2_BENIGN_LEIOMYOMA_UTERI	R18_SYMPTOMS_SIGNS_ABNORMAL_CLINI_LABOR_FINDI_NOT_ELSEW_CLASSIFIED	PGS001032	1263	4763	51129	197736	0.0957305556609098	1.10046251064959	0.00255784287999371	0.0857421494951265	1.08952535741896	2.91828661095135e-09	-0.0279106193015537	0.97247528343691	0.374141405339754	0.782763499135425	FALSE
CD2_BENIGN_LEIOMYOMA_UTERI	CD2_BENIGN_LIPOMATOUS	PGS001032	71	5955	2277	246588	0.339319090708748	1.40399127431471	0.00555793089547308	0.0780494691290147	1.08117614218925	1.46176651860229e-09	0.172305261853833	1.18804044129342	0.145971934193361	0.561974796534682	FALSE
CD2_BENIGN_LEIOMYOMA_UTERI	K11_HERNIA	PGS001032	312	5714	14362	234503	0.136215205600937	1.1459284772874	0.0198981025401909	0.0827486994659088	1.08626879431719	3.27550699430902e-10	-0.0522546859421044	0.949087116912532	0.371313661572969	0.780950324930876	FALSE
CD2_BENIGN_LEIOMYOMA_UTERI	E4_ENDOGLAND	PGS001032	106	5920	2756	246109	0.234058454912126	1.26371836059449	0.0175103855140564	0.0803752102574492	1.08369360435811	5.31077358947073e-10	-0.0291631774996256	0.971257964089037	0.762628369839153	0.947383917270971	FALSE
CD2_BENIGN_LEIOMYOMA_UTERI	M13_LOWBACKPAIN	PGS001032	68	5958	2663	246202	0.0899804086907726	1.09415284760845	0.465698727798588	0.0796141959211853	1.08286921171617	6.79054017578798e-10	0.0293200241932324	1.0297540879706	0.807587340567697	0.959025168834814	FALSE
CD2_BENIGN_LEIOMYOMA_UTERI	N14_ABNORMALBLEED	PGS001032	137	5889	3295	245570	0.402831919057147	1.49605541212549	3.34847362824068e-06	0.0837302161055945	1.08733550862726	1.08572290940657e-10	-0.175605400485029	0.838948966885224	0.0425785255558937	0.321922733136946	FALSE
CD2_BENIGN_LEIOMYOMA_UTERI	N14_FEMALEINFERT	PGS001032	117	5909	3438	245427	-0.00100291810757076	0.998997584646707	0.991723033660021	0.0770807472257422	1.08012929031505	2.68825384980706e-09	0.148744019512678	1.16037591759558	0.10722707898363	0.493323891584606	FALSE
CD2_BENIGN_LEIOMYOMA_UTERI	R18_ABNORMAL_FINDI_EXAMI_BLOOD_WO_DIAGNOSIS	PGS001032	17	6009	805	248060	-0.0654222979864266	0.936671825218952	0.794623451453768	0.0809731623631517	1.08434179500494	2.88276835369275e-10	-0.3757330106469	0.68678567302886	0.137856937716785	0.549377548659183	FALSE
CD2_BENIGN_LEIOMYOMA_UTERI	O15_PRETERM	PGS001032	18	6008	748	248117	-0.760898125351697	0.467246592495905	0.00283721454669003	0.079216858821323	1.08243903307269	6.9970815050035e-10	0.295292870569985	1.34351977847623	0.206491739105153	0.642907063049511	FALSE
CD2_BENIGN_LEIOMYOMA_UTERI	KRA_PSY_ANYMENTAL_SUICID_PREG_NERV	PGS001032	36	5990	1249	247616	-0.102495685446057	0.902582043983441	0.553315472158601	0.0821648920450384	1.08563480761508	1.69623985109515e-10	-0.355484729450814	0.700833646151994	0.0337982062302222	0.286725991281287	FALSE
CD2_BENIGN_LEIOMYOMA_UTERI	R18_DIZZI_GIDDI	PGS001032	29	5997	1048	247817	0.216100306235801	1.24122687555234	0.24616813647703	0.0804603092642105	1.08378582953155	3.93694668942662e-10	-0.102232528231176	0.902819596215759	0.566666257673154	0.881253742660972	FALSE
CD2_BENIGN_LEIOMYOMA_UTERI	J10_CHRONSINUSITIS	PGS001032	118	5908	4912	243953	0.0451486978552813	1.04618341357301	0.62962648317847	0.079327638866697	1.08255895236009	9.06798015548153e-10	0.0349351221978941	1.03555252224858	0.709413556672979	0.93110796104741	FALSE
CD2_BENIGN_LEIOMYOMA_UTERI	C3_UNCERTAIN_SECONDARY	PGS001032	25	6001	1736	247129	-0.216661963129208	0.805202111307456	0.280521223361961	0.0799627200210077	1.0832466835086	4.91807341096278e-10	0.00367945708879127	1.003686234601	0.985648608058796	0.997300945416304	FALSE
CD2_BENIGN_LEIOMYOMA_UTERI	R18_SYMPTOMS_SIGNS_INVOLVI_COGNITION_PERCEP_EMOTIONAL_STATE_BEHVI	PGS001032	41	5985	1562	247303	0.180247218714082	1.19751337424703	0.250118697083428	0.080987463814344	1.08435730277709	3.16321381797188e-10	-0.141667682526304	0.867909630103136	0.342938692804855	0.761725855064555	FALSE
CD2_BENIGN_LEIOMYOMA_UTERI	E4_DM2	PGS001032	119	5907	4278	244587	0.429946552831129	1.53717536368145	3.83115436022005e-06	0.0826858208058182	1.08620049333826	1.70699090327462e-10	-0.144381432341562	0.865557533449203	0.132322449643608	0.540702661399954	FALSE
CD2_BENIGN_LEIOMYOMA_UTERI	ARTHROSIS_COMORB	PGS001032	180	5846	6359	242506	0.263634935850179	1.3016529227359	0.000500524495646569	0.0814526341984806	1.08486183101686	4.01170466447481e-10	-0.0482818985842173	0.952865137880051	0.519040299801018	0.860483990790611	FALSE
CD2_BENIGN_LEIOMYOMA_UTERI	D3_PURPURA_AND3_OTHER_HAEMORRHAGIC	PGS001032	17	6009	724	248141	-0.0466756565452059	0.954396899782873	0.85282570596231	0.0795747136700055	1.08282645844596	5.8620905302236e-10	0.142009138832161	1.15258718178968	0.542116172751587	0.870238919735937	FALSE
CD2_BENIGN_LEIOMYOMA_UTERI	G6_FACOTH	PGS001032	20	6006	998	247867	-0.111929574471322	0.894107223257026	0.617292147906979	0.0802625854045018	1.083571560398	4.18563747313642e-10	-0.0771805021038255	0.925722743622314	0.729297432139388	0.937378183400004	FALSE
CD2_BENIGN_LEIOMYOMA_UTERI	R18_SYMPTOMS_SIGNS_INVOLVI_NERVOUS_MUSCULOS_SYSTEMS	PGS001032	19	6007	739	248126	0.118208745362561	1.12547902537509	0.608488388230652	0.0806285472011894	1.08396817876224	3.48012894361066e-10	-0.198798439782266	0.819715098636719	0.385090518797107	0.790122622710028	FALSE
CD2_BENIGN_LEIOMYOMA_UTERI	H7_VITRBODYGLOBE	PGS001032	35	5991	2401	246464	-0.103151294520582	0.901990496937896	0.544321355911529	0.0809094818142582	1.08427274572282	3.19029588604369e-10	-0.150294749118366	0.860454320892045	0.369221426196289	0.779755542646467	FALSE
CD2_BENIGN_LEIOMYOMA_UTERI	L12_PITYROCHEA	PGS001032	22	6004	646	248219	0.181152767129675	1.1985982717252	0.396536694207328	0.0801631328855827	1.08346380183541	4.40294459766446e-10	-0.0467324092468028	0.954342736717379	0.834208112003762	0.965776265338442	FALSE
CD2_BENIGN_LEIOMYOMA_UTERI	K11_OTHDISDIG	PGS001032	23	6003	1349	247516	-0.219555340086376	0.80287572525161	0.297266489047152	0.080289353134466	1.08360056553712	4.20413551997462e-10	-0.0452824830296198	0.955727466907236	0.822406048285399	0.963205190185565	FALSE
CD2_BENIGN_LEIOMYOMA_UTERI	M13_ARTHROSIS	PGS001032	254	5772	13421	235444	0.14183630791002	1.1523879962974	0.0291855351831911	0.0827804267590188	1.08630325923236	2.67052773234583e-10	-0.064708281021617	0.937340863616576	0.312035973422475	0.739993506687382	FALSE
CD2_BENIGN_LEIOMYOMA_UTERI	N14_INFLAMMBREAST	PGS001032	32	5994	1347	247518	-0.125303477463172	0.882229125297583	0.481177639681678	0.0797749950538306	1.08304335014646	5.58265815422452e-10	0.0373509368511006	1.03805724946618	0.828452200566073	0.964559211951667	FALSE
CD2_BENIGN_LEIOMYOMA_UTERI	D3_OTHERBLOOD	PGS001032	20	6006	712	248153	0.222481539031218	1.24917275849849	0.320729528171928	0.0804183445286594	1.0837403497001	3.85520626184499e-10	-0.157052554205296	0.854659141705412	0.501812168843783	0.8523836954483	FALSE
CD2_BENIGN_LEIOMYOMA_UTERI	R18_FEVER_OTHER_UNKNO_ORIGIN	PGS001032	18	6008	852	248013	-0.0647164259633783	0.937333229060923	0.784226152035874	0.0799124741762715	1.08319225623131	4.95816539079431e-10	0.0259439825269875	1.02628345705734	0.911338054568959	0.982773576542997	FALSE
CD2_BENIGN_LEIOMYOMA_UTERI	K11_GALLBLAOTH	PGS001032	19	6007	915	247950	-0.0459500427945212	0.95508967461004	0.845877178235106	0.0797235612524616	1.08298764654245	5.48412181332734e-10	0.0841038105213586	1.08774180699202	0.701279897102836	0.928380511340137	FALSE
CD2_BENIGN_LEIOMYOMA_UTERI	F5_PHOBANX	PGS001032	37	5989	1036	247829	0.412976055563946	1.51130883806292	0.0125380699127523	0.0808974601678967	1.08425971105766	3.20664541483722e-10	-0.156220450202195	0.855370602962341	0.36436596617443	0.776392544521078	FALSE
CD2_BENIGN_LEIOMYOMA_UTERI	PULM_IMMUNECOMORB	PGS001032	214	5812	10461	238404	-0.0536341672391367	0.947778771611911	0.441654105666351	0.0846603382590927	1.08834733395976	9.07437822155505e-11	-0.129255318981514	0.878749575454666	0.0621831806931102	0.386881190799552	FALSE
CD2_BENIGN_LEIOMYOMA_UTERI	H8_OTOSCLE	PGS001032	11	6015	531	248334	-0.184012630595644	0.831925296048292	0.564380377100237	0.0794421214472299	1.08268289359696	6.14198831800946e-10	0.266647244406025	1.30557981450726	0.332494970838882	0.755070172521225	FALSE
CD2_BENIGN_LEIOMYOMA_UTERI	K11_VENTHER	PGS001032	29	5997	1142	247723	0.157198275513628	1.17022761838185	0.410485278599227	0.0815572805942385	1.08497536383767	2.2464499152858e-10	-0.335085831064684	0.715276690757862	0.0771241533884945	0.427778650046632	FALSE
CD2_BENIGN_LEIOMYOMA_UTERI	H8_MIDDLEMASTOID	PGS001032	179	5847	7401	241464	-0.016219193190302	0.983911629688132	0.83304231415051	0.0767543900824146	1.07977683992092	3.82988950681485e-09	0.10668455317354	1.11258323826708	0.151746006885884	0.570342991339328	FALSE
CD2_BENIGN_LEIOMYOMA_UTERI	AB1_OTHER_BACT_INOTHER	PGS001032	56	5970	2293	246572	0.137029449055654	1.14686192202367	0.322748288557688	0.0830472855216674	1.0865931874592	1.15247494593395e-10	-0.338060231755143	0.713152332187994	0.0141274799132194	0.173103890628986	FALSE
CD2_BENIGN_LEIOMYOMA_UTERI	K11_PULPITIS_2	PGS001032	86	5940	3379	245486	0.0591070686531521	1.0608888225969	0.587557778742068	0.0825296613367421	1.08603088608914	1.69456852422175e-10	-0.171636163967142	0.842285571266569	0.108086954181749	0.494999664624703	FALSE
CD2_BENIGN_LEIOMYOMA_UTERI	L12_SCARCONDITIONS	PGS001032	16	6010	955	247910	-0.322425999427488	0.724389535063872	0.199182253152041	0.079935495818049	1.08321719338246	4.86338351651697e-10	0.0197234794363596	1.01991927237773	0.936791905907299	0.987894124036915	FALSE
CD2_BENIGN_LEIOMYOMA_UTERI	C3_DIGESTIVE_ORGANS	PGS001032	22	6004	1156	247709	0.161802996884364	1.17562861600611	0.454663617044654	0.0808015209309128	1.08415569299807	3.19523392194289e-10	-0.240953703143679	0.785878009227412	0.280229876023561	0.716704417678412	FALSE
CD2_BENIGN_LEIOMYOMA_UTERI	E4_OBESITYNAS	PGS001032	61	5965	1470	247395	0.623375543362787	1.86521353657167	1.37885264888386e-06	0.0801058302180497	1.08340171824818	5.20547752699544e-10	-0.0257098489048816	0.974617835019473	0.83849921370671	0.966296199975836	FALSE
CD2_BENIGN_LEIOMYOMA_UTERI	M13_SOFTTISSUE	PGS001032	498	5528	24612	224253	-0.036749242068422	0.963917815083753	0.434317639946977	0.0834663034664258	1.08704858490658	4.45200178768564e-10	-0.0426311497006299	0.958264781140222	0.364046648948578	0.77627186157134	FALSE
CD2_BENIGN_LEIOMYOMA_UTERI	N14_RENALTUB	PGS001032	88	5938	4699	244166	-0.0190026657765317	0.981176746641375	0.86042476897075	0.082965173762452	1.08650396904402	1.33915217043702e-10	-0.207549147047345	0.812573305213021	0.0561163278434721	0.369193568505076	FALSE
CD2_BENIGN_LEIOMYOMA_UTERI	D3_IMMUNEMECHANISM	PGS001032	29	5997	786	248079	0.552194320936319	1.7370605071514	0.00335045889519326	0.0809892947834193	1.08435928820359	2.99790902086521e-10	-0.191735889908706	0.825524869150885	0.303559880106253	0.733203906822883	FALSE
CD2_BENIGN_LEIOMYOMA_UTERI	K11_IMPACTED_TEETH	PGS001032	30	5996	865	248000	-0.0115425292609644	0.988523830165967	0.950894408939484	0.081357644788854	1.0847587855262	2.46758720752234e-10	-0.309861505622492	0.733548541538262	0.115209158088247	0.508607256739092	FALSE
CD2_BENIGN_LEIOMYOMA_UTERI	AB1_HERPES_SIMPLEX	PGS001032	57	5969	2146	246719	-0.0119084371984178	0.988162187618122	0.931068844209545	0.0784855777856025	1.08164775529396	1.14665498617135e-09	0.151583885986444	1.16367591381741	0.241013438570358	0.681476029751663	FALSE
CD2_BENIGN_LEIOMYOMA_UTERI	H8_OTHEREAR	PGS001032	47	5979	2291	246574	-0.0416820901225747	0.959174663206926	0.777842800100864	0.0793364582834776	1.08256849994079	7.3165470966193e-10	0.0792344581035688	1.08245808339038	0.573788548228171	0.884649788707233	FALSE
CD2_BENIGN_LEIOMYOMA_UTERI	ST19_INJURI_ELBOW_FOREA	PGS001032	52	5974	2402	246463	0.107349118073162	1.11332286777382	0.443993905554487	0.0796884093599424	1.0829495781462	6.22918147391431e-10	0.0342873531313623	1.03488194057238	0.800588660049951	0.957583903006572	FALSE
CD2_BENIGN_LEIOMYOMA_UTERI	H7_CATARACTSENILE	PGS001032	30	5996	1345	247520	0.467728185324102	1.59636342870149	0.0114003318216945	0.0808796650164618	1.08424041666358	3.17762524052243e-10	-0.170969838182158	0.842846994885769	0.352589590402818	0.768268166507427	FALSE
CD2_BENIGN_LEIOMYOMA_UTERI	G6_ROOTPLEXOTHUNS	PGS001032	23	6003	993	247872	-0.0902452884265602	0.913707036020541	0.689821698723034	0.0785846562535114	1.08175492860556	9.73960578958951e-10	0.351182861456826	1.42074710204481	0.0803140445215397	0.435531568305184	FALSE
CD2_BENIGN_LEIOMYOMA_UTERI	K11_PULPITIS_1	PGS001032	55	5971	2544	246321	-0.0851819265308876	0.918345197847178	0.535952127254877	0.0824650668872114	1.08596073678754	1.56303971417672e-10	-0.260819381867653	0.770420058881321	0.0518107868349644	0.354623747942731	FALSE
CD2_BENIGN_LEIOMYOMA_UTERI	DIABETES_FG	PGS001032	261	5765	10135	238730	0.176198791752323	1.19267512906493	0.0054790409972232	0.0806002212147682	1.08393747472919	7.79434462162897e-10	-0.014660770391915	0.985446175428393	0.818307291713612	0.961983915332553	FALSE
CD2_BENIGN_LEIOMYOMA_UTERI	CD2_BENIGN_HEAMANGIOMA_LYMPHANGIOMA_EXALLC	PGS001032	15	6011	516	248349	0.141729454653976	1.1522648664663	0.620194970694461	0.079166686492685	1.08238472594816	7.08599783371639e-10	0.335220235975725	1.39824829589247	0.199860110144504	0.635457120309577	FALSE
CD2_BENIGN_LEIOMYOMA_UTERI	H7_LACRIMALSYSTEM	PGS001032	72	5954	4209	244656	-0.0777691812777811	0.925177950292263	0.517655285147503	0.0787716370830863	1.08195721495076	1.03565006774718e-09	0.101624832566912	1.1069680954361	0.388501114259782	0.792170390645128	FALSE
CD2_BENIGN_LEIOMYOMA_UTERI	D3_HAEMOLYTICANAEMIA	PGS001032	33	5993	468	248397	0.824024613587112	2.27965613494847	3.60245615232159e-06	0.0791917953769327	1.08241190376215	7.41186294010458e-10	0.202978925621923	1.22504665087918	0.253462383134836	0.692954530021401	FALSE
CD2_BENIGN_LEIOMYOMA_UTERI	R18_SYMPTOMS_SIGNS_CONCERNI_FOOD_FLUID_INTAKE	PGS001032	29	5997	1424	247441	-0.0112541397875613	0.988808951143764	0.951858646502435	0.0805796956847557	1.08391522656635	3.69603099354185e-10	-0.115455032613193	0.890960635507828	0.526155376336354	0.86374748539034	FALSE
CD2_BENIGN_LEIOMYOMA_UTERI	H7_CONJUNCTIVITIS	PGS001032	251	5775	10150	238715	0.0655576152614566	1.06775425448186	0.309737782822358	0.0807639673775699	1.08411497986389	7.09776712156875e-10	-0.0172352675250492	0.982912410060223	0.788480825330754	0.954196140987385	FALSE
CD2_BENIGN_LEIOMYOMA_UTERI	O15_MATERN_HYPERT_UNS	PGS001032	70	5956	2596	246269	-0.172475115552086	0.841579230785741	0.15671033365256	0.0792414943793699	1.08246569989079	8.22781732975003e-10	0.0662127696695279	1.06845402759311	0.574780756312977	0.885121627500093	FALSE
CD2_BENIGN_LEIOMYOMA_UTERI	HDINJ	PGS001032	38	5988	1397	247468	0.158500222714153	1.17175218519097	0.330686439107811	0.0800229369302577	1.08331191523984	5.02321997752791e-10	-0.00024086136331439	0.999759167641455	0.998797006277189	0.999869489129937	FALSE
CD2_BENIGN_LEIOMYOMA_UTERI	I9_AF	PGS001032	43	5983	2220	246645	0.222324109082348	1.24897611677404	0.151007525740731	0.0815154787101408	1.08493001077119	2.42168425579167e-10	-0.206657071403796	0.813298505485857	0.172468390093151	0.600706519366443	FALSE
CD2_BENIGN_LEIOMYOMA_UTERI	E4_OBESITY	PGS001032	180	5846	6359	242506	0.263634935850179	1.3016529227359	0.000500524495646569	0.0814526341984806	1.08486183101686	4.01170466447481e-10	-0.0482818985842173	0.952865137880051	0.519040299801018	0.860483990790611	FALSE
CD2_BENIGN_LEIOMYOMA_UTERI	H7_CONJUNCTIVITISACUNONATOPIC	PGS001032	251	5775	10150	238715	0.0655576152614566	1.06775425448186	0.309737782822358	0.0807639673775699	1.08411497986389	7.09776712156875e-10	-0.0172352675250492	0.982912410060223	0.788480825330754	0.954196140987385	FALSE
CD2_BENIGN_LEIOMYOMA_UTERI	H8_PERFORATION	PGS001032	18	6008	598	248267	0.233927333355899	1.26355267073941	0.336455844816693	0.0793202708378995	1.08255097606394	6.63552233472977e-10	0.243374514470782	1.27554624520185	0.292627088566564	0.726164356819417	FALSE
CD2_BENIGN_LEIOMYOMA_UTERI	R18_POLYURIA	PGS001032	21	6005	1035	247830	-0.123575212982611	0.883755168882168	0.585399892372898	0.0813728991110446	1.08477533291242	2.40959863334122e-10	-0.379173917255711	0.684426568724112	0.0822921227281403	0.440518107209212	FALSE
CD2_BENIGN_LEIOMYOMA_UTERI	ASTHMA_NAS	PGS001032	211	5815	8053	240812	0.148677247772497	1.16029843986298	0.0341489458826263	0.0807679232801573	1.08411926852563	6.13090292168522e-10	-0.0221857259779107	0.978058567297656	0.752349969452622	0.944490675210471	FALSE
CD2_BENIGN_LEIOMYOMA_UTERI	AB1_VARICELLA	PGS001032	347	5679	12807	236058	-0.0948964317013336	0.909467121553221	0.0877254449868143	0.0802296852819739	1.08353591134733	1.25142953743075e-09	-0.00454303469716961	0.995467269275287	0.934490030557727	0.987402786285755	FALSE
CD2_BENIGN_LEIOMYOMA_UTERI	AB1_OTHER_SUPERF_MYCOSIS	PGS001032	29	5997	1253	247612	-0.136719616756766	0.872214746250186	0.478880902729683	0.0814764299014831	1.08488764637394	2.33082974142078e-10	-0.326822849477987	0.721211494703404	0.0896955441116106	0.456842897081157	FALSE
CD2_BENIGN_LEIOMYOMA_UTERI	H7_CONJUNCTIVA	PGS001032	281	5745	11893	236972	0.0442973365990536	1.04529311258545	0.468735759410751	0.0819777247063129	1.08543163125189	4.32257022343149e-10	-0.0422602111847704	0.958620304390495	0.489884341064101	0.846920443599687	FALSE
CD2_BENIGN_LEIOMYOMA_UTERI	N14_NEUROMUSCDYSBLADD	PGS001032	36	5990	1448	247417	0.159503579247511	1.17292846041449	0.357032564682235	0.0788133447128606	1.08200234176277	9.02508466776389e-10	0.20120980330985	1.22288130945744	0.225916812669468	0.666385972535024	FALSE
CD2_BENIGN_LEIOMYOMA_UTERI	I9_VTE	PGS001032	186	5840	7891	240974	0.1905809253817	1.20995228552619	0.0107783562926616	0.0806985256298263	1.08404403580623	5.91506366368707e-10	-0.0206103579505361	0.979600583796309	0.780086403855406	0.951765484397693	FALSE
CD2_BENIGN_LEIOMYOMA_UTERI	C3_BREAST	PGS001032	174	5852	7815	241050	0.216648630278555	1.241907656718	0.00527993721512152	0.0793086275317043	1.08253837166483	1.1070591159224e-09	0.0226120111177586	1.02286960051525	0.768072617520457	0.948560270271686	FALSE
CD2_BENIGN_LEIOMYOMA_UTERI	K11_GIBLEEDING	PGS001032	22	6004	1261	247604	-0.206136202344935	0.813722237857944	0.339906003950261	0.0802102433768559	1.08351484554973	4.35451193766848e-10	-0.029247979489619	0.971175602973128	0.887471075712475	0.977121157423935	FALSE
CD2_BENIGN_LEIOMYOMA_UTERI	J10_UPPERINFEC	PGS001032	911	5115	38105	210760	-0.0458264202850827	0.955207752490746	0.204674230032231	0.0746876513844322	1.07754752783697	8.28076673726872e-08	0.0348106153561388	1.03542359690077	0.329803310261029	0.753235662880694	FALSE
CD2_BENIGN_LEIOMYOMA_UTERI	M13_ARTHROSIS_OTH	PGS001032	51	5975	3543	245322	-0.173292405276268	0.840891697723459	0.237006622073962	0.0780199344470895	1.08114421046733	1.3992786669162e-09	0.225877332962314	1.25342190229583	0.0985988973862784	0.476514834039465	FALSE
CD2_BENIGN_LEIOMYOMA_UTERI	K11_OESITIS_ADVERSE	PGS001032	63	5963	3258	245607	0.0291130779770129	1.02954100630744	0.818618318756665	0.0801135217963499	1.08341005134938	5.21976874416097e-10	-0.0100594854757188	0.989990941915444	0.935902936363499	0.987831987830341	FALSE
CD2_BENIGN_LEIOMYOMA_UTERI	N14_CALCUKIDUR	PGS001032	57	5969	1871	246994	0.320077622262842	1.3772346642581	0.0165338744243894	0.0814875623396165	1.08489972388577	2.56554114951879e-10	-0.157472121745143	0.854300629687181	0.236089465149371	0.676438612844921	FALSE
CD2_BENIGN_LEIOMYOMA_UTERI	M13_FIBROBLASTIC	PGS001032	91	5935	4359	244506	0.0106682944583028	1.01072540361672	0.919618215982207	0.0814710087152063	1.08488176501186	2.90358831739433e-10	-0.0983017577939757	0.906375356655374	0.354130500484016	0.769505851449618	FALSE
CD2_BENIGN_LEIOMYOMA_UTERI	K11_ORAL	PGS001032	204	5822	7933	240932	0.0536919763566751	1.05515953800874	0.451159756041686	0.0818167580231944	1.08525692698362	3.62435536673453e-10	-0.0534939085411031	0.947911715151467	0.450549168762208	0.826684517271406	FALSE
CD2_BENIGN_LEIOMYOMA_UTERI	G6_POLYNEU	PGS001032	12	6014	508	248357	0.128977785098893	1.13766485077286	0.655801865414664	0.0800673261121207	1.08336000363676	4.49321496695145e-10	-0.0350005311893359	0.965604903338403	0.903133994542592	0.980533266115405	FALSE
CD2_BENIGN_LEIOMYOMA_UTERI	J10_PNEUMONIA	PGS001032	137	5889	5458	243407	0.145336679385622	1.15642885048793	0.0941247419980764	0.0795028980156575	1.08274869734757	9.04527319112896e-10	0.0216987179478361	1.02193584715556	0.798223480671181	0.956865807982002	FALSE
CD2_BENIGN_LEIOMYOMA_UTERI	K11_CROHN	PGS001032	20	6006	1037	247828	-0.207909330917107	0.812280682117707	0.354671517076635	0.0800390367928953	1.08332935655327	4.67844522292887e-10	-0.008856968931118	0.991182138475344	0.968400693744194	0.994142660612481	FALSE
CD2_BENIGN_LEIOMYOMA_UTERI	M13_SOFTTISSUEOTH	PGS001032	102	5924	4034	244831	0.135037064819852	1.14457920718723	0.177837674699267	0.0801807373937214	1.08348287585062	5.58116862044117e-10	-0.0140565348012567	0.986041797010022	0.892575002542797	0.978520033448506	FALSE
CD2_BENIGN_LEIOMYOMA_UTERI	L12_LICHENPLANUS_INCLAVO	PGS001032	16	6010	679	248186	0.183681248304497	1.20163273957217	0.465552515210526	0.0799392175080903	1.0832212247886	4.85753995635799e-10	0.0215550052916628	1.02178899259321	0.930413845805681	0.986612806862726	FALSE
CD2_BENIGN_LEIOMYOMA_UTERI	L12_ACNE	PGS001032	100	5926	3313	245552	-0.078360069345474	0.924631435161479	0.438789263107807	0.0804586116537779	1.08378398968698	4.97985191761624e-10	-0.0268103110598868	0.973545894899387	0.788520766986314	0.954196140987385	FALSE
CD2_BENIGN_LEIOMYOMA_UTERI	CD2_BENIGN_COLORECANI	PGS001032	57	5969	2220	246645	0.38181697213723	1.46494393503673	0.00424870198195286	0.0803326940700353	1.08364753081717	4.553460839277e-10	-0.0428057530329427	0.958097479522332	0.751477494725195	0.944249741602682	FALSE
CD2_BENIGN_LEIOMYOMA_UTERI	G6_SLEEPAPNO_INCLAVO	PGS001032	22	6004	499	248366	0.707567299066426	2.02904917994997	0.00101169531576692	0.0797218238523247	1.0829857649612	5.51097210126426e-10	0.108356276456321	1.11444472508243	0.614988882915468	0.901151606682999	FALSE
CD2_BENIGN_LEIOMYOMA_UTERI	I9_HYPTENS	PGS001032	1305	4721	53783	195082	0.337869480168251	1.40195750820524	2.07159974876233e-25	0.0861088326005136	1.08992494121625	2.7299764203126e-09	-0.0289124216372227	0.971501543255614	0.354748585480437	0.770086899282702	FALSE
CD2_BENIGN_LEIOMYOMA_UTERI	H7_GLAUCOMA	PGS001032	70	5956	3141	245724	0.29202319941558	1.33913408440707	0.0155663974800608	0.0814374530670949	1.08484536171188	2.75975660024454e-10	-0.127016952932417	0.88071874170529	0.287950743448633	0.723108377099827	FALSE
CD2_BENIGN_LEIOMYOMA_UTERI	M13_TENDOSYNOVITISNAS	PGS001032	16	6010	578	248287	0.281625550294081	1.32528237546881	0.283611580059104	0.0809591632403659	1.08432661527726	2.9156908267523e-10	-0.345695297160374	0.707728101017811	0.171129334645372	0.598623837363766	FALSE
CD2_BENIGN_LEIOMYOMA_UTERI	D3_OTHERANAEMIA	PGS001032	189	5837	5598	243267	0.322910179563146	1.38114129062006	1.58800009528448e-05	0.0781759216281144	1.08131286825889	1.99383908212165e-09	0.047718115826159	1.04887495240002	0.518391261139782	0.860253514397378	FALSE
CD2_BENIGN_LEIOMYOMA_UTERI	N14_ENDOMETRIOSIS_NOS	PGS001032	33	5993	739	248126	0.189857709361045	1.20907754500038	0.277580672392627	0.0804602290901985	1.0837857426401	3.97245093034355e-10	-0.0889500664924506	0.914891256163343	0.604274105846898	0.897121042458957	FALSE
CD2_BENIGN_LEIOMYOMA_UTERI	K11_OESSTODUO	PGS001032	705	5321	31982	216883	0.094584492478608	1.09920203351381	0.019344224410628	0.0837407682478275	1.08734698240674	8.3825455668438e-10	-0.0317997527374485	0.968700542290374	0.427011868807081	0.814129354818408	FALSE
CD2_BENIGN_LEIOMYOMA_UTERI	M13_KNEEDERANGEMENTS	PGS001032	93	5933	3702	245163	0.15975719937679	1.17322597640868	0.126654722541956	0.0817284032338691	1.08516104357241	2.57983284743555e-10	-0.113016064509702	0.893136312203817	0.278564828834847	0.714889412611814	FALSE
CD2_BENIGN_LEIOMYOMA_UTERI	ST19_OPEN_WOUND_WRIST_HAND	PGS001032	14	6012	621	248244	-0.157807117336481	0.854014490672889	0.576215291182898	0.0793465768849827	1.08257945407546	6.46016157712028e-10	0.291149698659094	1.33796486050463	0.283291086753495	0.719109540682695	FALSE
CD2_BENIGN_LEIOMYOMA_UTERI	FG_OTHHEART	PGS001032	107	5919	5337	243528	0.11548658810129	1.12241946067121	0.240362563374702	0.079699683614887	1.08296178766466	7.3837636133372e-10	0.0147667691615962	1.0148763365518	0.878838769051863	0.975629597221234	FALSE
CD2_BENIGN_LEIOMYOMA_UTERI	CD2_INSITU_BREAST_INTRADUCTAL	PGS001032	30	5996	1296	247569	0.21093274726187	1.23482930661681	0.276382947160117	0.0789004385966872	1.08209658165282	8.51410493975477e-10	0.194151198378648	1.21427986622414	0.269750050199212	0.707265464037636	FALSE
CD2_BENIGN_LEIOMYOMA_UTERI	AB1_GASTROENTERITIS_NOS	PGS001032	42	5984	2008	246857	-0.156348485939702	0.855261091967159	0.319983523207869	0.0792080526687029	1.08242950099133	7.59505241266407e-10	0.112037774371787	1.11855511256371	0.465667913512227	0.834988710142933	FALSE
CD2_BENIGN_LEIOMYOMA_UTERI	N14_SALPHOOPH	PGS001032	20	6006	608	248257	0.112730800810206	1.11933056950459	0.638010298605042	0.0790206235596434	1.08222664120585	7.70397393299157e-10	0.3408232909328	1.40610474744899	0.152638664198824	0.571779027575732	FALSE
CD2_BENIGN_LEIOMYOMA_UTERI	ST19_INJURY_POISO_CERTA_OTHER_CONSE_EXTER_CAUSES	PGS001032	417	5609	17430	231435	0.0698685420611257	1.07236720080599	0.172045799684419	0.0770439074811549	1.08008949936082	6.93006763472493e-09	0.0414744967317829	1.04234657826813	0.409751722939406	0.80418371420967	FALSE
CD2_BENIGN_LEIOMYOMA_UTERI	E4_ENDONUTRMET	PGS001032	745	5281	30095	218770	0.184790707769001	1.20296664220658	2.61987794017608e-06	0.0863189142187713	1.0901539384649	2.93246838215742e-10	-0.0528194229365221	0.948551283623368	0.176643309801916	0.606381550281351	FALSE
CD2_BENIGN_LEIOMYOMA_UTERI	K11_GALLBILPANC	PGS001032	259	5767	12526	236339	0.010712260252524	1.01076984193871	0.867609636734454	0.078196117912509	1.08133470698162	2.4793631310878e-09	0.041435103315313	1.04230551748403	0.510850943314726	0.856514358432239	FALSE
CD2_BENIGN_LEIOMYOMA_UTERI	J10_ACUTELOWERNAS	PGS001032	357	5669	15569	233296	0.0431370999640209	1.04408102851002	0.430339433010755	0.0815840700855415	1.08500443016508	6.97323915685528e-10	-0.0266138636638429	0.973737164241936	0.622188399918615	0.903031425080563	FALSE
CD2_BENIGN_LEIOMYOMA_UTERI	J10_VOCALLARYNX	PGS001032	61	5965	2817	246048	-0.0672432695455899	0.934967724495325	0.601417603418489	0.0804861760192787	1.08381386391673	4.29736201393545e-10	-0.0479951246996575	0.953138433902311	0.707955258545092	0.930731561056052	FALSE
CD2_BENIGN_LEIOMYOMA_UTERI	N14_OTHNONINFVAG	PGS001032	31	5995	1116	247749	0.0329760587084683	1.03352579500274	0.855488510797226	0.0809001203811043	1.0842625954235	3.15163802041197e-10	-0.17807606950601	0.836878760113506	0.329306807130315	0.75270127344072	FALSE
CD2_BENIGN_LEIOMYOMA_UTERI	R18_RETEN_URINE	PGS001032	14	6012	638	248227	-0.100588877560064	0.904304736442484	0.718059624414589	0.0796959831938604	1.0829577802575	5.46280984431406e-10	0.129709731505369	1.13849786529596	0.616150839137743	0.90137514750602	FALSE
CD2_BENIGN_LEIOMYOMA_UTERI	N14_HYPERTROPHYBREAST_BOTH	PGS001032	19	6007	599	248266	0.122948571292223	1.13082626251859	0.620067003077635	0.0789534056857612	1.08215389867679	8.01332730365564e-10	0.307594130559711	1.36014883404735	0.161178272895523	0.584568141225784	FALSE
CD2_BENIGN_LEIOMYOMA_UTERI	N14_CERVICAL_DYSPLASIA_ALL	PGS001032	115	5911	4662	244203	-0.197015365685831	0.821178015252322	0.0367741815315542	0.0808723438182904	1.08423247875368	4.17004468097085e-10	-0.0469395541630328	0.954145069944668	0.623857149180138	0.903597471342812	FALSE
CD2_BENIGN_LEIOMYOMA_UTERI	AB1_INFECT_PARASIT	PGS001032	1176	4850	47589	201276	-0.0287065924608854	0.971701527198632	0.379039629200912	0.0772974497850049	1.08036338245986	6.46907077238756e-08	0.0138496335151207	1.01394598398175	0.668574628515934	0.918214420145241	FALSE
CD2_BENIGN_LEIOMYOMA_UTERI	AB1_MEASLES	PGS001032	219	5807	9047	239818	-0.119357819972527	0.887490182227588	0.084663470575307	0.0786752715165234	1.08185295655428	1.74576446844734e-09	0.0358524978081073	1.03650294875798	0.599513692480093	0.894982445338847	FALSE
CD2_BENIGN_LEIOMYOMA_UTERI	K11_PERITON	PGS001032	38	5988	1876	246989	-0.100890750613944	0.904031792409353	0.540938768084545	0.0795408185199892	1.08278975650273	6.37219475008554e-10	0.0737010651775895	1.07648495855307	0.645323272696312	0.911379758403813	FALSE
CD2_BENIGN_LEIOMYOMA_UTERI	R18_COUGH	PGS001032	20	6006	630	248235	0.440846235467243	1.55402173054479	0.0513360329015833	0.0798385812295496	1.08311221892076	5.16231660829763e-10	0.0412483134991507	1.04211084361015	0.855666708475755	0.971116957903972	FALSE
CD2_BENIGN_LEIOMYOMA_UTERI	N14_FIOTHNAS	PGS001032	45	5981	857	248008	0.116410174261527	1.12345659061678	0.451967185784678	0.0785355426217645	1.08170180099701	1.0648013394484e-09	0.197935362186222	1.21888360530382	0.178437958290008	0.608796446835176	FALSE
CD2_BENIGN_LEIOMYOMA_UTERI	K11_GASTRODUOULC	PGS001032	95	5931	4598	244267	0.0780765173883175	1.08120538651739	0.451437890161213	0.0815291093075017	1.08494479911612	2.85232332914718e-10	-0.0967883345185935	0.907748124743936	0.352022115016712	0.767936247256894	FALSE
CD2_BENIGN_LEIOMYOMA_UTERI	COPD_ASTHMA_PNEUMONIA_SEPSIS	PGS001032	136	5890	5436	243429	0.142607711947606	1.15327729601121	0.101437111945653	0.0797171474735659	1.08298070052142	8.12038437537639e-10	0.0125657503024178	1.01264503106883	0.882830500823485	0.976198509544906	FALSE
CD2_BENIGN_LEIOMYOMA_UTERI	AB1_EBV	PGS001032	65	5961	2001	246864	0.0774691388808969	1.08054888499616	0.537206039891682	0.0800295739493075	1.08331910522552	5.56131237996789e-10	-0.0056740717286272	0.994341995413295	0.961947348614076	0.993105706472454	FALSE
CD2_BENIGN_LEIOMYOMA_UTERI	F5_DEPRESSIO	PGS001032	609	5417	23815	225050	0.00683821486620267	1.00686164884255	0.873089473241488	0.0825897873178422	1.08609618672479	1.02299427843538e-09	-0.025631607979153	0.974694093004326	0.547499352991356	0.872930070008795	FALSE
CD2_BENIGN_LEIOMYOMA_UTERI	ASTHMA_IMMUNECOMORB	PGS001032	214	5812	10461	238404	-0.0536341672391367	0.947778771611911	0.441654105666351	0.0846603382590927	1.08834733395976	9.07437822155505e-11	-0.129255318981514	0.878749575454666	0.0621831806931102	0.386881190799552	FALSE
CD2_BENIGN_LEIOMYOMA_UTERI	K11_OTHANRECT	PGS001032	178	5848	7341	241524	0.148609671597716	1.16022003398203	0.0513173664339178	0.0811332493146991	1.08451539787274	4.6096471750087e-10	-0.0403263413283259	0.960475945006339	0.596253753197905	0.893780557401142	FALSE
CD2_BENIGN_LEIOMYOMA_UTERI	CD2_INSITU_BREAST_NOS	PGS001032	24	6002	831	248034	0.438650059862862	1.55061257085841	0.037240958744199	0.0794599217485031	1.08270216585017	6.32141247561479e-10	0.115502548834543	1.12243737545179	0.567562667618969	0.881462859447722	FALSE
CD2_BENIGN_LEIOMYOMA_UTERI	E4_FLUIDELECTRO	PGS001032	12	6014	493	248372	0.269703217641466	1.30957573407894	0.355880603634435	0.0803980152681465	1.08371831828415	3.79906076366355e-10	-0.216224954485197	0.805554068488837	0.480906210678961	0.842691695803647	FALSE
CD2_BENIGN_LEIOMYOMA_UTERI	ASTHMA_CHILD	PGS001032	178	5848	6357	242508	-0.00937082947862961	0.990672939918712	0.903037415362101	0.0777053868196202	1.08080419259969	2.39923066173406e-09	0.0784174513595809	1.08157406900819	0.301400348709409	0.731886580410432	FALSE
CD2_BENIGN_LEIOMYOMA_UTERI	M13_HAMMERTOE	PGS001032	16	6010	751	248114	0.279437481191194	1.32238573622953	0.265355571926397	0.0800545136031608	1.08334612316592	4.57672160744869e-10	-0.0191321781887081	0.981049680302658	0.939882460118447	0.988681224899093	FALSE
CD2_BENIGN_LEIOMYOMA_UTERI	I9_PHLETHROMBDVTLOW	PGS001032	20	6006	789	248076	0.256782986210534	1.29276454858221	0.254413476182697	0.0797873443718444	1.0830567250758	5.29256946349901e-10	0.0783826768059001	1.08153645840662	0.732137917642308	0.938034328644462	FALSE
CD2_BENIGN_LEIOMYOMA_UTERI	K11_LIVER	PGS001032	28	5998	1300	247565	0.0993466782670135	1.10444912170451	0.606942298542746	0.0795190924708884	1.08276623201486	6.22068176195604e-10	0.100733216647703	1.10598154493758	0.590711766196881	0.891520001537284	FALSE
CD2_BENIGN_LEIOMYOMA_UTERI	D3_ANAEMIA	PGS001032	465	5561	13201	235664	0.343525090299006	1.40990889707489	1.85880222137386e-12	0.0751526996518932	1.0780487559865	1.82731976334708e-08	0.0576775016889467	1.05937329451596	0.230173187100961	0.670903851049019	FALSE
CD2_BENIGN_LEIOMYOMA_UTERI	R18_ABNORMALITI_BREAT	PGS001032	46	5980	2000	246865	0.0358878556144943	1.03653959787647	0.814344075540246	0.078766716480527	1.08195189108241	9.56011995430569e-10	0.157132149460113	1.17015023840617	0.278490559695814	0.714776790161936	FALSE
CD2_BENIGN_LEIOMYOMA_UTERI	ST19_SEQUEL_INJURI_POISO_OTHER_CONSE_EXTER_CAUSES	PGS001032	22	6004	658	248207	0.311034223295411	1.36483592957011	0.147208087246474	0.0807151237423563	1.08406202904045	3.35672947555051e-10	-0.208576754009693	0.811738728109228	0.334252151531838	0.75634878176099	FALSE
CD2_BENIGN_LEIOMYOMA_UTERI	ST19_INJURI_WRIST_HAND	PGS001032	37	5989	1560	247305	-0.00714552877686093	0.992879939815598	0.965609328148256	0.0795259298598589	1.08277363533406	6.36827507674702e-10	0.0789800493347404	1.08218273158952	0.633336199641622	0.906869212298408	FALSE
CD2_BENIGN_LEIOMYOMA_UTERI	L12_INFECT_SKIN_OTHER	PGS001032	86	5940	3805	245060	-0.0262543536621045	0.974087295425605	0.812026877154644	0.0783141215979687	1.08146231599128	1.38599809923673e-09	0.107776448507517	1.11379872618563	0.29471843719222	0.727986476478815	FALSE
CD2_BENIGN_LEIOMYOMA_UTERI	R18_ABNORMAL_RESULTS_FUNCTION_STUDI	PGS001032	17	6009	932	247933	-0.0827430224192921	0.920587687222776	0.743264014999764	0.080995430570422	1.08436594162163	2.86151705227926e-10	-0.364179007815348	0.694766814921047	0.14214734242955	0.556520828144904	FALSE
CD2_BENIGN_LEIOMYOMA_UTERI	M13_IMPINGEMENT	PGS001032	25	6001	1090	247775	0.0833913058364745	1.08696706189613	0.689877231026708	0.0792205429297455	1.08244302090279	7.19184915486941e-10	0.163770916486417	1.17794443653121	0.383459259409692	0.788830443298681	FALSE
CD2_BENIGN_LEIOMYOMA_UTERI	G6_CARPTU	PGS001032	102	5924	4505	244360	0.106742299111837	1.11264748728515	0.286727782197231	0.080230395997044	1.0835366814329	5.60598742147436e-10	-0.0140915756892751	0.986007245835187	0.886812212418125	0.976933693375221	FALSE
CD2_BENIGN_LEIOMYOMA_UTERI	ASTHMA_PSYCH_COMORB	PGS001032	674	5352	25882	222983	0.0340272696107403	1.0346128198323	0.40587426191569	0.0829891150847863	1.08652998169714	1.06834764296709e-09	-0.0266490678925009	0.973702885179541	0.513278404188117	0.85776195373977	FALSE
CD2_BENIGN_LEIOMYOMA_UTERI	CD2_BENIGN_BREAST_EXALLC	PGS001032	50	5976	1077	247788	0.557257353152903	1.74587760224452	9.80988604998752e-05	0.0795839557234504	1.08283646603221	6.50287745315124e-10	0.0471798308856188	1.04831051073749	0.73223100933239	0.938034328644462	FALSE
CD2_BENIGN_LEIOMYOMA_UTERI	E4_METABOLIA	PGS001032	137	5889	7042	241823	0.120032624242627	1.12753363591025	0.167390471065387	0.0810543588808961	1.0844298433573	4.18791508764049e-10	-0.0488794079037948	0.952295962140706	0.5705178222908	0.882949692653359	FALSE
CD2_BENIGN_LEIOMYOMA_UTERI	VWXY20_COMPLICATIO_MEDICAL_SURGI_CARE	PGS001032	154	5872	6543	242322	0.101570638480548	1.10690810593709	0.221829459403316	0.0766553258230675	1.07966987792615	3.68921959803317e-09	0.130506282669499	1.13940509837673	0.105454896154601	0.489712504606509	FALSE
CD2_BENIGN_LEIOMYOMA_UTERI	PULM_ANXIETY	PGS001032	71	5955	2072	246793	0.353061742683069	1.42341902643033	0.00310795797935891	0.0806293327763091	1.08396903030101	4.10367611784718e-10	-0.0540442179550542	0.947390213917705	0.657534064339047	0.915012994754271	FALSE
CD2_BENIGN_LEIOMYOMA_UTERI	N14_GENITOURINARY	PGS001032	2339	3687	86822	162043	0.200237341277109	1.22169268185472	4.30087766151481e-14	0.090068466106389	1.09424920012272	4.17888369165857e-08	-0.027735307619424	0.97264578465967	0.291336804154991	0.725097497029	FALSE
CD2_BENIGN_LEIOMYOMA_UTERI	N14_BREAST	PGS001032	625	5401	25913	222952	0.0227082425552694	1.02296803746358	0.591354397982798	0.0845761613252239	1.08825572407397	4.35580658189373e-10	-0.0438089328771262	0.957136817381126	0.296541002543012	0.729034145799238	FALSE
CD2_BENIGN_LEIOMYOMA_UTERI	O15_OTHER_MATERN_DIS_ELSEWHERE	PGS001032	84	5942	1997	246868	-0.151365256267809	0.859533691247988	0.182762614281273	0.0784278843895898	1.08158535316178	1.26459000129881e-09	0.12003266223761	1.12753367875087	0.275057116870661	0.711394844643947	FALSE
CD2_BENIGN_LEIOMYOMA_UTERI	E4_HYPERCHOL	PGS001032	84	5942	4720	244145	0.102607155016521	1.1080560293107	0.35546153373166	0.0796736637025547	1.08293360946048	6.94601703797361e-10	0.0219966029776341	1.02224031189134	0.839701901343054	0.966685768633401	FALSE
CD2_BENIGN_LEIOMYOMA_UTERI	CD2_BENIGN_SKIN_EXALLC	PGS001032	50	5976	1821	247044	0.180888871835338	1.19828200901344	0.204528849817253	0.0800507413522635	1.08334203652025	5.1772570831213e-10	-0.0100455698339487	0.990004718370601	0.941917465857263	0.989043977323041	FALSE
CD2_BENIGN_LEIOMYOMA_UTERI	R18_GENERAL_SYMPTOMS_SIGNS	PGS001032	391	5635	16054	232811	0.0426771015313062	1.04360086331936	0.414803752566706	0.0834947876820088	1.08707954907382	3.12994597959061e-10	-0.0534491340261708	0.947954158388893	0.302116384832855	0.732349243390131	FALSE
CD2_BENIGN_LEIOMYOMA_UTERI	PNEUMONIA	PGS001032	136	5890	5431	243434	0.143339406336215	1.1541214513314	0.0996946694180606	0.0797138550303585	1.08297713487484	8.13489466151143e-10	0.0127251142861	1.01280642307473	0.881326862406776	0.976054883995256	FALSE
CD2_BENIGN_LEIOMYOMA_UTERI	M13_DEFORMDORSO	PGS001032	33	5993	1359	247506	0.0869332170244621	1.09082382882463	0.619325148309448	0.0796233405938583	1.08287911424594	6.03680273536587e-10	0.0718734614140663	1.07451936729954	0.670487707256563	0.918642742620575	FALSE
CD2_BENIGN_LEIOMYOMA_UTERI	KRA_PSY_SCHIZODEL	PGS001032	13	6013	528	248337	-0.0556195849774407	0.94589890160791	0.841373042588427	0.08025520244254	1.08356356045992	4.1031189189988e-10	-0.115086040624792	0.891289453506183	0.683099203641671	0.922836025715637	FALSE
CD2_BENIGN_LEIOMYOMA_UTERI	CD2_BENIGN_MELANOCYTIC_TRUNK	PGS001032	16	6010	530	248335	0.017566115738361	1.01772130732211	0.944694538184402	0.0799631832525361	1.08324718530273	4.76905576245624e-10	0.0148598182780763	1.01497077429186	0.955261015063817	0.991612374247455	FALSE
CD2_BENIGN_LEIOMYOMA_UTERI	O15_FALSE_LAB	PGS001032	49	5977	1243	247622	-0.209544788377737	0.810953317336191	0.14748459913283	0.0801953594449108	1.08349871870852	4.77816428734268e-10	-0.0179329947186115	0.9822268445395	0.899644108987233	0.979823780628546	FALSE
CD2_BENIGN_LEIOMYOMA_UTERI	K11_OTHDISOES	PGS001032	19	6007	618	248247	0.45689856038718	1.57916868586428	0.0475494917103672	0.0804418183647791	1.08376578954205	3.83135652179485e-10	-0.116669327343485	0.889879403303375	0.593592148762332	0.892726030440603	FALSE
CD2_BENIGN_LEIOMYOMA_UTERI	I9_STR	PGS001032	60	5966	2567	246298	0.246211462067118	1.27917004088498	0.0624133463597896	0.0790136167209958	1.08221905824496	8.95150071741563e-10	0.0865052893715888	1.09035713500658	0.486881926667309	0.845412784339445	FALSE
CD2_BENIGN_LEIOMYOMA_UTERI	O15_POSTPART_HEAMORRH	PGS001032	58	5968	1436	247429	-0.180672931621943	0.834708320751347	0.176649696362458	0.0796921671774072	1.08295364768068	6.3017703320903e-10	0.0346546010256975	1.03526206858227	0.791595230512558	0.955137629185024	FALSE
CD2_BENIGN_LEIOMYOMA_UTERI	H7_VISUDISTURB	PGS001032	60	5966	2478	246387	0.077050290106208	1.08009639318912	0.562248245857189	0.0783999827947982	1.08155517562652	1.19031399660965e-09	0.163267193211818	1.17735122792138	0.205274436007972	0.64159030132671	FALSE
CD2_BENIGN_LEIOMYOMA_UTERI	E4_DM1NOCOMP	PGS001032	33	5993	734	248131	0.705146902811746	2.02414401552972	5.51733086427477e-05	0.080777944567323	1.08413013285058	3.36494480412308e-10	-0.166760791474033	0.846402053710896	0.360953793277705	0.774370426746356	FALSE
CD2_BENIGN_LEIOMYOMA_UTERI	ABDOM_HERNIA	PGS001032	62	5964	2202	246663	0.238948463105176	1.2699130875201	0.061942161982417	0.0817638721614818	1.08519953375352	2.2511955230421e-10	-0.188308823859732	0.828358850749889	0.151929589656214	0.570715036470861	FALSE
CD2_BENIGN_LEIOMYOMA_UTERI	I9_ARTOTH	PGS001032	25	6001	1173	247692	-0.0244399634432202	0.975856274210376	0.902950342900638	0.0805010327425902	1.08382996595904	3.77793884718908e-10	-0.119272757309605	0.887565677716684	0.551396580410273	0.874670121415511	FALSE
CD2_BENIGN_LEIOMYOMA_UTERI	Z21_SUPERV_HIGH_R_PREGNAC	PGS001032	38	5988	1089	247776	-0.254843628666252	0.775037682162031	0.119547838532313	0.0809830792831747	1.08435254838912	3.1313764997959e-10	-0.114091316368555	0.892176481846076	0.473966053073444	0.83928692207882	FALSE
CD2_BENIGN_LEIOMYOMA_UTERI	COPD_HOSPITAL_ASTHMA_INF	PGS001032	11	6015	668	248197	-0.0715495231184392	0.930950172897574	0.818796938028817	0.0796980590063368	1.08296002827711	5.39107445100803e-10	0.162400208425966	1.17633092467677	0.583016654805939	0.88895484731516	FALSE
CD2_BENIGN_LEIOMYOMA_UTERI	AB1_VIRAL_WARTS	PGS001032	141	5885	5917	242948	-0.0208295665375504	0.979385870470859	0.806938452379455	0.0821963135175691	1.0856689203953	2.4200361310798e-10	-0.0924584515849416	0.911687089331154	0.2739471327085	0.710356099362528	FALSE
CD2_BENIGN_LEIOMYOMA_UTERI	DM_OTHER_WIDE	PGS001032	139	5887	5911	242954	-0.0151125877807129	0.985001034279438	0.862068769750407	0.0778344788278646	1.08094372478948	2.00333603618659e-09	0.0945383358248061	1.09915129919697	0.268743745181273	0.706401981665781	FALSE
CD2_BENIGN_LEIOMYOMA_UTERI	SMOKING	PGS001032	75	5951	3781	245084	-0.228703202560635	0.795564620010494	0.0592487032887643	0.0774572863902926	1.08053607787655	1.991486850769e-09	0.200668770317563	1.22221986926999	0.0737619955207995	0.419291026084925	FALSE
CD2_BENIGN_LEIOMYOMA_UTERI	N14_DYSPLACERVUT	PGS001032	198	5828	6849	242016	0.0304346837407159	1.03090255315125	0.67645769714864	0.0783079067829893	1.08145559492397	1.95896066667699e-09	0.0502379517924648	1.05152127798217	0.480124051200764	0.842440940350248	FALSE
CD2_BENIGN_LEIOMYOMA_UTERI	Z21_PREGNANT_STATE_INCIDENTAL	PGS001032	25	6001	487	248378	0.0739368959843082	1.07673885680661	0.71398418119923	0.0801812794051992	1.08348346311093	4.44565743397565e-10	-0.0463221493114082	0.954734345632121	0.814057646116644	0.96086083975786	FALSE
CD2_BENIGN_LEIOMYOMA_UTERI	M13_CERVICALGIA	PGS001032	13	6013	579	248286	-0.0675926368421722	0.934641134402298	0.818988621962996	0.0793797464048377	1.0826153633117	6.33452211085231e-10	0.302097998194375	1.35269378176245	0.283947432071374	0.719690712745073	FALSE
CD2_BENIGN_LEIOMYOMA_UTERI	G6_MENINGOTH	PGS001032	24	6002	1080	247785	-0.0872040020109021	0.916490110735591	0.673190473691748	0.079597406273084	1.08285103087579	5.89999004841896e-10	0.10105919422055	1.10634212888516	0.623052703010636	0.903236836629408	FALSE
CD2_BENIGN_LEIOMYOMA_UTERI	PAIN	PGS001032	614	5412	23319	225546	0.0767943717887415	1.07982001210447	0.0717530160181319	0.0843402351175652	1.08799900631244	4.56542517250471e-10	-0.0434861291426506	0.957445834593452	0.306328815372114	0.735722884432003	FALSE
CD2_BENIGN_LEIOMYOMA_UTERI	L12_LICHENPLANUS	PGS001032	16	6010	679	248186	0.183681248304497	1.20163273957217	0.465552515210526	0.0799392175080903	1.0832212247886	4.85753995635799e-10	0.0215550052916628	1.02178899259321	0.930413845805681	0.986612806862726	FALSE
CD2_BENIGN_LEIOMYOMA_UTERI	FG_DISVEINLYMPH	PGS001032	362	5664	15305	233560	0.14007067141731	1.15035509320945	0.0100380862751684	0.0822613273099862	1.08573950614362	5.07610329312634e-10	-0.0370963641475815	0.963583275993954	0.490886634084351	0.847292485567374	FALSE
CD2_BENIGN_LEIOMYOMA_UTERI	PULM_PSYCH_COMORB	PGS001032	674	5352	25882	222983	0.0340272696107403	1.0346128198323	0.40587426191569	0.0829891150847863	1.08652998169714	1.06834764296709e-09	-0.0266490678925009	0.973702885179541	0.513278404188117	0.85776195373977	FALSE
CD2_BENIGN_LEIOMYOMA_UTERI	K11_MALABSORB	PGS001032	33	5993	1998	246867	-0.316533779298819	0.728670397168972	0.0718882380225532	0.0794562907243634	1.08269823453961	6.55060585549284e-10	0.0841394446510528	1.08778056841526	0.621658713254814	0.902956916994719	FALSE
CD2_BENIGN_LEIOMYOMA_UTERI	CD2_BENIGN_BREAST	PGS001032	50	5976	1077	247788	0.557257353152903	1.74587760224452	9.80988604998752e-05	0.0795839557234504	1.08283646603221	6.50287745315124e-10	0.0471798308856188	1.04831051073749	0.73223100933239	0.938034328644462	FALSE
CD2_BENIGN_LEIOMYOMA_UTERI	AUTOIMMUNE	PGS001032	455	5571	20397	228468	0.0237093349887805	1.02399263579886	0.627910176473989	0.0808712721840859	1.08423131685369	1.33967446489338e-09	-0.0115691573237988	0.98849750804176	0.811848454748235	0.960235915827005	FALSE
CD2_BENIGN_LEIOMYOMA_UTERI	C3_DIGESTIVE_ORGANS_EXALLC	PGS001032	22	6004	1156	247709	0.161802996884364	1.17562861600611	0.454663617044654	0.0808015209309128	1.08415569299807	3.19523392194289e-10	-0.240953703143679	0.785878009227412	0.280229876023561	0.716704417678412	FALSE
CD2_BENIGN_LEIOMYOMA_UTERI	M13_RHEUMA	PGS001032	28	5998	1562	247303	-0.0428984322725164	0.958008687891126	0.822693077182308	0.0807600762430862	1.08411076143492	3.35246715271802e-10	-0.165425575063786	0.847532938442591	0.383843012700273	0.789083644456235	FALSE
CD2_BENIGN_LEIOMYOMA_UTERI	BRONCHITIS	PGS001032	664	5362	28592	220273	-0.000328238476280891	0.999671815388074	0.993651743785979	0.0804344347016245	1.08375778741007	3.3620327097178e-09	-0.00390897279680195	0.996098657292187	0.923773124665311	0.985807336637972	FALSE
CD2_BENIGN_LEIOMYOMA_UTERI	K11_HERING	PGS001032	29	5997	1107	247758	0.187723861094141	1.20650030767104	0.318979728877735	0.0810347872105087	1.08440861946154	2.92736793815332e-10	-0.216679560772992	0.805187941772202	0.253060455393852	0.692664520123814	FALSE
CD2_BENIGN_LEIOMYOMA_UTERI	N14_POSTMENBLEED	PGS001032	179	5847	6233	242632	0.616044596702147	1.85158975425005	1.36574904275101e-15	0.0804627346725772	1.08378845815796	6.46844396133211e-10	-0.0133364049963082	0.986752130832555	0.859550152907054	0.971758962359941	FALSE
CD2_BENIGN_LEIOMYOMA_UTERI	FG_CEREBVASC	PGS001032	64	5962	2971	245894	0.154638622209115	1.16723607168596	0.223885745291484	0.0794200041757244	1.08265894787026	7.42460811392551e-10	0.0480893131234867	1.04926436421742	0.692117802250599	0.925512475701322	FALSE
CD2_BENIGN_LEIOMYOMA_UTERI	N14_ENDOMETRIOSIS_ASRM_STAGE1_2	PGS001032	25	6001	619	248246	-0.000694177953268334	0.999306062932505	0.997331598404813	0.0796420614345873	1.08289938684312	5.82935606916938e-10	0.0793848648452102	1.08262090462806	0.680118533284049	0.922053827666502	FALSE
CD2_BENIGN_LEIOMYOMA_UTERI	CD2_PRIMARY_LYMPHOID_HEMATOPOIETIC_EXALLC	PGS001032	11	6015	860	248005	-0.442923768103447	0.642156158003769	0.144893886725119	0.0803734042646315	1.08369164721701	3.83383331820929e-10	-0.205849046303888	0.813955936666685	0.502207979715072	0.852535195683846	FALSE
CD2_BENIGN_LEIOMYOMA_UTERI	CD2_BENIGN_SIGMOID_COLON	PGS001032	13	6013	722	248143	0.00371766761720387	1.00372458671511	0.989779426132859	0.080808967376359	1.08416376613435	3.09416986682664e-10	-0.429956367340499	0.65053747878438	0.153721156720788	0.573615019110284	FALSE
CD2_BENIGN_LEIOMYOMA_UTERI	J10_PLEURA	PGS001032	69	5957	3544	245321	-0.0698077104683584	0.932573126715742	0.566307413149375	0.0793055574376263	1.08253504817529	7.87485686436796e-10	0.0593204062151227	1.06111517417563	0.624129123756531	0.90360329265464	FALSE
CD2_BENIGN_LEIOMYOMA_UTERI	K11_OTHDIG	PGS001032	66	5960	3636	245229	-0.19934280752782	0.819268993610087	0.109787984515704	0.0798224722518892	1.08309477123076	6.1281346304945e-10	0.0211696271567419	1.02139529332338	0.860891967224206	0.9721451506652	FALSE
CD2_BENIGN_LEIOMYOMA_UTERI	T2D_WIDE	PGS001032	118	5908	4237	244628	0.429883424370329	1.53707832722967	4.20352354472199e-06	0.082692157161775	1.08620737591303	1.69685763316902e-10	-0.146780397111519	0.863483580085253	0.127051517328726	0.530714030426753	FALSE
CD2_BENIGN_LEIOMYOMA_UTERI	IBD_INFECTIONS	PGS001032	37	5989	1196	247669	0.436794531865936	1.54773803353778	0.00842669426753868	0.0800536006187842	1.08334513408829	4.94119943016695e-10	-0.0274227759652295	0.972949814762736	0.863597301497305	0.972901066904933	FALSE
CD2_BENIGN_LEIOMYOMA_UTERI	K11_OESULC	PGS001032	14	6012	1073	247792	-0.28132278771684	0.75478466093734	0.309067865158362	0.0794149394463826	1.0826534645096	6.25079255085233e-10	0.242313339254542	1.27419338507705	0.366038874428416	0.777632284552293	FALSE
CD2_BENIGN_LEIOMYOMA_UTERI	COPD_ASTHMA_INFECTIONS	PGS001032	1148	4878	48338	200527	-0.016991760319612	0.983151785458021	0.605680239794595	0.0772760084402013	1.0803402182644	6.19301256277845e-08	0.0141445209175757	1.01424502796918	0.663720452616583	0.916899255535331	FALSE
CD2_BENIGN_LEIOMYOMA_UTERI	M13_SOFTOVERUSE	PGS001032	61	5965	3238	245627	-0.109822473406479	0.895993183796178	0.395628917024372	0.0796604723928377	1.08291932424206	6.43486755603099e-10	0.0326467739198157	1.03318552670543	0.800738103964784	0.957592175375433	FALSE
CD2_BENIGN_LEIOMYOMA_UTERI	Z21_PERSONS_ENCOUNTERI_HEALTH_SERVI_CIRCUMSTANC_RELATED_REPRODUCTION	PGS001032	667	5359	17363	231502	-0.194190250711531	0.823501217671573	1.04382609112943e-05	0.0814561709597296	1.08486566792093	2.09566016621749e-09	-0.0112454969807843	0.988817497265399	0.7836895829941	0.952921658466403	FALSE
CD2_BENIGN_LEIOMYOMA_UTERI	I9_RHEUFEV	PGS001032	24	6002	1272	247593	-0.00453596333300255	0.995474308611753	0.983663990669808	0.0787656188206936	1.08195070346793	8.94171123566788e-10	0.286532214922566	1.33180107107152	0.141249054983544	0.554946861339432	FALSE
CD2_BENIGN_LEIOMYOMA_UTERI	AB1_VIRAL_NOS	PGS001032	77	5949	3364	245501	-0.111958059054566	0.894081755348119	0.334777678268214	0.0787846376048799	1.08197128105054	1.04921886397816e-09	0.0927545427585412	1.09719238839586	0.411695314870946	0.805117863340003	FALSE
CD2_BENIGN_LEIOMYOMA_UTERI	J10_SINUSITIS	PGS001032	248	5778	11334	237531	-0.110950608721309	0.89498295218981	0.0903999320924396	0.0767624446631814	1.07978553710571	4.67351227379895e-09	0.0781046505779182	1.08123580470141	0.224442399463895	0.664713293260062	FALSE
CD2_BENIGN_LEIOMYOMA_UTERI	N14_RENFAIL	PGS001032	55	5971	3096	245769	0.0613718070867362	1.06329418101292	0.653867047008626	0.0819257928393719	1.08537526422448	2.02551937696828e-10	-0.220972373183504	0.801738829475758	0.110862809613139	0.499926312581282	FALSE
CD2_BENIGN_LEIOMYOMA_UTERI	O15_POSTPART_HEAMORRH_LB	PGS001032	58	5968	1436	247429	-0.180672931621943	0.834708320751347	0.176649696362458	0.0796921671774072	1.08295364768068	6.3017703320903e-10	0.0346546010256975	1.03526206858227	0.791595230512558	0.955137629185024	FALSE
CD2_BENIGN_LEIOMYOMA_UTERI	M13_ARTHROPATHIES	PGS001032	554	5472	25810	223055	0.133332550279714	1.14262991705488	0.00313205782169261	0.08235342409267	1.08583950386364	9.58286477801709e-10	-0.0242587625151587	0.976033116294408	0.583665784034768	0.889135582171712	FALSE
CD2_BENIGN_LEIOMYOMA_UTERI	CHRONNAS	PGS001032	11	6015	491	248374	-0.0562026940821183	0.945347500125514	0.852361579370068	0.0801120706658237	1.08340847918112	4.38378087815035e-10	-0.0581665836974994	0.943492763831886	0.845093798112112	0.968552873695969	FALSE
CD2_BENIGN_LEIOMYOMA_UTERI	O15_POSTPART_HEAMORRH_ALLW	PGS001032	58	5968	1436	247429	-0.180672931621943	0.834708320751347	0.176649696362458	0.0796921671774072	1.08295364768068	6.3017703320903e-10	0.0346546010256975	1.03526206858227	0.791595230512558	0.955137629185024	FALSE
CD2_BENIGN_LEIOMYOMA_UTERI	D3_ANAEMIA_IRONDEF_NAS	PGS001032	278	5748	7260	241605	0.390553344723985	1.47779829957274	2.90051514093161e-10	0.0777433637881721	1.08084523904592	3.25535101540623e-09	0.0424541647091447	1.04336823219128	0.48571997528079	0.845237952917841	FALSE
CD2_BENIGN_LEIOMYOMA_UTERI	N14_CYSTITIS	PGS001032	193	5833	9107	239758	-0.0739881886407479	0.928682662781069	0.312041250888625	0.0831103142271224	1.08666167617952	1.85460665851749e-10	-0.0941864964622803	0.910113013555191	0.193058621635392	0.627385605363091	FALSE
CD2_BENIGN_LEIOMYOMA_UTERI	J10_UPPERDIS	PGS001032	782	5244	30222	218643	0.00361029221079217	1.00361681716568	0.925334498592214	0.0763990305305588	1.07939319907623	2.77575919205274e-08	0.0277530915743648	1.02814179620691	0.466757177147196	0.835397667452014	FALSE
CD2_BENIGN_LEIOMYOMA_UTERI	L12_CORNSANDCALLOS	PGS001032	24	6002	1038	247827	0.0906951069244926	1.09493511622576	0.658105321489925	0.080699453515032	1.08404504167512	3.40549807593654e-10	-0.1825890219407	0.833110475515723	0.378326096158994	0.785782309192773	FALSE
CD2_BENIGN_LEIOMYOMA_UTERI	J10_RESPDISOTH	PGS001032	49	5977	2444	246421	-0.0306655173377531	0.969799900084549	0.830767505848106	0.0802921808992122	1.08360362970893	4.54500450864593e-10	-0.0372118458815261	0.963472006151383	0.794546864521977	0.956110601506154	FALSE
CD2_BENIGN_LEIOMYOMA_UTERI	R18_ABNORMAL_FINDI_SECRE_SMEARS_CERVIX_UTERI_VAGINA_VULVA	PGS001032	49	5977	1375	247490	0.25156684532814	1.28603886288055	0.0827882339822282	0.0793947724203217	1.08263163082913	7.08228763079934e-10	0.0746906264122403	1.0775507335756	0.601008325501335	0.89561391367046	FALSE
CD2_BENIGN_LEIOMYOMA_UTERI	O15_PREG_BIRTH_PUERP	PGS001032	734	5292	23302	225563	-0.302210004309782	0.739182817011452	5.64855850032134e-13	0.0742481040713552	1.07707399879323	5.87446758034834e-08	0.0507248249093629	1.05203336007366	0.195308476492778	0.629857816922318	FALSE
CD2_BENIGN_LEIOMYOMA_UTERI	H7_IRIDOCYCLITIS	PGS001032	26	6000	861	248004	0.310831461401002	1.3645592209054	0.119395239035548	0.0797363729470706	1.08300152153833	5.52098928197658e-10	0.053220162422965	1.05466181646164	0.794927082276449	0.956277902454372	FALSE
CD2_BENIGN_LEIOMYOMA_UTERI	VWXY20_SURGI_OPERA_OTHER_SURGI_PROCED_CAUSE_ABNORMAL_REACTION_PATIENT_COMPLICATION_WO_MENTION_MISAD_TIME_PROCED	PGS001032	100	5926	4369	244496	0.0446795791396298	1.04569274445373	0.663009518558725	0.0781736082871893	1.08131036681647	1.51050281584273e-09	0.109886747556034	1.11615165639773	0.27167147978584	0.709074865698969	FALSE
CD2_BENIGN_LEIOMYOMA_UTERI	N14_URETHRALSTRICT	PGS001032	16	6010	775	248090	-0.0471050959037116	0.953987132181936	0.850969109093305	0.0801239749640651	1.08342137647554	4.43655368730101e-10	-0.0433719948183119	0.957555118263265	0.859709462331695	0.971876548860672	FALSE
CD2_BENIGN_LEIOMYOMA_UTERI	M13_ANKYLOSPON	PGS001032	13	6013	510	248355	0.157605480334013	1.17070423774326	0.570393253029721	0.0801049237782182	1.08340073621016	4.43001225759168e-10	-0.0461400596686849	0.954908208696864	0.865357376636462	0.973315270136058	FALSE
CD2_BENIGN_LEIOMYOMA_UTERI	K11_LIP_ORAL_MUCOSA	PGS001032	11	6015	769	248096	-0.410376539029295	0.663400406956148	0.192811417690486	0.0806876422512121	1.08403223780875	3.29720243644128e-10	-0.354063467200074	0.70183042272999	0.23173471667303	0.672533304538972	FALSE
CD2_BENIGN_LEIOMYOMA_UTERI	Z21_EXAM_OBSER_OTH_REASO	PGS001032	28	5998	763	248102	0.385296623887776	1.47005030881364	0.0420398648188494	0.0803759726775213	1.08369443058818	4.07262782789709e-10	-0.0680013053723746	0.934259254020197	0.714204475533279	0.932267877387932	FALSE
CD2_BENIGN_LEIOMYOMA_UTERI	N14_FEMGENPAIN	PGS001032	106	5920	2549	246316	0.245908181726246	1.27878215258137	0.0124698799001698	0.0823533878957323	1.08583946455957	1.94975968364526e-10	-0.135607621916502	0.87318518400851	0.17363275669019	0.602223962344932	FALSE
CD2_BENIGN_LEIOMYOMA_UTERI	M13_DORSOPATHY	PGS001032	735	5291	32792	216073	0.00502038302047358	1.00503300625897	0.899092092809406	0.0770404766481847	1.08008579376051	1.90964693299075e-08	0.0238572870983165	1.02414414887754	0.539361344245761	0.869083898338076	FALSE
CD2_BENIGN_LEIOMYOMA_UTERI	I9_DISVEINLYMPH	PGS001032	375	5651	15836	233029	0.141578363862234	1.15209078300687	0.00815857019990496	0.0824355315845611	1.08592866308216	4.89460020656698e-10	-0.0385451195423574	0.962188290265086	0.466515663742349	0.835262841444875	FALSE
CD2_BENIGN_LEIOMYOMA_UTERI	C3_COLORECTAL_EXALLC	PGS001032	17	6009	926	247939	0.112843441958086	1.11945665928611	0.652263688112351	0.08082927430378	1.08418578239281	3.1024001825635e-10	-0.320839700526052	0.725539545276372	0.206455721442869	0.642877397908617	FALSE
CD2_BENIGN_LEIOMYOMA_UTERI	C3_COLORECTAL	PGS001032	17	6009	926	247939	0.112843441958086	1.11945665928611	0.652263688112351	0.08082927430378	1.08418578239281	3.1024001825635e-10	-0.320839700526052	0.725539545276372	0.206455721442869	0.642877397908617	FALSE
CD2_BENIGN_LEIOMYOMA_UTERI	AB1_SCABIES	PGS001032	22	6004	978	247887	-0.161190626025413	0.851129808149433	0.450546063260636	0.0802992276371858	1.08361126560668	4.16345280181498e-10	-0.0777490763314413	0.925196551132293	0.705898663441566	0.929934536078827	FALSE
CD2_BENIGN_LEIOMYOMA_UTERI	K11_CONSTIPATION	PGS001032	63	5963	2646	246219	0.0595918841639996	1.06140328265241	0.645480106760543	0.0832991622706384	1.08686690948937	1.05344178708133e-10	-0.300450217230974	0.740484766622761	0.0150522892645722	0.180054353320577	FALSE
CD2_BENIGN_LEIOMYOMA_UTERI	H7_OCUMUSCLE	PGS001032	28	5998	1780	247085	-0.522180061516385	0.593225868356231	0.0151464922411645	0.0775437006481514	1.08062945563433	1.64440214451935e-09	0.47983552965633	1.61580862773718	0.00695762900110817	0.109630711849859	FALSE
CD2_BENIGN_LEIOMYOMA_UTERI	L12_SKIN_SUBCUTAN	PGS001032	1165	4861	50748	198117	-0.0148413237329772	0.985268265890546	0.649786850086208	0.0866450518383691	1.09050953665921	1.31419665406636e-09	-0.0342659693574495	0.966314460419947	0.291045920737269	0.724941810006111	FALSE
CD2_BENIGN_LEIOMYOMA_UTERI	M13_OSTEOMYELITIS	PGS001032	17	6009	575	248290	0.199396205205164	1.22066550412987	0.441650863055504	0.0811356695883677	1.08451802269998	2.67439670361762e-10	-0.396464578368251	0.672694104202067	0.112648142519654	0.503278351330925	FALSE
CD2_BENIGN_LEIOMYOMA_UTERI	N14_ENDOMETRIOSIS	PGS001032	191	5835	6444	242421	0.0488320287584443	1.05004395873861	0.510415372406498	0.0806994252565069	1.08404501104161	6.15131247717743e-10	-0.024659551864504	0.975642010997443	0.731765900971809	0.938009686616681	FALSE
CD2_BENIGN_LEIOMYOMA_UTERI	J10_PNEUMONAS	PGS001032	129	5897	5240	243625	0.125319022087007	1.13351001012049	0.160941932788347	0.0795659871762327	1.08281700920885	8.56144272775906e-10	0.02001558033555	1.02021723522979	0.818373487290845	0.961983915332553	FALSE
CD2_BENIGN_LEIOMYOMA_UTERI	R18_ABNORMAL_FINDI_DIAGNOST_IMAGI_FUNCTION_STUDI_WO_DIAGNOSIS	PGS001032	33	5993	2096	246769	-0.192563896730486	0.824841611837574	0.276183243570701	0.0812822554385346	1.08467700934867	2.60635960532402e-10	-0.24184692374482	0.785176360209916	0.173370298645373	0.601836686571407	FALSE
CD2_BENIGN_LEIOMYOMA_UTERI	CD2_BENIGN_SIGMOID_COLON_EXALLC	PGS001032	13	6013	722	248143	0.00371766761720387	1.00372458671511	0.989779426132859	0.080808967376359	1.08416376613435	3.09416986682664e-10	-0.429956367340499	0.65053747878438	0.153721156720788	0.573615019110284	FALSE
CD2_BENIGN_LEIOMYOMA_UTERI	G6_OTHNEU	PGS001032	61	5965	2585	246280	0.0874088388683215	1.09134277186596	0.497106006083833	0.08064187373874	1.08398262440113	3.983318882909e-10	-0.0610020017098695	0.94082135652273	0.633481465050867	0.906869212298408	FALSE
CD2_BENIGN_LEIOMYOMA_UTERI	I9_PHLETHROM	PGS001032	161	5865	6472	242393	0.256653556649532	1.29259723746195	0.00136682448193926	0.0806650357017688	1.08400773185737	5.51388587546246e-10	-0.0230374471382753	0.977225888775109	0.77142474197481	0.949456025322291	FALSE
CD2_BENIGN_LEIOMYOMA_UTERI	PANCREATITIS	PGS001032	20	6006	892	247973	0.107019868076579	1.11295636656198	0.643482984055762	0.0795397095794324	1.08278855575392	5.98739269434129e-10	0.137671735954633	1.14759877302066	0.541619772621588	0.869920184107909	FALSE
CD2_BENIGN_LEIOMYOMA_UTERI	Z21_ACQUI_ABSENCE_ORGANS_NOT_ELSEW_CLASSIFIED	PGS001032	63	5963	3536	245329	-0.111529104967847	0.894465357638939	0.381626755496107	0.0800108301251825	1.08329879987304	5.46740435250308e-10	0.00292390923089477	1.00292818802274	0.981537919297959	0.996621778682426	FALSE
CD2_BENIGN_LEIOMYOMA_UTERI	R18_DISTU_SKIN_SENSA	PGS001032	26	6000	798	248067	0.23012305792328	1.25875490016298	0.251961809864618	0.0812143439884568	1.08460334986129	2.64539924267839e-10	-0.29012153419222	0.748172633496224	0.150942073246634	0.569355188176615	FALSE
CD2_BENIGN_LEIOMYOMA_UTERI	K11_INTESTOTH	PGS001032	805	5221	34504	214361	0.0637080874456703	1.06578123842425	0.0933157404499517	0.0918200693197637	1.09616757015896	2.6234285783156e-11	-0.0888135185511516	0.915016191210502	0.0188096495747395	0.204850185385985	FALSE
CD2_BENIGN_LEIOMYOMA_UTERI	H7_CHOROIDRETINA	PGS001032	78	5948	3931	244934	0.0770787450262433	1.08012712768289	0.504252400211751	0.0789785748342274	1.0821811359117	9.42323451039473e-10	0.0839969991216959	1.08762562997177	0.4693251101324	0.836519553102334	FALSE
CD2_BENIGN_LEIOMYOMA_UTERI	K11_DIVERTIC	PGS001032	142	5884	7912	240953	0.113596778659527	1.12030030480789	0.185321628903191	0.0806283132099513	1.08396792512321	5.28986489449229e-10	-0.0242265729653195	0.976064534866722	0.773011583506573	0.949763021676424	FALSE
CD2_BENIGN_LEIOMYOMA_UTERI	RHEU_ARTHRITIS_OTH	PGS001032	39	5987	2027	246838	0.0580668042331209	1.05978579152261	0.726852535482539	0.0785219411908761	1.08168708840478	1.05081054415658e-09	0.234930118663408	1.26482037830592	0.141681196338007	0.55565534103444	FALSE
CD2_BENIGN_LEIOMYOMA_UTERI	Z21_OTHER_SPECIAL_EXAM_INVES_PERSONS_WO_COMPLA_REPOR_DIAGNOSIS	PGS001032	49	5977	1330	247535	0.342392052691221	1.4083123219316	0.0209186638713068	0.0780680794316094	1.08119626339164	1.3543622093718e-09	0.255258912423353	1.29079578067559	0.0686108053723806	0.405480674261853	FALSE
CD2_BENIGN_LEIOMYOMA_UTERI	K11_FISTULA	PGS001032	52	5974	1772	247093	0.11223642479539	1.11877733608231	0.420931290154094	0.0801351246495575	1.08343345635048	4.96059518766434e-10	-0.0144253447768019	0.985678202011833	0.917184549712645	0.984190227263017	FALSE
CD2_BENIGN_LEIOMYOMA_UTERI	PULM_PNEUMONIA_SEPSIS	PGS001032	136	5890	5436	243429	0.142607711947606	1.15327729601121	0.101437111945653	0.0797171474735659	1.08298070052142	8.12038437537639e-10	0.0125657503024178	1.01264503106883	0.882830500823485	0.976198509544906	FALSE
CD2_BENIGN_LEIOMYOMA_UTERI	COPD_EARLY	PGS001032	63	5963	3640	245225	-0.0571597220331355	0.944443208929465	0.655864512549432	0.0790444719801196	1.0822524509096	8.80314249757233e-10	0.0909156346608426	1.09517660641505	0.47002843486753	0.837158913666736	FALSE
CD2_BENIGN_LEIOMYOMA_UTERI	AB1_BACT_BIR_OTHER_INF_AGENTS	PGS001032	92	5934	3329	245536	0.211000131038437	1.23491251688239	0.0453505631150376	0.0822636162935678	1.08574199138637	1.94696216215747e-10	-0.149816141081717	0.860866239811182	0.159836129850098	0.582351487501582	FALSE
CD2_BENIGN_LEIOMYOMA_UTERI	K11_APPENDACUT	PGS001032	28	5998	1204	247661	-0.109247494454634	0.896508509154278	0.564950295705242	0.0800809447321169	1.08337475760543	4.6867672524415e-10	-0.0171569016494049	0.982989439870134	0.929062301050244	0.986429176274457	FALSE
CD2_BENIGN_LEIOMYOMA_UTERI	K11_GIDISEASES	PGS001032	1892	4134	80904	167961	0.0932272187342219	1.09771112746664	0.000876410215083869	0.0902174071578373	1.09441219088683	5.63184848933107e-09	-0.0328159336928282	0.967716667230047	0.235276971062869	0.675802576068381	FALSE
CD2_BENIGN_LEIOMYOMA_UTERI	ASTHMA_CVDMETABOCOMORB	PGS001032	370	5656	16607	232258	0.251053722472736	1.28537913622196	4.17394712240228e-06	0.0791564061555366	1.08237359872545	2.23493446488868e-09	0.0112829288828369	1.01134682119629	0.83351045430302	0.96569201852536	FALSE
CD2_BENIGN_LEIOMYOMA_UTERI	R18_UNSPE_URINARY_INCONTINENCE	PGS001032	21	6005	925	247940	0.032194936043332	1.03271879980141	0.883521826348676	0.0807527128445738	1.08410277872474	3.31311270717858e-10	-0.19231057260688	0.825050590584568	0.349593046789085	0.766183384214384	FALSE
CD2_BENIGN_LEIOMYOMA_UTERI	L12_URTICARIAERYTHEMA	PGS001032	133	5893	4841	244024	0.131526872063099	1.14056855674079	0.135778639664734	0.0795302303315764	1.08277829178147	8.70238956147444e-10	0.019801811033098	1.019999167412	0.821062264639068	0.962684305049614	FALSE
CD2_BENIGN_LEIOMYOMA_UTERI	L12_FOLLICULARCYST	PGS001032	100	5926	4321	244544	0.0158130103714689	1.01593869764409	0.876560103247164	0.078642990295061	1.08181803358308	1.20922599822906e-09	0.081310720570787	1.08470788526264	0.414586185368452	0.806833276074667	FALSE
CD2_BENIGN_LEIOMYOMA_UTERI	JUVEN_ARTHR_COMORB	PGS001032	26	6000	861	248004	0.310831461401002	1.3645592209054	0.119395239035548	0.0797363729470706	1.08300152153833	5.52098928197658e-10	0.053220162422965	1.05466181646164	0.794927082276449	0.956277902454372	FALSE
CD2_BENIGN_LEIOMYOMA_UTERI	I9_CHD	PGS001032	45	5981	2752	246113	0.0487810736353521	1.0499904549826	0.746372323021316	0.0797716297557689	1.08303970538891	5.78371358460698e-10	0.0316233747070704	1.03212870631759	0.833837984554282	0.96569201852536	FALSE
CD2_BENIGN_LEIOMYOMA_UTERI	J10_BRONCHIECTASIS	PGS001032	18	6008	875	247990	0.19365073787132	1.21367231914559	0.414821304361185	0.0799086465218842	1.08318811015365	4.96251572697577e-10	0.0311090633954313	1.03159800733281	0.894348656057131	0.97894219130672	FALSE
CD2_BENIGN_LEIOMYOMA_UTERI	O15_HYPTENSPREG	PGS001032	102	5924	3484	245381	-0.160943766094556	0.851339943931008	0.115790745305736	0.0777832880684246	1.08088839187557	1.8601688105502e-09	0.127608948889927	1.13610863927377	0.189234889848911	0.622930500506473	FALSE
CD2_BENIGN_LEIOMYOMA_UTERI	I9_IHD	PGS001032	130	5896	7458	241407	0.100317276675315	1.10552161866181	0.269144295249505	0.0776170229355811	1.08070869276277	2.17753249208109e-09	0.109380742375012	1.11558702074312	0.21062016637132	0.6479979027496	FALSE
CD2_BENIGN_LEIOMYOMA_UTERI	N14_RENALCOLNAS	PGS001032	37	5989	1245	247620	0.275337540763839	1.31697513264432	0.0973175929567058	0.0796542939370363	1.08291263349355	6.02989471974844e-10	0.0551198516005933	1.05666725034785	0.728536184348066	0.937074115158696	FALSE
CD2_BENIGN_LEIOMYOMA_UTERI	D3_ANAEMIA_B12_DEF	PGS001032	23	6003	1306	247559	-0.213007288228928	0.808150247211014	0.315345227129627	0.0795795802788117	1.08283172815156	5.91797011672124e-10	0.112945912029932	1.11957137596783	0.593874856342113	0.892878577786252	FALSE
CD2_BENIGN_LEIOMYOMA_UTERI	K11_ABSCANAL	PGS001032	18	6008	667	248198	0.075062638052701	1.07795166956348	0.752745088837035	0.080672650623434	1.08401598652276	3.39324429033917e-10	-0.2190144917282	0.803310076717982	0.349052452387883	0.765843817333538	FALSE
CD2_BENIGN_LEIOMYOMA_UTERI	C3_COLON_EXALLC	PGS001032	13	6013	624	248241	0.264268748286298	1.30247818804993	0.347226039116415	0.0804366296157205	1.08376016616792	3.73377371506534e-10	-0.220626345948784	0.802016300949463	0.451754573917632	0.827164284546301	FALSE
CD2_BENIGN_LEIOMYOMA_UTERI	AB1_OTHER_BACTERIAL	PGS001032	98	5928	4035	244830	0.0714502472084408	1.07406471165423	0.487650583160699	0.0787515163300042	1.0819354453758	1.13453155773886e-09	0.0773251671529058	1.0803933277042	0.445424732600397	0.824281915812414	FALSE
CD2_BENIGN_LEIOMYOMA_UTERI	R18_DYSPNOEA	PGS001032	23	6003	1213	247652	-0.141500360784642	0.868054862403972	0.51112215238397	0.0795457998774291	1.08279515027897	6.0184583774984e-10	0.130492700924956	1.13938962337284	0.537740708228877	0.868393255315915	FALSE
CD2_BENIGN_LEIOMYOMA_UTERI	THYROID_DISORDER_IBD	PGS001032	29	5997	975	247890	0.275538333098064	1.31723959770571	0.139775188603923	0.0800151922063231	1.08330352532061	4.86767697515083e-10	-0.00239833647502769	0.997604537236062	0.989848457693987	0.998124586960258	FALSE
CD2_BENIGN_LEIOMYOMA_UTERI	G6_NEUROOTH	PGS001032	28	5998	1158	247707	0.0899293056094432	1.09409693445517	0.636024836179793	0.0805912417865251	1.08392774163412	3.64100312546222e-10	-0.128563374616869	0.879357831686804	0.505112259220998	0.853682381594897	FALSE
CD2_BENIGN_LEIOMYOMA_UTERI	L12_OTHPIGMENTATION	PGS001032	34	5992	1391	247474	0.0785485707997444	1.0817158936924	0.649090583390535	0.0802677931196581	1.08357720334473	4.38471734675656e-10	-0.0511083508254619	0.950175712631943	0.764673498909273	0.947839764851734	FALSE
CD2_BENIGN_LEIOMYOMA_UTERI	M13_ARTHROSIS_KNEE_PRIM_ICD10	PGS001032	43	5983	1915	246950	0.296308989889607	1.34488564870548	0.0536760964161586	0.0809832742076645	1.08435275975601	3.15783241649061e-10	-0.141656512072484	0.867919325101729	0.356065386423527	0.770993222787099	FALSE
CD2_BENIGN_LEIOMYOMA_UTERI	C_STROKE	PGS001032	68	5958	3186	245679	0.154493120710711	1.16706624944353	0.209360993529994	0.0796073481100086	1.08286179645767	6.86460635745545e-10	0.0297879700966269	1.03023606993952	0.800670643284792	0.957592175375433	FALSE
CD2_BENIGN_LEIOMYOMA_UTERI	M13_SOFTTISSUENAS	PGS001032	26	6000	1409	247456	-0.123736511660152	0.883612631837985	0.529458578800716	0.0801711718880551	1.0834725118386	4.43514700991092e-10	-0.0416847841049168	0.959172079210801	0.838423904367158	0.966296199975836	FALSE
CD2_BENIGN_LEIOMYOMA_UTERI	M13_MUSCULOSKELEOTH	PGS001032	26	6000	1105	247760	0.0123564639370972	1.0124331204467	0.950392828829581	0.0799755589823203	1.08326059136014	4.93673907616547e-10	0.00491440885823005	1.00492650437142	0.979781949686025	0.9962990147716	FALSE
CD2_BENIGN_LEIOMYOMA_UTERI	J10_LOWERINF	PGS001032	381	5645	16689	232176	0.033486193923572	1.03405316741067	0.528321317541899	0.0805539159594455	1.08388728388973	1.24749591162398e-09	-0.00868841294240769	0.991349222241776	0.867795933155978	0.97368094072847	FALSE
CD2_BENIGN_LEIOMYOMA_UTERI	M13_SHOULDERNAS	PGS001032	14	6012	498	248367	0.238107966946825	1.26884617887772	0.379291851082426	0.0798197669904657	1.08309184118022	5.14663214860912e-10	0.0629804154842359	1.06500598140063	0.798032320195467	0.956865807982002	FALSE
CD2_BENIGN_LEIOMYOMA_UTERI	CD2_PRIMARY_LYMPHOID_HEMATOPOIETIC	PGS001032	11	6015	860	248005	-0.442923768103447	0.642156158003769	0.144893886725119	0.0803734042646315	1.08369164721701	3.83383331820929e-10	-0.205849046303888	0.813955936666685	0.502207979715072	0.852535195683846	FALSE
CD2_BENIGN_LEIOMYOMA_UTERI	M13_OTHERBONE	PGS001032	36	5990	1711	247154	-0.143617233297924	0.86621924449575	0.390353218711848	0.0803004373155111	1.08361257642854	4.34854829536591e-10	-0.0497032660395317	0.951511728457674	0.76311483604126	0.947500211089955	FALSE
CD2_BENIGN_LEIOMYOMA_UTERI	O15_DELIV_PERIN_LACER	PGS001032	202	5824	6124	242741	-0.410621242999726	0.663238090103179	2.26362877051597e-08	0.0807520560358613	1.08410206667682	6.10249618022928e-10	-0.0114536625773699	0.988611680903852	0.87194615300649	0.974186976931998	FALSE
CD2_BENIGN_LEIOMYOMA_UTERI	F5_ALLANXIOUS	PGS001032	71	5955	2072	246793	0.353061742683069	1.42341902643033	0.00310795797935891	0.0806293327763091	1.08396903030101	4.10367611784718e-10	-0.0540442179550542	0.947390213917705	0.657534064339047	0.915012994754271	FALSE
CD2_BENIGN_LEIOMYOMA_UTERI	J10_ASTHMA_MAIN	PGS001032	805	5221	30240	218625	0.0752327063771297	1.07813501058754	0.0476428861688646	0.0775567165361827	1.08064352107787	1.82609589797917e-08	0.0193547142968184	1.01954323104466	0.607712370169916	0.898261616647775	FALSE
CD2_BENIGN_LEIOMYOMA_UTERI	GOUT	PGS001032	23	6003	930	247935	0.398220820233298	1.48917283309517	0.0605545410181712	0.0811126334758405	1.08449303990853	2.77396849580606e-10	-0.285308039509041	0.751782639892719	0.15661356362005	0.578306678449059	FALSE
CD2_BENIGN_LEIOMYOMA_UTERI	HYPOT_THYRO_INCL	PGS001032	89	5937	4739	244126	-0.0187514292064751	0.981423285090261	0.861046780556996	0.0805659878966983	1.08390036858799	4.58359040058034e-10	-0.0364339933408603	0.964221736851391	0.727645221994147	0.936759706576395	FALSE
CD2_BENIGN_LEIOMYOMA_UTERI	ST19_COMPLICATIO_OTHER_INTERNAL_PROSTHET_DEVICES_IMPLANTS_GRAFTS	PGS001032	12	6014	617	248248	-0.114260585500005	0.89202547668851	0.707975477536599	0.0795614822611488	1.08281213122116	5.78593274137038e-10	0.219974673456358	1.24604517217032	0.439866814527086	0.821109876242318	FALSE
CD2_BENIGN_LEIOMYOMA_UTERI	K11_APPENDIX	PGS001032	97	5929	4635	244230	-0.108718939484566	0.896982488433517	0.288886235104365	0.0802353271549998	1.0835420245366	5.46317519141002e-10	-0.0154295101004585	0.98468891492811	0.880301319672485	0.975920945670878	FALSE
CD2_BENIGN_LEIOMYOMA_UTERI	FG_PULMHEART	PGS001032	46	5980	2071	246794	0.0905621744223427	1.09478957343496	0.540804175825147	0.0803347382272971	1.0836497459654	4.40235035988042e-10	-0.0420094096025579	0.958860758031394	0.776077854027148	0.950564680603493	FALSE
CD2_BENIGN_LEIOMYOMA_UTERI	L12_PARAPSORI	PGS001032	24	6002	681	248184	0.227566021628097	1.25554032983455	0.266240226639563	0.0801527418357291	1.08345254356752	4.46184053637111e-10	-0.0404301993995539	0.960376197007137	0.84805419757084	0.969504996089153	FALSE
CD2_BENIGN_LEIOMYOMA_UTERI	AB1_VIRAL_SKIN_MUCOUS_MEMBRANE	PGS001032	644	5382	25575	223290	-0.0618090725224809	0.940062353391835	0.140668750639458	0.0761513907561481	1.07912593148232	2.03795413037638e-08	0.0357667503765112	1.03641407510268	0.388007558804445	0.79181158192463	FALSE
CD2_BENIGN_LEIOMYOMA_UTERI	Z21_PRESENCE_OTH_FUNCTIONAL_IMPLANTNTS	PGS001032	44	5982	2276	246589	0.210874588261528	1.23475749226709	0.168393731263189	0.081511044091683	1.08492519953121	2.42431981585085e-10	-0.20707796168134	0.812956268079408	0.173000195760162	0.601492173905112	FALSE
CD2_BENIGN_LEIOMYOMA_UTERI	J10_TONSILLITIS	PGS001032	275	5751	10296	238569	-0.06120049917922	0.94063462439789	0.322714081738001	0.0822475385599262	1.08572453525616	3.74877924422726e-10	-0.0485426444324411	0.952616714640503	0.429450851639592	0.815604677496726	FALSE
CD2_BENIGN_LEIOMYOMA_UTERI	L12_PSORIASIS	PGS001032	124	5902	4885	243980	0.0655685307792484	1.06776590963603	0.469999819797215	0.0805837091337685	1.08391957681358	5.02858812121852e-10	-0.0265331044706565	0.973815805645161	0.770726724067406	0.949324880250172	FALSE
CD2_BENIGN_LEIOMYOMA_UTERI	H7_RETINALDETACH	PGS001032	21	6005	1053	247812	0.12085702220159	1.12846355559764	0.580702176551039	0.0801826017357503	1.08348489583516	4.36680052961163e-10	-0.0527201045098969	0.948645496922911	0.810519353142449	0.959865302070551	FALSE
CD2_BENIGN_LEIOMYOMA_UTERI	Z21_PERSONAL_HISTORY_ALLERGY_ANALGESIC_AGENT	PGS001032	23	6003	1004	247861	0.0642786225574864	1.06638947753667	0.75915026683616	0.0800165327292372	1.08330497751478	4.79300101675487e-10	-0.00491491856273195	0.995097139885987	0.980813192634879	0.996510342188717	FALSE
CD2_BENIGN_LEIOMYOMA_UTERI	K11_LICHEN_PLANUS_WIDE	PGS001032	16	6010	679	248186	0.183681248304497	1.20163273957217	0.465552515210526	0.0799392175080903	1.0832212247886	4.85753995635799e-10	0.0215550052916628	1.02178899259321	0.930413845805681	0.986612806862726	FALSE
CD2_BENIGN_LEIOMYOMA_UTERI	RHEUMA_NOS	PGS001032	26	6000	1381	247484	0.0162805736213333	1.01641382431046	0.934697417461139	0.080728349495895	1.08407636667248	3.37988044748495e-10	-0.170309902144799	0.84340340356855	0.392199437541878	0.793812417096282	FALSE
CD2_BENIGN_LEIOMYOMA_UTERI	E4_HYTHYNAS	PGS001032	89	5937	4711	244154	-0.0114762300536133	0.988589370684973	0.914688450486044	0.0805813850293296	1.0839170576742	4.54801651737847e-10	-0.0375993207519887	0.963098757277555	0.719341240228553	0.933926781528274	FALSE
CD2_BENIGN_LEIOMYOMA_UTERI	C_PSOR_ARTHR_COMORB	PGS001032	245	5781	12699	236166	0.151369932954137	1.16342696845928	0.0231399651909417	0.0771835141017349	1.08024029753172	3.85513016151671e-09	0.0667607619666367	1.06903969262535	0.297654602782588	0.729655210811415	FALSE
CD2_BENIGN_LEIOMYOMA_UTERI	ST19_INJURI_KNEE_LOWER_LEG	PGS001032	56	5970	2570	246295	0.0165731438419555	1.01671124023268	0.902228196239508	0.0799379667796585	1.08321986997386	5.48727005852271e-10	0.00692962869184666	1.00695369412481	0.959815243967354	0.992758033565491	FALSE
CD2_BENIGN_LEIOMYOMA_UTERI	R18_OTHER_SYMPTOMS_SIGNS_INVOLVI_DIGES_SYSTEM_ABDOMEN	PGS001032	72	5954	4415	244450	-0.201435883190508	0.817555994961641	0.0902000209744622	0.081685727543346	1.08511473456369	2.46345541924199e-10	-0.136713848785609	0.872219777174194	0.242603755703401	0.683046993157765	FALSE
CD2_BENIGN_LEIOMYOMA_UTERI	K11_STRICTURE	PGS001032	14	6012	888	247977	-0.2665687914422	0.766003307441439	0.33090156894784	0.0796252089169709	1.08288113741591	5.65460235721961e-10	0.152216242274278	1.16441200430971	0.555595922619983	0.876472469397652	FALSE
CD2_BENIGN_LEIOMYOMA_UTERI	I9_UAP	PGS001032	16	6010	1134	247731	-0.107694657975434	0.897901721706889	0.667379084870123	0.0802558073852948	1.08356421595404	4.1447432328557e-10	-0.095750954559103	0.908690293065585	0.702893770785905	0.929021625122555	FALSE
CD2_BENIGN_LEIOMYOMA_UTERI	FG_CVD	PGS001032	1715	4311	72486	176379	0.285015425435959	1.32978254043869	6.60309042136223e-22	0.0873284245984608	1.09125501586226	8.26084579904315e-09	-0.0258183287362239	0.97451211437549	0.364568644736576	0.776509969197179	FALSE
CD2_BENIGN_LEIOMYOMA_UTERI	ASTHMA_PNEUMONIA	PGS001032	19	6007	714	248151	0.144305955279653	1.15523750547438	0.530009056090467	0.0801667169639655	1.08346768506156	4.38948397208901e-10	-0.04824414810919	0.952901109670615	0.829092828363709	0.964730467443063	FALSE
CD2_BENIGN_LEIOMYOMA_UTERI	M13_SHOULDER	PGS001032	128	5898	8303	240562	-0.253909318365364	0.775762146236474	0.00476010803709903	0.0795801298185289	1.08283232321077	8.44510836273101e-10	0.0203916771444832	1.02060100783968	0.817011777515012	0.961759963652142	FALSE
CD2_BENIGN_LEIOMYOMA_UTERI	I9_STR_SAH	PGS001032	64	5962	2905	245960	0.176616141030267	1.19317299505364	0.164776035443997	0.0794124592128105	1.08265077927946	7.4563039436072e-10	0.0481583994830299	1.04933685657663	0.691093307622494	0.92513842985742	FALSE
CD2_BENIGN_LEIOMYOMA_UTERI	T1D	PGS001032	29	5997	711	248154	0.511710152885205	1.66814153405077	0.00635150511804531	0.0809997170195143	1.084370589711	2.95788371358768e-10	-0.25527815135429	0.77470098386187	0.202633359442065	0.638499051831069	FALSE
CD2_BENIGN_LEIOMYOMA_UTERI	I9_VARICVE	PGS001032	219	5807	9442	239423	0.0825696200677955	1.08607428337228	0.231727753582836	0.0803491230813607	1.08366533422097	7.88221628553536e-10	-0.00916850866340343	0.990873393952867	0.892708177474737	0.978617047010348	FALSE
CD2_BENIGN_LEIOMYOMA_UTERI	N14_ENDOMETRIOSIS_ASRM_STAGE3_4	PGS001032	23	6003	593	248272	0.0853283347895513	1.08907458907768	0.684861286802744	0.0801337251340706	1.08343194006964	4.54164136346101e-10	-0.0374252386384231	0.963266430138794	0.851475913672247	0.970160124498708	FALSE
CD2_BENIGN_LEIOMYOMA_UTERI	NEURO_COMORBIDITIES	PGS001032	2837	3189	114817	134048	0.253393683090575	1.28839039451863	6.40421935219747e-22	0.0845566477549929	1.08823448852666	1.58776902011613e-06	-0.0105903609417117	0.989465519492103	0.680362283656696	0.922100810563865	FALSE
CD2_BENIGN_LEIOMYOMA_UTERI	C3_CANCER_EXALLC	PGS001032	318	5708	17908	230957	-0.0398183243132521	0.960964007090396	0.495238181584793	0.0779555371717183	1.0810745899676	3.32378308534763e-09	0.0389544634070758	1.03972313712292	0.496817773511062	0.850102664363972	FALSE
CD2_BENIGN_LEIOMYOMA_UTERI	L12_NONIONRADISKIN	PGS001032	60	5966	3171	245694	0.0696319612015751	1.07211352925996	0.594505904502402	0.0815529038176961	1.08497061515334	2.5126589335951e-10	-0.152370750703466	0.858669869261057	0.238089417974201	0.678838117935589	FALSE
CD2_BENIGN_LEIOMYOMA_UTERI	O15_MAT_CARE_MALPRESENT	PGS001032	51	5975	1180	247685	-0.106063716572028	0.899367341646256	0.454026249553622	0.0816157526760683	1.08503880646072	2.34060975673127e-10	-0.191971033619572	0.825330774990646	0.180567109438348	0.61159870302934	FALSE
CD2_BENIGN_LEIOMYOMA_UTERI	DM_COMORB	PGS001032	207	5819	10738	238127	0.136910682445585	1.14672572120919	0.0588940210968843	0.0763283916965311	1.07931695469213	5.10104107162754e-09	0.102782915497087	1.1082507988868	0.137310725623231	0.548515935223863	FALSE
CD2_BENIGN_LEIOMYOMA_UTERI	M13_INTERVERTEB	PGS001032	54	5972	2007	246858	0.115818034871265	1.12279154463562	0.407959304943462	0.0784217691585952	1.08157873903772	1.17473726705598e-09	0.162284932088886	1.1761953293722	0.207546595166291	0.644494189652386	FALSE
CD2_BENIGN_LEIOMYOMA_UTERI	O15_LABOUR_LONG	PGS001032	65	5961	2168	246697	-0.493507543794524	0.610481344404343	8.55260511696879e-05	0.0809267834796646	1.08429150560936	3.4224802687959e-10	-0.0911005754776397	0.912925888324526	0.476536689651588	0.840867743595934	FALSE
CD2_BENIGN_LEIOMYOMA_UTERI	ASTHMA_PNEUMONIA_AND_SEPSIS	PGS001032	19	6007	715	248150	0.142738511316776	1.15342815381984	0.534487165721244	0.0801658146603587	1.0834667074452	4.39111051206213e-10	-0.0480227729396747	0.953112081666419	0.829989704250148	0.964836381992976	FALSE
CD2_BENIGN_LEIOMYOMA_UTERI	HYPOTHYROIDISM	PGS001032	89	5937	4739	244126	-0.0187514292064751	0.981423285090261	0.861046780556996	0.0805659878966983	1.08390036858799	4.58359040058034e-10	-0.0364339933408603	0.964221736851391	0.727645221994147	0.936759706576395	FALSE
CD2_BENIGN_LEIOMYOMA_UTERI	J10_COPDNAS	PGS001032	65	5961	3868	244997	-0.0567090385908132	0.944868949775912	0.653328818234362	0.0790719144219233	1.08228215096702	8.74030698796759e-10	0.0856757279574472	1.08945299187272	0.489537884134533	0.846835178194629	FALSE
CD2_BENIGN_LEIOMYOMA_UTERI	N14_UTER_POLYP	PGS001032	86	5940	2397	246468	0.52780637379957	1.69520957083399	1.38170815885119e-06	0.0794719855714426	1.08271522745619	7.77976759086567e-10	0.0335053704819722	1.03407299718176	0.748858359897376	0.94343945756432	FALSE
CD2_BENIGN_LEIOMYOMA_UTERI	J10_ASTHMA_INCLAVO	PGS001032	805	5221	30240	218625	0.0752327063771297	1.07813501058754	0.0476428861688646	0.0775567165361827	1.08064352107787	1.82609589797917e-08	0.0193547142968184	1.01954323104466	0.607712370169916	0.898261616647775	FALSE
CD2_BENIGN_LEIOMYOMA_UTERI	AB1_SEXUAL_TRANSMISSION	PGS001032	14	6012	553	248312	-0.216921835250094	0.804992888913759	0.431878401074127	0.0795194753356024	1.08276664656792	5.94107295356843e-10	0.20157901802819	1.22333289859723	0.443035405871998	0.822811939264718	FALSE
CD2_BENIGN_LEIOMYOMA_UTERI	AUD_SWEDISH	PGS001032	27	5999	1262	247603	-0.192267178402581	0.825086393775272	0.319139584127566	0.0802821989023795	1.08359281323492	4.26265176762464e-10	-0.0676149051898479	0.934620321720297	0.72108971489205	0.934657187015884	FALSE
CD2_BENIGN_LEIOMYOMA_UTERI	N14_MENSIRREG	PGS001032	182	5844	5230	243635	0.175107843930526	1.19137469221411	0.0218718558015949	0.0774494459616046	1.0805276060437	2.70879421715126e-09	0.0859375612580524	1.08973828429334	0.260302903185347	0.69900066404086	FALSE
CD2_BENIGN_LEIOMYOMA_UTERI	G6_SLEEPDISOTH	PGS001032	76	5950	3921	244944	-0.118867019441748	0.887925869789185	0.308106610790934	0.0788162362523288	1.08200547041977	1.03295230285612e-09	0.0893690976162594	1.09348418425698	0.429988346155996	0.815805035905254	FALSE
CD2_BENIGN_LEIOMYOMA_UTERI	M13_SPONDYLOPATHY	PGS001032	201	5825	10478	238387	0.041973875924817	1.04286723445286	0.560849596689113	0.082032533048603	1.0854911235906	3.28587695530861e-10	-0.0591684751878022	0.942547959835214	0.400878915016665	0.799169123719228	FALSE
CD2_BENIGN_LEIOMYOMA_UTERI	SLE_COMORB	PGS001032	191	5835	10179	238686	0.123824518110762	1.13181724014405	0.100011555053814	0.0767755455118379	1.07979968330528	3.94776042062359e-09	0.0981069979114118	1.10308080613677	0.172309224565903	0.600410701610986	FALSE
CD2_BENIGN_LEIOMYOMA_UTERI	R18_ABNORMAL_BLOOD_P_READI_WO_DIAGNOSIS	PGS001032	11	6015	510	248355	0.069356554954712	1.07181830315208	0.819060842203491	0.0800766592991215	1.08337011488544	4.45392670682048e-10	-0.0473176835003099	0.953784347905794	0.877704616492251	0.97523900719433	FALSE
CD2_BENIGN_LEIOMYOMA_UTERI	R18_MALAI_FATIG	PGS001032	13	6013	623	248242	-0.104715905588771	0.900580336087297	0.70677645470703	0.0805193913308462	1.08384986372977	3.58867679173495e-10	-0.240106545647273	0.786544053756664	0.398253957994262	0.7972725991804	FALSE
CD2_BENIGN_LEIOMYOMA_UTERI	K11_CHOLELITH	PGS001032	223	5803	10982	237883	0.000457599890572676	1.00045770460537	0.994702197080111	0.0788437762425189	1.08203526925014	1.63857408512113e-09	0.0307806493770759	1.0312592717117	0.648042550305105	0.912253037912773	FALSE
CD2_BENIGN_LEIOMYOMA_UTERI	CD2_BENIGN_SKIN	PGS001032	50	5976	1821	247044	0.180888871835338	1.19828200901344	0.204528849817253	0.0800507413522635	1.08334203652025	5.1772570831213e-10	-0.0100455698339487	0.990004718370601	0.941917465857263	0.989043977323041	FALSE
CD2_BENIGN_LEIOMYOMA_UTERI	M13_ARTHROSIS_INCLAVO	PGS001032	254	5772	13421	235444	0.14183630791002	1.1523879962974	0.0291855351831911	0.0827804267590188	1.08630325923236	2.67052773234583e-10	-0.064708281021617	0.937340863616576	0.312035973422475	0.739993506687382	FALSE
CD2_BENIGN_LEIOMYOMA_UTERI	F5_BIPO	PGS001032	22	6004	887	247978	-0.0655620725217504	0.936540911499246	0.767616022351466	0.0792398658353346	1.08246393704917	7.02483278335192e-10	0.200782346707777	1.22235869247416	0.334476406411703	0.756422883239211	FALSE
CD2_BENIGN_LEIOMYOMA_UTERI	MIGRAINE_UNSPE	PGS001032	30	5996	884	247981	0.196559683655972	1.2172079661318	0.321178011809382	0.0821366124040689	1.0856041066866	1.67016482305754e-10	-0.451427196041396	0.636718780327809	0.0186432732042976	0.203624711464693	FALSE
CD2_BENIGN_LEIOMYOMA_UTERI	N14_CERVICAL_HSIL	PGS001032	97	5929	3871	244994	-0.196337714335166	0.821734676233225	0.0554878428782064	0.081450781973134	1.08485982161014	2.91474730686661e-10	-0.0963552601439779	0.908141332333288	0.361439376431808	0.774631203700304	FALSE
CD2_BENIGN_LEIOMYOMA_UTERI	O15_LABOUR_FETAL_STRESS	PGS001032	126	5900	3836	245029	-0.394105740545421	0.674282753444595	1.74351845921126e-05	0.080586817978078	1.08392294655602	5.11756487898049e-10	-0.00832344504229475	0.991711098918365	0.925720136271898	0.986186183711544	FALSE
CD2_BENIGN_LEIOMYOMA_UTERI	J10_NASALPOLYP	PGS001032	38	5988	1710	247155	0.0230216871381246	1.02328873151064	0.887544859266556	0.0803954291768719	1.08371551569329	4.19901293982979e-10	-0.0583689077229702	0.943301891887546	0.709239998837238	0.931104818986323	FALSE
CD2_BENIGN_LEIOMYOMA_UTERI	R18_PAIN_THROAT_CHEST	PGS001032	224	5802	9807	239058	0.111649787270561	1.11812121178742	0.104113752369459	0.0781251389394191	1.08125795767838	2.30953079426727e-09	0.0499831860597982	1.05125342051527	0.457113451428036	0.830462354539643	FALSE
CD2_BENIGN_LEIOMYOMA_UTERI	M13_GOUT	PGS001032	23	6003	930	247935	0.398220820233298	1.48917283309517	0.0605545410181712	0.0811126334758405	1.08449303990853	2.77396849580606e-10	-0.285308039509041	0.751782639892719	0.15661356362005	0.578306678449059	FALSE
CD2_BENIGN_LEIOMYOMA_UTERI	K11_DISORD_TEETH	PGS001032	21	6005	808	248057	0.0622327400625082	1.06421000020921	0.782873309115385	0.0792745505448234	1.08250148264748	6.84525278709684e-10	0.220573624527079	1.24679171580959	0.319195168963992	0.745198077112312	FALSE
CD2_BENIGN_LEIOMYOMA_UTERI	CD2_BENIGN_COLON	PGS001032	46	5980	1818	247047	0.364955636287083	1.44045010301685	0.0139393523050939	0.0810723225280054	1.08444932384729	3.02252027020473e-10	-0.159468671745765	0.852596677343501	0.297953682004583	0.729959197088386	FALSE
CD2_BENIGN_LEIOMYOMA_UTERI	R18_UNKNO_UNSPE_CAUSES_MORBIDI	PGS001032	228	5798	8595	240270	0.0995822104464656	1.10470928565052	0.141398065876236	0.08023119585167	1.08353754810508	8.50404661602441e-10	-0.00697624369150002	0.993048033808464	0.917312899734587	0.98422660928317	FALSE
CD2_BENIGN_LEIOMYOMA_UTERI	CD2_BENIGN_HEMANGIOMA_EXALLC	PGS001032	14	6012	500	248365	0.114244235548647	1.12102588582399	0.698164089722703	0.0792632754810378	1.08248927744302	6.73602031807492e-10	0.316044547536912	1.37169135973649	0.242109138138253	0.682622003745303	FALSE
CD2_BENIGN_LEIOMYOMA_UTERI	C3_LYMPHNODES_SECONDARY_NAS	PGS001032	20	6006	1341	247524	-0.220763761870514	0.801906098712171	0.324417903463087	0.080202724218366	1.08350669846051	4.30323353611539e-10	-0.0652546124089008	0.936828904744533	0.773882207428359	0.95014416192264	FALSE
CD2_BENIGN_LEIOMYOMA_UTERI	G6_SLEEPAPNO	PGS001032	22	6004	499	248366	0.707567299066426	2.02904917994997	0.00101169531576692	0.0797218238523247	1.0829857649612	5.51097210126426e-10	0.108356276456321	1.11444472508243	0.614988882915468	0.901151606682999	FALSE
CD2_BENIGN_LEIOMYOMA_UTERI	L12_PRURITUS	PGS001032	74	5952	4029	244836	-0.2068066260125	0.813176882041009	0.0770933102460416	0.080568975193415	1.08390360652484	4.27336904173394e-10	-0.0535327214759582	0.947874924629797	0.65001891845875	0.912921945251244	FALSE
CD2_BENIGN_LEIOMYOMA_UTERI	N14_ENDOMETRIOSIS_UTERUS	PGS001032	13	6013	729	248136	-0.484169286027454	0.61620887752925	0.0852816865134256	0.0798202696798506	1.08309238563913	5.1129157417467e-10	0.084069052383944	1.08770399976988	0.755331453859944	0.94539701339758	FALSE
CD2_BENIGN_LEIOMYOMA_UTERI	F5_PSYCH	PGS001032	757	5269	29156	219709	0.0304814911636951	1.03095080817244	0.434362998173418	0.0795190178292655	1.08276615119543	6.8054535822389e-09	0.0039137823350782	1.00392145118263	0.919355500477063	0.984514144950359	FALSE
CD2_BENIGN_LEIOMYOMA_UTERI	O15_OEDEM_PROTUR_HYPERT	PGS001032	106	5920	3591	245274	-0.159487283686299	0.852580809012513	0.110653939929149	0.0782889300230397	1.08143507259547	1.47932719265284e-09	0.0961091677827387	1.10087923797977	0.313709056482339	0.741335373010313	FALSE
CD2_BENIGN_LEIOMYOMA_UTERI	G6_MS	PGS001032	38	5988	1298	247567	0.170408568119926	1.18578922803871	0.300342210822962	0.0797380110000277	1.08300329555363	5.74749590583049e-10	0.0367519143566102	1.03743561602798	0.82309586429428	0.963306479761033	FALSE
CD2_BENIGN_LEIOMYOMA_UTERI	G6_MIGRAINE	PGS001032	362	5664	14635	234230	-0.0453393011626632	0.955673165799526	0.403584025661549	0.0872253786368439	1.09114257223331	4.18390945821143e-11	-0.122209044559382	0.884963352390925	0.0251725077663834	0.243463535238598	FALSE
CD2_BENIGN_LEIOMYOMA_UTERI	E4_METABO	PGS001032	16	6010	532	248333	0.384821572586276	1.46935212535078	0.14136570117739	0.0811699478200045	1.08455519869714	2.62536197608985e-10	-0.453595035341622	0.635339971390702	0.0714468567105276	0.413780593971468	FALSE
CD2_BENIGN_LEIOMYOMA_UTERI	M13_SPINSTENOSIS	PGS001032	14	6012	574	248291	0.346612418298116	1.41426847454901	0.195679866696985	0.0802150918091717	1.08352009891085	4.21944058066241e-10	-0.0754868037484987	0.927291967231274	0.764599604609013	0.94780290562972	FALSE
CD2_BENIGN_LEIOMYOMA_UTERI	E4_HYTHY_AI_EXCL	PGS001032	24	6002	798	248067	0.267202087276499	1.30630440715812	0.206872925612055	0.0791053372136963	1.08231832446249	7.5038326123551e-10	0.251114416683893	1.28545715366225	0.2243282031264	0.664628079570151	FALSE
CD2_BENIGN_LEIOMYOMA_UTERI	K11_ILEUS	PGS001032	14	6012	888	247977	-0.2665687914422	0.766003307441439	0.33090156894784	0.0796252089169709	1.08288113741591	5.65460235721961e-10	0.152216242274278	1.16441200430971	0.555595922619983	0.876472469397652	FALSE
CD2_BENIGN_LEIOMYOMA_UTERI	CD2_BENIGN_COLON_EXALLC	PGS001032	46	5980	1818	247047	0.364955636287083	1.44045010301685	0.0139393523050939	0.0810723225280054	1.08444932384729	3.02252027020473e-10	-0.159468671745765	0.852596677343501	0.297953682004583	0.729959197088386	FALSE
CD2_BENIGN_LEIOMYOMA_UTERI	K11_REFLUX	PGS001032	386	5640	16888	231977	0.132809769177124	1.14203272784021	0.0120053919253682	0.0836624079217926	1.08726178088094	2.72185613764731e-10	-0.0586122247054295	0.943072398438623	0.267503320040265	0.704707035001215	FALSE
CD2_BENIGN_LEIOMYOMA_UTERI	I9_OTHHEART	PGS001032	122	5904	5895	242970	0.128560804614308	1.13719056562278	0.166875061988565	0.0785653463058271	1.08173404017616	1.34574182870858e-09	0.0664695120828178	1.06872838027612	0.462716830024097	0.833606356155213	FALSE
CD2_BENIGN_LEIOMYOMA_UTERI	IBD_BACT_INTEST_INFECTIONS	PGS001032	24	6002	866	247999	0.353872211409532	1.42457313065542	0.0837276992209408	0.0805306080030314	1.08386202098657	3.73020897230966e-10	-0.147348348207299	0.862993302879673	0.451182003332331	0.827007711126859	FALSE
CD2_BENIGN_LEIOMYOMA_UTERI	ILD_DIFF_DG	PGS001032	2206	3820	89945	158920	0.00663376781037055	1.00665581998408	0.804628317977998	0.0759154480928541	1.07887134967056	2.53319519605757e-06	0.0111506818960926	1.0112130824701	0.675087037137399	0.920082774425149	FALSE
CD2_BENIGN_LEIOMYOMA_UTERI	L12_GRANULOMATOUSSKIN	PGS001032	14	6012	628	248237	0.0110801854227248	1.01114179802665	0.968397558188675	0.081061757241755	1.08443786639029	2.74902463331279e-10	-0.47010537789109	0.624936410331789	0.0914206351496571	0.460771250452379	FALSE
CD2_BENIGN_LEIOMYOMA_UTERI	COX_ARTHROSIS	PGS001032	61	5965	3343	245522	0.161868046916778	1.17570509317308	0.213618092485202	0.0819239088250212	1.08537321936383	2.09352217189126e-10	-0.186935669327406	0.829497096775181	0.144566520541248	0.560055646204247	FALSE
CD2_BENIGN_LEIOMYOMA_UTERI	L12_INFECT_SKIN	PGS001032	242	5784	10741	238124	-0.00869782726714382	0.991339889402202	0.894908095188496	0.0798424638741097	1.08311642426869	1.10321050777016e-09	0.00385408526022918	1.00386152179744	0.952175808641407	0.990904787488299	FALSE
CD2_BENIGN_LEIOMYOMA_UTERI	T2D_INCLAVO	PGS001032	111	5915	4069	244796	0.415968089256159	1.51583749659672	1.53291594914301e-05	0.0822478496060261	1.08572487296659	2.07549646112953e-10	-0.128946897456163	0.879020642538443	0.192380221011347	0.626429859298032	FALSE
CD2_BENIGN_LEIOMYOMA_UTERI	O15_LABOUR_OTHER	PGS001032	27	5999	862	248003	-0.426965802343744	0.652485865333705	0.0276528863707756	0.0800657087539543	1.08335825145702	4.69912659210418e-10	-0.0122957319401608	0.987779551700091	0.950096233710599	0.990402416262607	FALSE
CD2_BENIGN_LEIOMYOMA_UTERI	CD2_BENIGN_LIPO_SKIN_TRUNK_EXALLC	PGS001032	23	6003	890	247975	0.0703132258175561	1.07284417112373	0.755903870076793	0.0786694408854152	1.08184664868717	9.32850037718553e-10	0.329474161830818	1.39023689660138	0.100592162758994	0.480672802160919	FALSE
CD2_BENIGN_LEIOMYOMA_UTERI	KRA_PSY_MOOD	PGS001032	635	5391	24804	224061	0.0074049973789648	1.00743248217178	0.860194482892556	0.0819583525056255	1.08541060425617	1.50747231191238e-09	-0.0185481224615146	0.98162283534805	0.657071325605097	0.914972080587975	FALSE
CD2_BENIGN_LEIOMYOMA_UTERI	CD2_INSITU_CERVIX_UTERI_EXALLC	PGS001032	85	5941	3441	245424	-0.206966953779562	0.81304651765808	0.0584511411583633	0.0811722627961727	1.08455770941948	3.22711505720957e-10	-0.0873685178041178	0.916339346039976	0.43854109383708	0.820372561003246	FALSE
CD2_BENIGN_LEIOMYOMA_UTERI	H7_RETINALDISOTH	PGS001032	21	6005	797	248068	0.446846654234059	1.56337454403725	0.0429967448646968	0.0806470967963519	1.08398828611962	3.45394519396817e-10	-0.190032637234178	0.826932144724881	0.406874107241654	0.802548159261118	FALSE
CD2_BENIGN_LEIOMYOMA_UTERI	E4_PCOS_CONCORTIUM	PGS001032	192	5834	5359	243506	0.191931432898271	1.21158743907754	0.00998663604337212	0.0771913235101302	1.08024873360231	3.1586528851644e-09	0.0888748729588661	1.09294389093479	0.231027906642135	0.671842602489304	FALSE
CD2_BENIGN_LEIOMYOMA_UTERI	H8_EUSTNAS	PGS001032	15	6011	734	248131	-0.197081692845158	0.82112355065353	0.467425025572895	0.0792842826110742	1.08251201767489	6.68980788337083e-10	0.289794407407515	1.33615275667587	0.267870363237288	0.705268967377367	FALSE
CD2_BENIGN_LEIOMYOMA_UTERI	N14_OVARYCYST	PGS001032	71	5955	2644	246221	-0.0903519680702604	0.91360956727855	0.451184047970087	0.0801514371664281	1.08345113002117	5.33039499166731e-10	-0.00962119515711944	0.99042494046252	0.933525335661553	0.987312372707047	FALSE
CD2_BENIGN_LEIOMYOMA_UTERI	I9_CHD_NOREV	PGS001032	45	5981	2752	246113	0.0487810736353521	1.0499904549826	0.746372323021316	0.0797716297557689	1.08303970538891	5.78371358460698e-10	0.0316233747070704	1.03212870631759	0.833837984554282	0.96569201852536	FALSE
CD2_BENIGN_LEIOMYOMA_UTERI	AB1_BACT_INTEST_OTH	PGS001032	24	6002	873	247992	0.344992211129253	1.41197892190351	0.0917845553538501	0.0805273680614328	1.08385850934261	3.73599570841297e-10	-0.145840097812359	0.864295894940136	0.456323635162879	0.829925145841546	FALSE
CD2_BENIGN_LEIOMYOMA_UTERI	R18_ABDOMI_PELVIC_PAIN	PGS001032	380	5646	13892	234973	0.0578085451581396	1.05951212756403	0.276369339463265	0.0825227379194502	1.08602336707016	4.74957713841508e-10	-0.0403582654754709	0.960445283120371	0.443966057675873	0.823253182438634	FALSE
CD2_BENIGN_LEIOMYOMA_UTERI	H7_VITREOUS	PGS001032	44	5982	2780	246085	-0.0699596703798422	0.932431423752812	0.644547397656115	0.0806105270374451	1.08394864565416	3.82413374786375e-10	-0.0798656835416735	0.923240344432208	0.592232042874863	0.892124396210303	FALSE
CD2_BENIGN_LEIOMYOMA_UTERI	AB1_HEPATITIS_OTHER_VIRAL	PGS001032	18	6008	669	248196	-0.00828564393741062	0.991748587402178	0.975737175340166	0.0784543402198547	1.08161396777881	1.01827180387944e-09	0.526756483052619	1.69343071995437	0.0266696424027145	0.251657288252494	FALSE
CD2_BENIGN_LEIOMYOMA_UTERI	APPENDACUT_NOCOMPLIC	PGS001032	18	6008	881	247984	-0.268485288227829	0.764536670416427	0.257034871095774	0.0799752434887004	1.08326024959839	4.78005409941406e-10	0.00879808072585581	1.00883689759255	0.97090985947644	0.99443732953914	FALSE
CD2_BENIGN_LEIOMYOMA_UTERI	D3_APLASTICANDOTHANAEMIA	PGS001032	195	5831	5941	242924	0.292551115170197	1.33984122102563	7.14623728855848e-05	0.0780944485908289	1.08122477400396	2.11287244238267e-09	0.0505502110555616	1.05184967651164	0.486690720032373	0.845329200630058	FALSE
CD2_BENIGN_LEIOMYOMA_UTERI	I9_OTHPER	PGS001032	58	5968	2725	246140	-0.0567193820377578	0.944859176624605	0.669912823110422	0.0799897547247141	1.08327596915759	5.40256081335222e-10	0.00422688665574234	1.00423583254112	0.974781453827762	0.99524889591134	FALSE
CD2_BENIGN_LEIOMYOMA_UTERI	CD2_BENIGN_COLORECANI_EXALLC	PGS001032	57	5969	2220	246645	0.38181697213723	1.46494393503673	0.00424870198195286	0.0803326940700353	1.08364753081717	4.553460839277e-10	-0.0428057530329427	0.958097479522332	0.751477494725195	0.944249741602682	FALSE
CD2_BENIGN_LEIOMYOMA_UTERI	L12_ABSCESS_CUT	PGS001032	15	6011	702	248163	-0.194128291720142	0.823552242557136	0.453596433854885	0.0805415558313303	1.08387388698683	3.55644062539718e-10	-0.228079733972135	0.796060784216519	0.408835600848772	0.803716820435403	FALSE
CD2_BENIGN_LEIOMYOMA_UTERI	M13_DORSALGIA	PGS001032	130	5896	4726	244139	0.161787858218002	1.17561081869144	0.0706662074275708	0.0790022511599996	1.08220675828814	1.11963744284123e-09	0.0422068163050512	1.04311018863881	0.630697291265462	0.90591051202974	FALSE
CD2_BENIGN_LEIOMYOMA_UTERI	R18_SYNCO_COLLAP	PGS001032	39	5987	1780	247085	0.0585207286477656	1.06026696336723	0.716485553495324	0.0814329877093251	1.08484051750003	2.48025158729969e-10	-0.227144749341175	0.796805436880222	0.162077399644404	0.585754484477765	FALSE
CD2_BENIGN_LEIOMYOMA_UTERI	VWXY20_ACCIDENTS	PGS001032	216	5810	9815	239050	0.00640466417975264	1.00642521789784	0.926817518721775	0.078764986730473	1.08195001957769	1.64091310532112e-09	0.0346922729512359	1.03530106963245	0.615897133368634	0.901233913415695	FALSE
CD2_BENIGN_LEIOMYOMA_UTERI	Z21_FAMILY_HISTORY_OTH_SPECIFIC_DISORD	PGS001032	11	6015	515	248350	-0.236576417375205	0.789325561809616	0.44766310061287	0.0798572245144844	1.08313241187871	4.99183873198885e-10	0.0938181299322715	1.09835996894906	0.745122329421802	0.942177172500988	FALSE
CD2_BENIGN_LEIOMYOMA_UTERI	D3_COAGOTHER	PGS001032	23	6003	734	248131	0.213041574741315	1.23743609625978	0.310391068668825	0.079912470317873	1.08319225205192	5.01663095999887e-10	0.0237673029771663	1.02405199631257	0.911555533288356	0.982773576542997	FALSE
CD2_BENIGN_LEIOMYOMA_UTERI	O15_POSTPART_HAEMORRH_ANATOMY	PGS001032	43	5983	1069	247796	-0.198594781907888	0.819882057071926	0.203721578949584	0.0793617695265139	1.08259590144197	7.03388545032764e-10	0.0946253553982031	1.09924695103585	0.53785489004425	0.86841639071822	FALSE
CD2_BENIGN_LEIOMYOMA_UTERI	E4_NUTRIDEF	PGS001032	188	5838	6836	242029	0.23098187392613	1.25983640335456	0.00185648695769388	0.0809861240013397	1.08435584994205	5.18770733201723e-10	-0.0319831198342604	0.968522930768807	0.662613843586501	0.916578666205772	FALSE
CD2_BENIGN_LEIOMYOMA_UTERI	RHEUMA_ENDPOINTS	PGS001032	286	5740	13667	235198	0.191302816620346	1.21082605482555	0.00178924329696313	0.0844137807742199	1.08807902685635	1.34067410136401e-10	-0.0915898061074014	0.912479366252298	0.128360359219225	0.533075246820049	FALSE
CD2_BENIGN_LEIOMYOMA_UTERI	G6_XTRAPYR	PGS001032	34	5992	1643	247222	0.0621008207851295	1.06406961965466	0.722920090585884	0.0792693234405838	1.08249582431418	7.18995985386778e-10	0.128261635537951	1.13685040425704	0.448782269632039	0.826016930229964	FALSE
CD2_BENIGN_LEIOMYOMA_UTERI	C3_MELANOMA	PGS001032	34	5992	1436	247429	0.118928061776004	1.12628889215134	0.489693452905597	0.0805940865943505	1.08393082520462	3.70242792876838e-10	-0.107629297590414	0.897960410827081	0.537063508192364	0.86824081119176	FALSE
CD2_BENIGN_LEIOMYOMA_UTERI	R18_SYMPTOMS_SIGNS_INVOLVI_SKIN_SUBCU_TISSUE	PGS001032	68	5958	2017	246848	0.344324385466401	1.411036280939	0.00478795444759091	0.0804109325255367	1.08373231704302	4.54655693363484e-10	-0.0381083963310899	0.962608591996135	0.756840394227392	0.945609214116434	FALSE
CD2_BENIGN_LEIOMYOMA_UTERI	VWXY20_SURGI_OTHER_MEDICAL_PROCED_CAUSE_ABNORMAL_REACTION_PATIENT_COMPLICATION_WO_MENTION_MISAD_TIME_PROCED	PGS001032	106	5920	4668	244197	0.0332389847331546	1.03379757155843	0.740076553242448	0.0775571710668121	1.08064401226356	2.06739058024788e-09	0.138813746816479	1.14891009191218	0.153189063112583	0.572614147391171	FALSE
CD2_BENIGN_LEIOMYOMA_UTERI	K11_ULCER	PGS001032	34	5992	1913	246952	-0.23850308886261	0.787806254828098	0.165539176878585	0.0807511277031812	1.08410106026991	3.44015557249104e-10	-0.119339185727459	0.887506720091225	0.486440634276493	0.845329200630058	FALSE
CD2_BENIGN_LEIOMYOMA_UTERI	ST19_POISO_DRUGS_MEDICAM_BIOLO_SUBST	PGS001032	39	5987	1424	247441	-0.0870212542985441	0.916657612511544	0.596963504449985	0.0820345890884905	1.08549335540594	1.83598769772073e-10	-0.305769854836107	0.73655611477884	0.0564461005023856	0.370030887363109	FALSE
CD2_BENIGN_LEIOMYOMA_UTERI	L12_DISORDSKINAPPENDIX	PGS001032	333	5693	13232	235633	-0.0196598796148478	0.980532115559085	0.72883839924956	0.0778046494814072	1.08091148142551	3.82686085771123e-09	0.0388972134775266	1.03966361475041	0.483821356445004	0.844197181563304	FALSE
CD2_BENIGN_LEIOMYOMA_UTERI	K11_TONGUE	PGS001032	27	5999	772	248093	0.471442207331951	1.60230338133766	0.0162252557171722	0.0812427200540868	1.08463412707379	2.62761554331737e-10	-0.283075782901851	0.753462686107286	0.145112484600597	0.560717652163784	FALSE
CD2_BENIGN_LEIOMYOMA_UTERI	TONGUEABNORMALITY	PGS001032	27	5999	772	248093	0.471442207331951	1.60230338133766	0.0162252557171722	0.0812427200540868	1.08463412707379	2.62761554331737e-10	-0.283075782901851	0.753462686107286	0.145112484600597	0.560717652163784	FALSE
CD2_BENIGN_LEIOMYOMA_UTERI	H7_VISUALDISTBLIND	PGS001032	78	5948	2802	246063	0.191814941741818	1.21144630807603	0.10887228902052	0.0766345203441245	1.07964741511092	2.94343488383802e-09	0.260837319778519	1.29801648664732	0.0201099387081981	0.213537900698235	FALSE
CD2_BENIGN_LEIOMYOMA_UTERI	F5_ANXIETY	PGS001032	20	6006	599	248266	0.304022036635782	1.35529892198932	0.198175725460575	0.0791487742962562	1.08236533823397	7.28417181461385e-10	0.250563032423869	1.28474856819018	0.257457120583176	0.69622678669339	FALSE
CD2_BENIGN_LEIOMYOMA_UTERI	K11_OTHINT	PGS001032	35	5991	2325	246540	-0.239370883143416	0.7871228976154	0.159512709919321	0.081057553684062	1.08443330790273	2.95563401747531e-10	-0.175371027684751	0.839145616747672	0.299641384849045	0.731039530867481	FALSE
CD2_BENIGN_LEIOMYOMA_UTERI	OTHER_ILD_CVD_COMORB	PGS001032	48	5978	2157	246708	0.0974536703923908	1.10236036845692	0.501950795340481	0.0800254724429053	1.08331466199439	5.16277860335296e-10	-0.000787965344272194	0.999212345018896	0.99566364437522	0.999255455396381	FALSE
CD2_BENIGN_LEIOMYOMA_UTERI	ASTHMA_HOSPITAL_MAIN	PGS001032	805	5221	30240	218625	0.0752327063771297	1.07813501058754	0.0476428861688646	0.0775567165361827	1.08064352107787	1.82609589797917e-08	0.0193547142968184	1.01954323104466	0.607712370169916	0.898261616647775	FALSE
CD2_BENIGN_LEIOMYOMA_UTERI	J10_PNEUMOPROBBAC	PGS001032	135	5891	5416	243449	0.138279617948086	1.1482965897241	0.113664657539619	0.0796093213246574	1.08286393317854	8.53615861422806e-10	0.0173419897799348	1.0174932351181	0.839201622752864	0.966542365886847	FALSE
CD2_BENIGN_LEIOMYOMA_UTERI	ASTHMA_MEDICATIO_COMORB	PGS001032	161	5865	8647	240218	0.167740412264142	1.1826295746645	0.0376916147037556	0.0811298649648447	1.08451172749943	4.35448773768141e-10	-0.0438957889944389	0.957053687803639	0.583569696120884	0.889124994004094	FALSE
CD2_BENIGN_LEIOMYOMA_UTERI	E4_OVARDYS	PGS001032	74	5952	1808	247057	0.147502570804462	1.15893626422444	0.220002081290446	0.0785573704504367	1.08172541245629	1.16824742725587e-09	0.103697616011464	1.10926498022799	0.359003257310073	0.772760954540566	FALSE
CD2_BENIGN_LEIOMYOMA_UTERI	O15_PREG_DM	PGS001032	14	6012	608	248257	-0.481359650792072	0.617942634175262	0.0731023214549229	0.0799224922370879	1.08320310777157	4.83507491904482e-10	0.0237156267252607	1.02399907851095	0.931930110441297	0.986707148842145	FALSE
CD2_BENIGN_LEIOMYOMA_UTERI	ILD_CVDMETABOCOMORB	PGS001032	406	5620	18430	230435	0.218069334037309	1.24367329352037	2.94810721597926e-05	0.0789644881730251	1.08216589170005	2.74650444333142e-09	0.013893971887521	1.01399094169305	0.786721187539573	0.953818042177975	FALSE
CD2_BENIGN_LEIOMYOMA_UTERI	L12_OTHERSKINSUBCUTIS	PGS001032	333	5693	15449	233416	0.0344475723127448	1.03504776179324	0.542273714622749	0.0837076677484054	1.08731099127425	2.2442107242564e-10	-0.0671952622628302	0.935012610832673	0.232096170012997	0.673003781008561	FALSE
CD2_BENIGN_LEIOMYOMA_UTERI	R18_OTHER_SYMPTOMS_SIGNS_INVOLVI_URINARY_SYSTEM	PGS001032	16	6010	847	248018	-0.0889091462849298	0.914928694469391	0.722745640782508	0.0802220907557932	1.08352768243673	4.1937359610073e-10	-0.0940164439500962	0.910267793719522	0.718610860922042	0.933664495549252	FALSE
CD2_BENIGN_LEIOMYOMA_UTERI	Q17_CONGEN_MALFO_DEFORMAT_CHROMOSOMAL_ABNORMALITI	PGS001032	41	5985	1732	247133	-0.0657986000518669	0.936319419986049	0.67678739909793	0.0797443794511546	1.08301019262915	5.73083491508704e-10	0.0417566647525703	1.04264073663819	0.798288503785869	0.956881375480222	FALSE
CD2_BENIGN_LEIOMYOMA_UTERI	F5_ADO	PGS001032	631	5395	24585	224280	0.0118777102655081	1.01194853038194	0.778090378855873	0.0825863997531211	1.08609250750989	1.11242322805502e-09	-0.0246501661318457	0.975651168155502	0.556379723709852	0.876701906102043	FALSE
CD2_BENIGN_LEIOMYOMA_UTERI	M13_RHEUMA_INCLAVO	PGS001032	28	5998	1562	247303	-0.0428984322725164	0.958008687891126	0.822693077182308	0.0807600762430862	1.08411076143492	3.35246715271802e-10	-0.165425575063786	0.847532938442591	0.383843012700273	0.789083644456235	FALSE
CD2_BENIGN_LEIOMYOMA_UTERI	K11_ENERCOLNONINF	PGS001032	159	5867	7953	240912	-0.101642453998009	0.903352484002898	0.206382823139943	0.083371540602191	1.08694557794981	1.42099977627344e-10	-0.12541865982807	0.882127513912581	0.118046447869455	0.513386333974899	FALSE
CD2_BENIGN_LEIOMYOMA_UTERI	L12_ALLERGICCONTACT	PGS001032	19	6007	739	248126	-0.14329165551423	0.866501312152555	0.58774228638952	0.0783265494674713	1.08147575634733	1.08741504159284e-09	0.519185009401902	1.68065737143644	0.0208085712041521	0.217908341507943	FALSE
CD2_BENIGN_LEIOMYOMA_UTERI	Z21_PERSONS_ENCOUNTERI_HEALTH_SERVI_SPECIFIC_PROCED_HEALTH_CARE	PGS001032	360	5666	15842	233023	0.0673269893975592	1.06964518363069	0.217545132909507	0.0805886088982365	1.08392488777722	1.12042213442697e-09	-0.0111579281764745	0.988904090622698	0.836345597030143	0.966173478955474	FALSE
CD2_BENIGN_LEIOMYOMA_UTERI	E4_THYROID	PGS001032	220	5806	10376	238489	0.016769792781047	1.01691119507924	0.807959651627603	0.0802497043456392	1.08355760293884	8.23846591408498e-10	-0.00694733765812122	0.993076739302955	0.918863645167705	0.984514144950359	FALSE
CD2_BENIGN_LEIOMYOMA_UTERI	R18_ENLARGED_LYMPH_NODES	PGS001032	13	6013	649	248216	-0.292191957697667	0.746625201761995	0.3484820005017	0.0811987132555352	1.0845863968485	2.56039691809333e-10	-0.544096120141785	0.580366127585161	0.0502299982670051	0.349531207675239	FALSE
CD2_BENIGN_LEIOMYOMA_UTERI	COLITNONINFNAS	PGS001032	112	5914	5732	243133	-0.109458084549085	0.896319733220528	0.253060589041776	0.0831757195746728	1.08673275198846	1.32676015395138e-10	-0.168944304393657	0.844555940131328	0.0758945720746908	0.424804112453498	FALSE
CD2_BENIGN_LEIOMYOMA_UTERI	RHEUMA_COMORB	PGS001032	2280	3746	94418	154447	0.184754853468118	1.20292351145185	7.58600987946316e-12	0.0915202309617268	1.09583894634407	1.77553645601369e-08	-0.030607083561053	0.96985657081108	0.247639570276604	0.687749104898372	FALSE
CD2_BENIGN_LEIOMYOMA_UTERI	O15_ABORT_SPONTAN	PGS001032	122	5904	5113	243752	-0.309102740633212	0.734105343703799	0.000802338617236756	0.0798149356150348	1.08308660836955	7.36501140479793e-10	0.0153529196001252	1.01547138113731	0.865392151709038	0.973316875339128	FALSE
CD2_BENIGN_LEIOMYOMA_UTERI	H7_SCLERACORNEA	PGS001032	56	5970	2376	246489	0.0523715373507162	1.05376718365905	0.700354827204504	0.0793657156744722	1.08260017353401	7.32949579576074e-10	0.0683436795655168	1.07073323438362	0.612672016620624	0.900125364798299	FALSE
CD2_BENIGN_LEIOMYOMA_UTERI	Z21_PERSONAL_HISTORY_OTH_DISEA_CONDI	PGS001032	123	5903	5590	243275	0.00275998853694643	1.00276380081178	0.975845545293478	0.0821247833064228	1.08559126504557	2.32830494251777e-10	-0.105077083754966	0.900255124866129	0.250221398523228	0.690266259535292	FALSE
CD2_BENIGN_LEIOMYOMA_UTERI	J10_VASOALLERRHIN	PGS001032	586	5440	21675	227190	0.00690309119669852	1.0069269724506	0.874632733634309	0.0769586319675804	1.0799973981011	1.20720191115868e-08	0.0311892318676341	1.0316807122841	0.470248801557375	0.837158913666736	FALSE
CD2_BENIGN_LEIOMYOMA_UTERI	M13_GANGLION	PGS001032	45	5981	1239	247626	0.449945025038279	1.56822596995767	0.00320167148051809	0.0789935852440118	1.08219738001593	8.52886021601692e-10	0.134155165659268	1.1435702487104	0.36104201926827	0.774420000433311	FALSE
CD2_BENIGN_LEIOMYOMA_UTERI	I9_HYPTENSESS	PGS001032	1304	4722	53762	195103	0.337410647645579	1.40131439205765	2.4863415882851e-25	0.0858756442830467	1.08967081308405	3.00291262618817e-09	-0.0278282305809765	0.972555407731929	0.373179756430382	0.782364315976376	FALSE
CD2_BENIGN_LEIOMYOMA_UTERI	E4_DM2_STRICT	PGS001032	87	5939	2681	246184	0.624186635198552	1.86672700974303	9.04862184649094e-09	0.082177356700254	1.08564833976298	1.985350483732e-10	-0.165432913417488	0.847526718968935	0.141437116623422	0.555332520858861	FALSE
CD2_BENIGN_LEIOMYOMA_UTERI	H7_LIDLACRIMALORBIT	PGS001032	182	5844	10914	237951	-0.206160092975541	0.813702797752762	0.00705895088650457	0.0769060406911785	1.07994060115295	3.58644678709119e-09	0.101502465790928	1.10683264760647	0.172331967474184	0.600410701610986	FALSE
CD2_BENIGN_LEIOMYOMA_UTERI	N14_POLYPFEMGEN	PGS001032	380	5646	9362	239503	0.706460934379768	2.02680555295348	3.61562174148315e-40	0.0834830306413854	1.08706676831053	3.01028367734466e-10	-0.0602364545063411	0.941541875441669	0.249762330553151	0.69006815184033	FALSE
CD2_BENIGN_LEIOMYOMA_UTERI	K11_DULC	PGS001032	40	5986	1970	246895	0.0731046694059102	1.07584313888381	0.648075897126536	0.0812456120815708	1.08463726387004	2.73157133434825e-10	-0.188462971309277	0.82823117118673	0.23911055115831	0.679752442834139	FALSE
CD2_BENIGN_LEIOMYOMA_UTERI	R18_HAEMORRHAGE_RESPI_PASSA	PGS001032	24	6002	947	247918	0.313403798616554	1.36807384583441	0.125651876734173	0.0801878346081375	1.08349056558819	4.39585101440435e-10	-0.0423178361871381	0.958565065484771	0.838357351399419	0.966296199975836	FALSE
CD2_BENIGN_LEIOMYOMA_UTERI	L12_SEBORRKERAT	PGS001032	142	5884	6997	241868	0.0728627686527054	1.07558292309265	0.396414811301644	0.0783750697829194	1.08152823116522	1.58322243757588e-09	0.0681934189075657	1.07057235739038	0.414087683877422	0.806611890696431	FALSE
CD2_BENIGN_LEIOMYOMA_UTERI	Z21_PERSONAL_HISTORY_MALIG_NEOPLASM	PGS001032	118	5908	6007	242858	0.0834100530724633	1.08698743971516	0.372766458565551	0.079898529035514	1.08317715106815	6.9338841668161e-10	0.00423925490505785	1.00424825325708	0.963485878946049	0.993412642692047	FALSE
CD2_BENIGN_LEIOMYOMA_UTERI	COPD_EXCL	PGS001032	2206	3820	89945	158920	0.00663376781037055	1.00665581998408	0.804628317977998	0.0759154480928541	1.07887134967056	2.53319519605757e-06	0.0111506818960926	1.0112130824701	0.675087037137399	0.920082774425149	FALSE
CD2_BENIGN_LEIOMYOMA_UTERI	N14_URINOTH	PGS001032	422	5604	19190	229675	0.00563147527164567	1.00564736183611	0.911364723167009	0.0836124268310724	1.08720743970926	3.21791870500787e-10	-0.05185326466859	0.949468177149405	0.304091134912683	0.733650856357308	FALSE
CD2_BENIGN_LEIOMYOMA_UTERI	Z21_PERSONAL_HISTORY_ALLERGY_DRUGS_MEDICAM_BIOLO_SUBST	PGS001032	196	5830	7316	241549	0.163419127103301	1.1775301210647	0.0246621471701438	0.0804595849634047	1.08378504454489	6.82195859993275e-10	-0.0133542346407065	0.986734537549794	0.853802881952117	0.970773428162512	FALSE
CD2_BENIGN_LEIOMYOMA_UTERI	C3_UNCERTAIN_SECONDARY_EXALLC	PGS001032	25	6001	1736	247129	-0.216661963129208	0.805202111307456	0.280521223361961	0.0799627200210077	1.0832466835086	4.91807341096278e-10	0.00367945708879127	1.003686234601	0.985648608058796	0.997300945416304	FALSE
CD2_BENIGN_LEIOMYOMA_UTERI	K11_ACUTPANC	PGS001032	20	6006	892	247973	0.107019868076579	1.11295636656198	0.643482984055762	0.0795397095794324	1.08278855575392	5.98739269434129e-10	0.137671735954633	1.14759877302066	0.541619772621588	0.869920184107909	FALSE
CD2_BENIGN_LEIOMYOMA_UTERI	ASTHMA_OBESITY	PGS001032	39	5987	1037	247828	0.479571415377702	1.61538192595856	0.00315239611362733	0.0794575959106231	1.08269964766339	6.66651003387551e-10	0.0830982532316924	1.08664857003704	0.594686402981872	0.893168153204667	FALSE
CD2_BENIGN_LEIOMYOMA_UTERI	F5_SCHIZO	PGS001032	13	6013	528	248337	-0.0556195849774407	0.94589890160791	0.841373042588427	0.08025520244254	1.08356356045992	4.1031189189988e-10	-0.115086040624792	0.891289453506183	0.683099203641671	0.922836025715637	FALSE
CD2_BENIGN_LEIOMYOMA_UTERI	O15_MATERN_CARE_OTHER	PGS001032	73	5953	2112	246753	-0.33422771367775	0.715890745550536	0.00507115523335978	0.0826048776319545	1.08611257638106	1.55037747465762e-10	-0.201608980159312	0.817414490744414	0.085966152972266	0.448450907681592	FALSE
CD2_BENIGN_LEIOMYOMA_UTERI	COPD_MODE	PGS001032	65	5961	3868	244997	-0.0567090385908132	0.944868949775912	0.653328818234362	0.0790719144219233	1.08228215096702	8.74030698796759e-10	0.0856757279574472	1.08945299187272	0.489537884134533	0.846835178194629	FALSE
CD2_BENIGN_LEIOMYOMA_UTERI	ST19_FRACT_WRIST_HAND_LEVEL	PGS001032	15	6011	511	248354	0.240639338192918	1.27206216832496	0.353392698924298	0.0801887658022853	1.08349157452874	4.25327496704219e-10	-0.063466686816102	0.938505383382334	0.817072932803054	0.961759963652142	FALSE
CD2_BENIGN_LEIOMYOMA_UTERI	M13_ARTHTROSIS_COX	PGS001032	61	5965	3343	245522	0.161868046916778	1.17570509317308	0.213618092485202	0.0819239088250212	1.08537321936383	2.09352217189126e-10	-0.186935669327406	0.829497096775181	0.144566520541248	0.560055646204247	FALSE
CD2_BENIGN_LEIOMYOMA_UTERI	O15_MATERN_CARE	PGS001032	295	5731	7682	241183	-0.225777064770661	0.797895960958431	0.000273057199591094	0.078805206988086	1.08199353676133	2.08884400547682e-09	0.0295130796574989	1.02995290681505	0.619204436226398	0.90208823796343	FALSE
CD2_BENIGN_LEIOMYOMA_UTERI	H7_LENS	PGS001032	123	5903	6532	242333	0.230892576276482	1.25972390794766	0.0123438581599109	0.0798494239561881	1.08312396287414	7.20938544200696e-10	0.00828551424999744	1.00831993411962	0.927451177690713	0.986389905521466	FALSE
CD2_BENIGN_LEIOMYOMA_UTERI	K11_CHOLECYST	PGS001032	37	5989	1871	246994	-0.0539695647955817	0.947460942230441	0.746819202435458	0.0797303976783965	1.0829950503326	5.72225067877072e-10	0.0492221476470569	1.05045368063572	0.771320131355481	0.949418971224777	FALSE
CD2_BENIGN_LEIOMYOMA_UTERI	J10_ASTHMA	PGS001032	805	5221	30240	218625	0.0752327063771297	1.07813501058754	0.0476428861688646	0.0775567165361827	1.08064352107787	1.82609589797917e-08	0.0193547142968184	1.01954323104466	0.607712370169916	0.898261616647775	FALSE
CD2_BENIGN_LEIOMYOMA_UTERI	K11_GULC	PGS001032	52	5974	2619	246246	0.040251958826855	1.04107304869383	0.772796760182658	0.0803935034580002	1.08371342876388	4.3455258594216e-10	-0.0451617386918522	0.955842872554463	0.748062581077174	0.943228452731795	FALSE
CD2_BENIGN_LEIOMYOMA_UTERI	SPONDYLOPATHY_FG	PGS001032	14	6012	693	248172	-0.0390013774924116	0.961749384342975	0.884193555231439	0.080236788698719	1.0835436081818	4.15310826717729e-10	-0.10325271617811	0.901899020205561	0.700823822786264	0.928318749341835	FALSE
CD2_BENIGN_LEIOMYOMA_UTERI	AB1_CANDIDIASIS	PGS001032	72	5954	3037	245828	-0.124519690794156	0.882920875782	0.302829192989775	0.078770878579144	1.08195639428225	1.02864409860063e-09	0.10776883184877	1.11379024279313	0.366310945346193	0.777813971161646	FALSE
CD2_BENIGN_LEIOMYOMA_UTERI	ASTHMA_HOSPITAL_PNEUMONIA	PGS001032	19	6007	715	248150	0.142738511316776	1.15342815381984	0.534487165721244	0.0801658146603587	1.0834667074452	4.39111051206213e-10	-0.0480227729396747	0.953112081666419	0.829989704250148	0.964836381992976	FALSE
CD2_BENIGN_LEIOMYOMA_UTERI	I9_CONDUCTIO	PGS001032	11	6015	592	248273	0.0407719116035652	1.04161449826816	0.892642522352927	0.0801949112769755	1.08349823311924	4.20309749794788e-10	-0.106341763571604	0.899117310017277	0.725575721710921	0.936090159141533	FALSE
CD2_BENIGN_LEIOMYOMA_UTERI	APPENDICITIS_BROAD	PGS001032	95	5931	4561	244304	-0.110136176307485	0.895712152217656	0.287275266759709	0.0804077637446712	1.08372888293823	4.97523397104246e-10	-0.0272990382204775	0.97307021282731	0.792550953837041	0.955505349378442	FALSE
CD2_BENIGN_LEIOMYOMA_UTERI	I9_RHEUFEVWITHOUTHEART	PGS001032	13	6013	925	247940	-0.301598246577152	0.739635156162465	0.317944021239779	0.0793108175146103	1.08254074240796	6.59101068267585e-10	0.30482159086321	1.35638299029977	0.243282477309705	0.683513134212538	FALSE
CD2_BENIGN_LEIOMYOMA_UTERI	K11_OTHENTERCOL	PGS001032	115	5911	5816	243049	-0.0938549339125818	0.910414822978065	0.319577303189252	0.082508171977495	1.08600754823204	1.88463140117878e-10	-0.129411222154567	0.878612586286335	0.167048832360505	0.592960389795097	FALSE
CD2_BENIGN_LEIOMYOMA_UTERI	M13_DORSALGIANAS	PGS001032	38	5988	1294	247571	0.182588113604493	1.20031991080795	0.262310068105286	0.0807485370816725	1.08409825177802	3.49048544731906e-10	-0.117404818971981	0.889225145082089	0.467061563959261	0.835573601992329	FALSE
CD2_BENIGN_LEIOMYOMA_UTERI	J10_INFLUPNEU	PGS001032	138	5888	5499	243366	0.142803322107776	1.15350291083336	0.0990839511054433	0.0792879680078744	1.08251600716857	1.00777791495895e-09	0.0305636884686404	1.03103555303326	0.717523862860296	0.93345673350037	FALSE
CD2_BENIGN_LEIOMYOMA_UTERI	O15_DELIVERY_PROXY	PGS001032	500	5526	14519	234346	-0.366668580592317	0.693039293659491	1.64634979656816e-13	0.0759655265968903	1.07892537928665	1.42552835822254e-08	0.0536499487241764	1.05511519308331	0.248425992549252	0.688599193578128	FALSE
CD2_BENIGN_LEIOMYOMA_UTERI	O15_GESTAT_HYPERT	PGS001032	24	6002	713	248152	-0.199543562534661	0.81910453776589	0.330714410307585	0.0801369919670136	1.08343547946658	4.5260111389831e-10	-0.0310092067811548	0.969466647367678	0.877784065286706	0.975279723313619	FALSE
CD2_BENIGN_LEIOMYOMA_UTERI	C3_SKIN_EXALLC	PGS001032	102	5924	5645	243220	-0.0177272445126806	0.982428958706838	0.860843274319154	0.078419271400699	1.08157603751926	1.35399817066041e-09	0.0926486628686718	1.09707622393646	0.348661395678961	0.765497314900566	FALSE
CD2_BENIGN_LEIOMYOMA_UTERI	MENINGITIS	PGS001032	25	6001	1104	247761	-0.092034599837953	0.912073591400677	0.655470038075906	0.0792084881337979	1.0824299723517	7.17986161915909e-10	0.19226087687558	1.21198665501836	0.339663314309178	0.759525555021369	FALSE
CD2_BENIGN_LEIOMYOMA_UTERI	K11_DIAHER	PGS001032	220	5806	11165	237700	0.0820479658715127	1.08550787591214	0.235747034789813	0.0804577211610203	1.08378302458562	7.34303655439195e-10	-0.0109766484072627	0.989083375177859	0.873396363276943	0.974558163452616	FALSE
CD2_BENIGN_LEIOMYOMA_UTERI	THYROIDITIS_ILD	PGS001032	23	6003	717	248148	0.331737897731832	1.39338759059921	0.114782212730796	0.0798270852885298	1.08309976759815	5.24494062219821e-10	0.0478666003078779	1.0490307056169	0.819788631100663	0.962334589121803	FALSE
CD2_BENIGN_LEIOMYOMA_UTERI	O15_PREG_PROLONGED	PGS001032	44	5982	1331	247534	-0.3770121223895	0.685907759004607	0.0135722173677899	0.0801092695752091	1.08340544446005	4.82401249568964e-10	-0.00391475224074843	0.996092900412467	0.979999149172286	0.996325318188746	FALSE
CD2_BENIGN_LEIOMYOMA_UTERI	N14_ENDOMETRIOSIS_PELVICPERITONEUM	PGS001032	24	6002	557	248308	0.0391323188152013	1.03990807395133	0.854187874836254	0.0795711871218109	1.082822639813	6.02549752849419e-10	0.0925715863295149	1.09699166835659	0.634236628819265	0.907189115701025	FALSE
CD2_BENIGN_LEIOMYOMA_UTERI	O15_PREG_MATERN_CARE	PGS001032	83	5943	2078	246787	-0.202459180024635	0.816719820400631	0.0764693394694257	0.0786673292516966	1.08184436422572	1.13445174417329e-09	0.105485134710834	1.11124958535365	0.332760841165802	0.755237777084293	FALSE
CD2_BENIGN_LEIOMYOMA_UTERI	K11_PULP_PERIAPICAL_INCLAVO	PGS001032	55	5971	2544	246321	-0.0851819265308876	0.918345197847178	0.535952127254877	0.0824650668872114	1.08596073678754	1.56303971417672e-10	-0.260819381867653	0.770420058881321	0.0518107868349644	0.354623747942731	FALSE
CD2_BENIGN_LEIOMYOMA_UTERI	O15_DELIVERY	PGS001032	110	5916	3266	245599	-0.353464127615734	0.702251183560542	0.000325964823989409	0.0788663617739813	1.08205970786773	1.1132450872607e-09	0.0672472760013546	1.06955992197867	0.483738024129294	0.844145742846238	FALSE
CD2_BENIGN_LEIOMYOMA_UTERI	C3_SKIN	PGS001032	102	5924	5645	243220	-0.0177272445126806	0.982428958706838	0.860843274319154	0.078419271400699	1.08157603751926	1.35399817066041e-09	0.0926486628686718	1.09707622393646	0.348661395678961	0.765497314900566	FALSE
CD2_BENIGN_LEIOMYOMA_UTERI	AB1_SEPSIS_IMPLICIT	PGS001032	13	6013	542	248323	0.156502993974461	1.16941426351024	0.585910865174668	0.0808212408331885	1.08417707265319	3.09805345462469e-10	-0.370904865858871	0.690109591419232	0.180771725118558	0.611785959984897	FALSE
CD2_BENIGN_LEIOMYOMA_UTERI	M13_SYSTCONNECT	PGS001032	36	5990	1324	247541	0.259910220944656	1.2968136547344	0.121172694083041	0.0802124145592874	1.08351719806068	4.54275653413551e-10	-0.0457258138001194	0.955303857419442	0.780363921195795	0.951848724123375	FALSE
CD2_BENIGN_LEIOMYOMA_UTERI	I9_HYPERTENSION	PGS001032	1306	4720	53826	195039	0.337882407554743	1.40197563196894	2.00944566080711e-25	0.0859435915035964	1.08974485570258	2.93731106073247e-09	-0.0280886435749518	0.972302174640419	0.368511805096753	0.779043370683239	FALSE
CD2_BENIGN_LEIOMYOMA_UTERI	R18_DYSPHAGIA	PGS001032	33	5993	1549	247316	0.0750321891668004	1.07791884763578	0.667869421522322	0.0799886923997742	1.08327481836712	4.97426767426208e-10	0.0045043832185696	1.00451454320175	0.980063948716902	0.996357580437335	FALSE
CD2_BENIGN_LEIOMYOMA_UTERI	J10_BRONCH	PGS001032	87	5939	3992	244873	-0.0345061458464695	0.966082402274125	0.749540188273095	0.0802560962734923	1.083564528983	5.28644150009329e-10	-0.0178985870155661	0.982260641290521	0.866329842377747	0.973506566273915	FALSE
CD2_BENIGN_LEIOMYOMA_UTERI	VWXY20_TRANSPO_ACCIDENTS	PGS001032	26	6000	1336	247529	-0.208158092049331	0.812078643386274	0.289892835059063	0.079944239181612	1.0832266643856	4.98460224770125e-10	0.0039926664160508	1.00400064772731	0.984047416911059	0.99712083100494	FALSE
CD2_BENIGN_LEIOMYOMA_UTERI	K11_OESITIS	PGS001032	63	5963	3258	245607	0.0291130779770129	1.02954100630744	0.818618318756665	0.0801135217963499	1.08341005134938	5.21976874416097e-10	-0.0100594854757188	0.989990941915444	0.935902936363499	0.987831987830341	FALSE
CD2_BENIGN_LEIOMYOMA_UTERI	N14_FEMALE_GENITAL_DYSPLASIA_ALL	PGS001032	265	5761	9688	239177	-0.0416780193324601	0.95917856781361	0.509795698000938	0.0792019492923213	1.08242289453684	1.55259633639624e-09	0.0184865494029793	1.01865848351266	0.768828442042644	0.948736975700016	FALSE
CD2_BENIGN_LEIOMYOMA_UTERI	T2D	PGS001032	111	5915	4069	244796	0.415968089256159	1.51583749659672	1.53291594914301e-05	0.0822478496060261	1.08572487296659	2.07549646112953e-10	-0.128946897456163	0.879020642538443	0.192380221011347	0.626429859298032	FALSE
CD2_BENIGN_LEIOMYOMA_UTERI	E4_THYROID_CTRL_EXCLUSION	PGS001032	562	5464	25496	223369	0.00562278953747142	1.00563862708839	0.899363233474704	0.0809253831361567	1.08428998722985	1.86286800679208e-09	-0.00996518169018676	0.990084306211143	0.821741884355501	0.962988668164504	FALSE
CD2_BENIGN_LEIOMYOMA_UTERI	C3_CANCER	PGS001032	318	5708	17908	230957	-0.0398183243132521	0.960964007090396	0.495238181584793	0.0779555371717183	1.0810745899676	3.32378308534763e-09	0.0389544634070758	1.03972313712292	0.496817773511062	0.850102664363972	FALSE
CD2_BENIGN_LEIOMYOMA_UTERI	L12_OTHERCONTACT	PGS001032	30	5996	1491	247374	-0.212968518117266	0.80818157989372	0.244762309106024	0.0809053982291529	1.08426831801182	3.12262855407281e-10	-0.171635703747042	0.842285958903408	0.35717194385892	0.771655569318862	FALSE
CD2_BENIGN_LEIOMYOMA_UTERI	R18_UNSPE_HAEMATU	PGS001032	92	5934	3666	245199	0.252464742095665	1.28719411158787	0.0166795949201986	0.0803755316870413	1.08369395268936	5.01996824912446e-10	-0.0305518020323454	0.969910187446933	0.771376789012419	0.949440626341348	FALSE
CD2_BENIGN_LEIOMYOMA_UTERI	VWXY20_OTHER_EXTER_CAUSES_ACCIDENTAL_INJURY	PGS001032	191	5835	8588	240277	0.0333318471253993	1.0338935769316	0.652426551164366	0.0790724350391877	1.08228271442194	1.31001176998152e-09	0.0291661280005581	1.02959562493082	0.690772502077915	0.925030553434122	FALSE
CD2_BENIGN_LEIOMYOMA_UTERI	COPD_EARLYANDLATER	PGS001032	65	5961	3868	244997	-0.0567090385908132	0.944868949775912	0.653328818234362	0.0790719144219233	1.08228215096702	8.74030698796759e-10	0.0856757279574472	1.08945299187272	0.489537884134533	0.846835178194629	FALSE
CD2_BENIGN_LEIOMYOMA_UTERI	ST19_FRACT_LOWER_LEG_INCLU_ANKLE	PGS001032	37	5989	1916	246949	-0.0447135780024484	0.956271339759096	0.786870887322195	0.0802333526952595	1.08353988512861	4.46432163666796e-10	-0.0383152194529004	0.962409522868816	0.820417406829339	0.962533362692082	FALSE
CD2_BENIGN_LEIOMYOMA_UTERI	T1D_STRICT	PGS001032	29	5997	711	248154	0.511710152885205	1.66814153405077	0.00635150511804531	0.0809997170195143	1.084370589711	2.95788371358768e-10	-0.25527815135429	0.77470098386187	0.202633359442065	0.638499051831069	FALSE
CD2_BENIGN_LEIOMYOMA_UTERI	ASTHMA_MODE	PGS001032	805	5221	30240	218625	0.0752327063771297	1.07813501058754	0.0476428861688646	0.0775567165361827	1.08064352107787	1.82609589797917e-08	0.0193547142968184	1.01954323104466	0.607712370169916	0.898261616647775	FALSE
CD2_BENIGN_LEIOMYOMA_UTERI	ASTHMA_HOSPITAL_INFECTIONS	PGS001032	155	5871	5737	243128	0.0935503314064225	1.09806586915002	0.2514370536968	0.0798614504001948	1.08313698908216	7.97572443220178e-10	0.00644329987836898	1.0064641025904	0.936629518106047	0.987894124036915	FALSE
CD2_BENIGN_LEIOMYOMA_UTERI	O15_ANTEPART_HAEM_NAS	PGS001032	29	5997	715	248150	-0.189053091726475	0.827742559246574	0.326830539733592	0.0792417744608629	1.08246600306944	7.25429674950012e-10	0.145196987668865	1.15626731823912	0.399774401668416	0.798456849185478	FALSE
CD2_BENIGN_LEIOMYOMA_UTERI	G6_EPLEPSY	PGS001032	61	5965	2438	246427	-0.0282480158562711	0.972147228972065	0.833406654540455	0.0781950077489467	1.0813335065239	1.32300973242428e-09	0.176524878693054	1.19306410826612	0.163351488150533	0.587489588040024	FALSE
CD2_BENIGN_LEIOMYOMA_UTERI	IBD_COMORB	PGS001032	2260	3766	97020	151845	0.0582030064461269	1.05993014652324	0.030114849602954	0.0833732147014724	1.08694739760614	2.80682902259198e-07	-0.00921110439971743	0.990831187869964	0.72801878959213	0.936911173489302	FALSE
CD2_BENIGN_LEIOMYOMA_UTERI	L12_ATOPIC	PGS001032	130	5896	5311	243554	-0.0128770627547585	0.987205491884155	0.884545281337164	0.0810924536286009	1.08447115522546	4.01703262421054e-10	-0.0505981645034099	0.950660602965765	0.56612447809379	0.880947035586944	FALSE
CD2_BENIGN_LEIOMYOMA_UTERI	ILD_FOR_EXCL	PGS001032	29	5997	788	248077	0.56855703860863	1.7657173503514	0.00242798079530432	0.0808486584352432	1.08420679859623	3.22103349351174e-10	-0.158294585742627	0.853598287041597	0.390145354175215	0.792886970029009	FALSE
CD2_BENIGN_LEIOMYOMA_UTERI	O15_MULTIP_GEST	PGS001032	16	6010	549	248316	-0.25954767898674	0.771400427526406	0.306788133580388	0.0798749082137533	1.08315156583591	5.00316214931445e-10	0.058656721266768	1.06041116165315	0.81642322724273	0.961580971358298	FALSE
CD2_BENIGN_LEIOMYOMA_UTERI	M13_SCIATICA	PGS001032	20	6006	765	248100	0.155221065021751	1.16791611797137	0.495711186452061	0.0808658450911843	1.08422543264558	3.09405763628555e-10	-0.261674034299057	0.769761898793917	0.247126379278553	0.687172510284851	FALSE
CD2_BENIGN_LEIOMYOMA_UTERI	AB1_ZOSTER	PGS001032	100	5926	4735	244130	0.00140754875810136	1.00140853981979	0.988938185443033	0.0797535128243581	1.08302008421059	7.04634164445181e-10	0.0146617394755114	1.01476975000623	0.883135513242949	0.976198509544906	FALSE
CD2_BENIGN_LEIOMYOMA_UTERI	C3_MELANOMA_EXALLC	PGS001032	34	5992	1436	247429	0.118928061776004	1.12628889215134	0.489693452905597	0.0805940865943505	1.08393082520462	3.70242792876838e-10	-0.107629297590414	0.897960410827081	0.537063508192364	0.86824081119176	FALSE
CD2_BENIGN_LEIOMYOMA_UTERI	C3_CANCER_WIDE	PGS001032	318	5708	17908	230957	-0.0398183243132521	0.960964007090396	0.495238181584793	0.0779555371717183	1.0810745899676	3.32378308534763e-09	0.0389544634070758	1.03972313712292	0.496817773511062	0.850102664363972	FALSE
CD2_BENIGN_LEIOMYOMA_UTERI	E4_NONTOXIC_THYROID	PGS001032	26	6000	818	248047	0.35359425491572	1.42417721632887	0.0818462485864797	0.0792447838330007	1.08246926061737	7.08415587129929e-10	0.161218352319366	1.17494149200653	0.39845212606579	0.797535191196893	FALSE
CD2_BENIGN_LEIOMYOMA_UTERI	CD2_BENIGN_HEAMANGIOMA_LYMPHANGIOMA	PGS001032	15	6011	516	248349	0.141729454653976	1.1522648664663	0.620194970694461	0.079166686492685	1.08238472594816	7.08599783371639e-10	0.335220235975725	1.39824829589247	0.199860110144504	0.635457120309577	FALSE
CD2_BENIGN_LEIOMYOMA_UTERI	I9_ISCHHEART	PGS001032	132	5894	7482	241383	0.113733154664021	1.12045309730567	0.206508667829121	0.0777051969670588	1.08080398740626	2.10029313426906e-09	0.103997688144402	1.10959788968252	0.230861742481879	0.671575647536404	FALSE
CD2_BENIGN_LEIOMYOMA_UTERI	CD2_INSITU_BREAST_INTRADUCTAL_EXALLC	PGS001032	30	5996	1296	247569	0.21093274726187	1.23482930661681	0.276382947160117	0.0789004385966872	1.08209658165282	8.51410493975477e-10	0.194151198378648	1.21427986622414	0.269750050199212	0.707265464037636	FALSE
CD2_BENIGN_LEIOMYOMA_UTERI	I9_DVTANDPULM	PGS001032	63	5963	2733	246132	0.138407017023295	1.14844289096682	0.274855321223226	0.0802869290503844	1.08359793880143	4.75880273914969e-10	-0.023913981914762	0.976369691597235	0.850874571562858	0.970022333210692	FALSE
CD2_BENIGN_LEIOMYOMA_UTERI	L12_NAILDIS	PGS001032	76	5950	2878	245987	0.1619993739691	1.17585950519638	0.163062180893712	0.0795706376317506	1.08282204481289	7.20073225893895e-10	0.0308954063401611	1.03137762268454	0.781050368469003	0.952004699758936	FALSE
CD2_BENIGN_LEIOMYOMA_UTERI	O15_COMPLIC_PUERP	PGS001032	28	5998	688	248177	-0.197205998031171	0.821021487081473	0.314624320036071	0.0792512859775379	1.08247629901185	7.13524897273986e-10	0.16079541251186	1.1744446675489	0.390326944083308	0.793059269102458	FALSE
CD2_BENIGN_LEIOMYOMA_UTERI	Z21_PERSONAL_HISTORY_MEDICAL_TREAT	PGS001032	65	5961	3334	245531	0.0676206478250173	1.06995934007834	0.588360085971294	0.0804236285303011	1.08374607620102	4.45402373835923e-10	-0.0404791013675872	0.960329233869355	0.749462828733024	0.943734482171885	FALSE
CD2_BENIGN_LEIOMYOMA_UTERI	H8_INNER	PGS001032	70	5956	4082	244783	-0.201151738638418	0.817788332050734	0.099172526133937	0.0789922362822755	1.08219592017405	9.31403875312442e-10	0.0861264064775513	1.08994409559146	0.462648181038775	0.833598532864272	FALSE
CD2_BENIGN_LEIOMYOMA_UTERI	K11_IBS	PGS001032	398	5628	16937	231928	-0.0363231728048609	0.964328598342206	0.483838804188964	0.085493552290275	1.08925453812435	1.16573503590015e-10	-0.0831640671518836	0.92020016021501	0.109235596944943	0.497114606477569	FALSE
CD2_BENIGN_LEIOMYOMA_UTERI	M13_HALLUXVALGUS	PGS001032	58	5968	3443	245422	-0.126640504193237	0.881050349577944	0.34605900472943	0.0786579699011298	1.08183423891244	1.04887364478702e-09	0.135456791107441	1.14505971800317	0.298206514660974	0.730174194225435	FALSE
CD2_BENIGN_LEIOMYOMA_UTERI	BACT_INTEST_INFECTION_NOS	PGS001032	17	6009	636	248229	0.322460617233487	1.38052052107162	0.188768157766421	0.0799745267489556	1.08325947318299	4.79649099064403e-10	-0.0132123869526674	0.986874513490051	0.955409624550917	0.991612374247455	FALSE
CD2_BENIGN_LEIOMYOMA_UTERI	RA_CO_MORB	PGS001032	192	5834	10326	238539	0.115435907897489	1.12236257766563	0.124675728980073	0.0764959302896667	1.07949779708489	4.52043329867586e-09	0.105687548851906	1.11147454075029	0.139528541012988	0.552249554221353	FALSE
CD2_BENIGN_LEIOMYOMA_UTERI	E4_LIPOPROT	PGS001032	88	5938	5209	243656	0.0434890922040992	1.04444860161772	0.68954340765033	0.0792798535734019	1.082507223199	8.49882460561487e-10	0.0491022889102351	1.05032778212964	0.646627470254867	0.911800861983797	FALSE
CD2_BENIGN_LEIOMYOMA_UTERI	AB1_VIRAL_HEPATITIS	PGS001032	20	6006	788	248077	-0.061935037715852	0.939943945713488	0.806199543710267	0.0784094186627638	1.08156538108651	1.04650412152221e-09	0.49786057737533	1.64519772962754	0.0289610755481945	0.263798572986366	FALSE
CD2_BENIGN_LEIOMYOMA_UTERI	AB1_MUMPS	PGS001032	147	5879	5918	242947	-0.118823140829972	0.8879648315985	0.157669805150456	0.0786261217743939	1.08179978506714	1.42176717493419e-09	0.0544192050002629	1.05592715933261	0.50893666673737	0.855677549471088	FALSE
CD2_BENIGN_LEIOMYOMA_UTERI	Z21_PERSONS_ENCOUNTERI_HEALTH_SERVI_OTH_CIRCUMSTANC1	PGS001032	99	5927	4695	244170	-0.179397334953918	0.835773751289424	0.0876945935680741	0.0767713983685849	1.07979520523059	2.9715810435262e-09	0.191561457126829	1.21113926399217	0.0518463761508972	0.354803818127221	FALSE
CD2_BENIGN_LEIOMYOMA_UTERI	O15_LABOUR_ABNORM_FORCES	PGS001032	11	6015	509	248356	-0.852772399558233	0.426231608061459	0.00706056742208074	0.0807176392544515	1.08406475601503	3.2417847089718e-10	-0.382245156678707	0.682327755492826	0.203645756728435	0.639655041976029	FALSE
CD2_BENIGN_LEIOMYOMA_UTERI	F5_SOMATOFORM	PGS001032	29	5997	1100	247765	0.131739994027556	1.14081166285691	0.486069666035929	0.0796580735330267	1.08291672647353	5.8138597895631e-10	0.0683659146488086	1.07075704249096	0.716272878320788	0.9330295935199	FALSE
CD2_BENIGN_LEIOMYOMA_UTERI	CD2_INSITU_CERVIX_UTERI_NOS	PGS001032	71	5955	3092	245773	-0.288058550336063	0.749717694730968	0.0163518678883641	0.0820944727957433	1.08555836071862	1.92907795339075e-10	-0.188669410990352	0.828060209055185	0.129776306121388	0.536062848782631	FALSE
CD2_BENIGN_LEIOMYOMA_UTERI	CD2_BENIGN_LIPO_SKIN_TRUNK	PGS001032	23	6003	890	247975	0.0703132258175561	1.07284417112373	0.755903870076793	0.0786694408854152	1.08184664868717	9.32850037718553e-10	0.329474161830818	1.39023689660138	0.100592162758994	0.480672802160919	FALSE
CD2_BENIGN_LEIOMYOMA_UTERI	L12_SEBORRHOEIC	PGS001032	58	5968	3059	245806	-0.214539945613257	0.806912578470324	0.104524777166453	0.0811710641421002	1.08455640941075	2.99016440664119e-10	-0.127568366957863	0.88023323490857	0.3402255136136	0.759911535893719	FALSE
CD2_BENIGN_LEIOMYOMA_UTERI	L12_CELLULITIS	PGS001032	137	5889	5905	242960	0.0795872851927466	1.08284007130898	0.357635012904118	0.0825266084294588	1.0860275705426	2.01627203041903e-10	-0.110127659891977	0.895719780507002	0.199568358449393	0.635215805224356	FALSE
CD2_BENIGN_LEIOMYOMA_UTERI	M13_POLYARTHROPATHIES	PGS001032	100	5926	4745	244120	0.154588960428304	1.16717810610336	0.127076616482305	0.0798150211248724	1.08308670098411	6.82377045451642e-10	0.0140918728779865	1.01419163136242	0.887935481789583	0.977321087073774	FALSE
CD2_BENIGN_LEIOMYOMA_UTERI	ASTHMA_COMORB	PGS001032	1617	4409	69405	179460	0.0948312876309997	1.09947334472495	0.00121314081982249	0.0885364941017358	1.09257412439418	3.4715922636551e-09	-0.0321182952453101	0.968392019131746	0.267691383363854	0.7049271991007	FALSE
CD2_BENIGN_LEIOMYOMA_UTERI	ASTHMA_INFECTIONS	PGS001032	155	5871	5737	243128	0.0935503314064225	1.09806586915002	0.2514370536968	0.0798614504001948	1.08313698908216	7.97572443220178e-10	0.00644329987836898	1.0064641025904	0.936629518106047	0.987894124036915	FALSE
CD2_BENIGN_LEIOMYOMA_UTERI	F5_PSYCH_INCLAVO	PGS001032	757	5269	29156	219709	0.0304814911636951	1.03095080817244	0.434362998173418	0.0795190178292655	1.08276615119543	6.8054535822389e-09	0.0039137823350782	1.00392145118263	0.919355500477063	0.984514144950359	FALSE
CD2_BENIGN_LEIOMYOMA_UTERI	H7_EYE_ADNEXA	PGS001032	752	5274	36072	212793	0.0269386359870672	1.02730476128661	0.493903520016428	0.0792968032725268	1.08252557152623	7.19603390499683e-09	0.00585351045665022	1.005870675725	0.880503555996692	0.976003632402418	FALSE
CD2_BENIGN_LEIOMYOMA_UTERI	CD2_INSITU_CERVIX_UTERI	PGS001032	85	5941	3441	245424	-0.206966953779562	0.81304651765808	0.0584511411583633	0.0811722627961727	1.08455770941948	3.22711505720957e-10	-0.0873685178041178	0.916339346039976	0.43854109383708	0.820372561003246	FALSE
CD2_BENIGN_LEIOMYOMA_UTERI	CD2_INSITU_CERVIX_UTERI_NOS_EXALLC	PGS001032	71	5955	3092	245773	-0.288058550336063	0.749717694730968	0.0163518678883641	0.0820944727957433	1.08555836071862	1.92907795339075e-10	-0.188669410990352	0.828060209055185	0.129776306121388	0.536062848782631	FALSE
CD2_BENIGN_LEIOMYOMA_UTERI	R18_LOCALIZED_SWELL_MASS_LUMP_SKIN_SUBCU_TISSUE	PGS001032	28	5998	732	248133	0.537018551555447	1.71089829544312	0.00474162831029005	0.0799885783527917	1.08327469482291	4.92525645457926e-10	-0.00524976032936131	0.994763995580127	0.977931416817328	0.995889739127552	FALSE
CD2_BENIGN_LEIOMYOMA_UTERI	M13_BONECONTINUITY	PGS001032	13	6013	500	248365	0.184925832771291	1.2031292040597	0.520392506867122	0.0795835855114454	1.08283606515322	5.74602410058987e-10	0.176650223669248	1.19321366223109	0.501456463795182	0.852223741936281	FALSE
CD2_BENIGN_LEIOMYOMA_UTERI	J10_COPDNAS_INCLAVO	PGS001032	65	5961	3868	244997	-0.0567090385908132	0.944868949775912	0.653328818234362	0.0790719144219233	1.08228215096702	8.74030698796759e-10	0.0856757279574472	1.08945299187272	0.489537884134533	0.846835178194629	FALSE
CD2_BENIGN_LEIOMYOMA_UTERI	FG_HYPERTENSION	PGS001032	1306	4720	53826	195039	0.337882407554743	1.40197563196894	2.00944566080711e-25	0.0859435915035964	1.08974485570258	2.93731106073247e-09	-0.0280886435749518	0.972302174640419	0.368511805096753	0.779043370683239	FALSE
CD2_BENIGN_LEIOMYOMA_UTERI	N14_UROLITHIASIS	PGS001032	86	5940	2907	245958	0.296810997040557	1.34556096040981	0.00629418951110853	0.0812324732001516	1.08462301304326	3.22979122890191e-10	-0.0883286465602315	0.915459964510786	0.411498482101885	0.805082530114312	FALSE
CD2_BENIGN_LEIOMYOMA_UTERI	L12_PAPULOSQUAMOUS	PGS001032	163	5863	6182	242683	0.104477813839635	1.11013076405384	0.188483068750067	0.080550581286871	1.08388366948656	5.79448516369524e-10	-0.0179596717812876	0.982200641961911	0.822259740563262	0.963143691536476	FALSE
CD2_BENIGN_LEIOMYOMA_UTERI	M13_LOWBACKPAINORANDSCIATICA	PGS001032	82	5944	3225	245640	0.101707940557529	1.10706009715318	0.363042405444003	0.0800560025504742	1.08334773621242	5.71486602468905e-10	-0.00792747257706826	0.992103866964529	0.942666751632887	0.989110878547835	FALSE
CD2_BENIGN_LEIOMYOMA_UTERI	ASTHMA_EOSINOPHIL_SUGG	PGS001032	23	6003	805	248060	0.215736366450736	1.24077522590166	0.313000141051655	0.0792470893455652	1.08247175626673	7.02473251568033e-10	0.200713604199913	1.22227466736021	0.322781166064071	0.747520328125925	FALSE
CD2_BENIGN_LEIOMYOMA_UTERI	K11_OTHGASTR	PGS001032	145	5881	6666	242199	0.0942307434509471	1.09881326063132	0.274836692208608	0.087237487933247	1.09115578528213	1.79417703352121e-11	-0.305730782582283	0.736584894248548	0.000325182720437999	0.0111894857010481	TRUE
CD2_BENIGN_LEIOMYOMA_UTERI	AB1_OTHER_VIRAL	PGS001032	274	5752	10893	237972	-0.0892749191234808	0.914594099600331	0.151503309499936	0.0781516071092487	1.08128657697638	2.70280078784046e-09	0.0396904243400409	1.04048861437907	0.514039942301885	0.858088757890391	FALSE
CD2_BENIGN_LEIOMYOMA_UTERI	ST19_INJURI_ABDOMEN_LOWER_BACK_LUMBAR_SPINE_PELVIS	PGS001032	17	6009	592	248273	0.196279259675542	1.21686667968362	0.420894876981024	0.0799518921693364	1.08323495433769	4.83229680167483e-10	0.0184457116303539	1.01861688461854	0.940168078727458	0.988771069966462	FALSE
CD2_BENIGN_LEIOMYOMA_UTERI	N14_FEMGENPROL	PGS001032	180	5846	9282	239583	0.0564119776912954	1.05803348015171	0.458824451553932	0.0799753231779165	1.08326033592255	8.20349145467234e-10	0.00257880084689919	1.00258212881391	0.972697520627077	0.994859089849936	FALSE
CD2_BENIGN_LEIOMYOMA_UTERI	H7_REFRAACCOMMODIS	PGS001032	18	6008	1296	247569	-0.626339534235303	0.534544907519997	0.0198790566298296	0.0783819419002284	1.08153566357963	1.06000746412292e-09	0.484500327752861	1.62336365638985	0.0283078500392311	0.260460418011073	FALSE
CD2_BENIGN_LEIOMYOMA_UTERI	GOUT_COMORB	PGS001032	1339	4687	55120	193745	0.338281423052438	1.40253515359496	6.5116510947614e-26	0.0871141649068049	1.09102122894549	2.01797682555006e-09	-0.0328654812281001	0.967668720442177	0.288735104921432	0.723282220371473	FALSE
CD2_BENIGN_LEIOMYOMA_UTERI	H7_EYELIDNAS	PGS001032	13	6013	1090	247775	-0.56611300361708	0.567727911763579	0.05023647391855	0.0794866419574403	1.08273109626477	6.05352050380306e-10	0.216680278555127	1.24194696157696	0.410489316202923	0.804532608128052	FALSE
CD2_BENIGN_LEIOMYOMA_UTERI	FALLS	PGS001032	108	5918	5402	243463	0.0114191837046767	1.01148463146568	0.906980117439014	0.0795390674165526	1.08278786042752	7.94942489150297e-10	0.0262212590022229	1.02656806077204	0.788026580336819	0.954114303949009	FALSE
CD2_BENIGN_LEIOMYOMA_UTERI	AB1_MYCOSES	PGS001032	254	5772	11894	236971	-0.109692276832965	0.896109846632987	0.0874697538125678	0.0806867617345741	1.08403128330075	7.37515559842441e-10	-0.0175742281777785	0.982579297887282	0.784114406657254	0.953080485238923	FALSE
CD2_BENIGN_LEIOMYOMA_UTERI	COPD_HOSPITAL_MAIN	PGS001032	65	5961	3868	244997	-0.0567090385908132	0.944868949775912	0.653328818234362	0.0790719144219233	1.08228215096702	8.74030698796759e-10	0.0856757279574472	1.08945299187272	0.489537884134533	0.846835178194629	FALSE
CD2_BENIGN_LEIOMYOMA_UTERI	PULM_MEDICATIO_COMORB	PGS001032	165	5861	9081	239784	0.143237788548353	1.15400417802122	0.072441254642526	0.0815440286703508	1.084960985922	3.59613038621564e-10	-0.0575796263148401	0.944046716432483	0.4670412511533	0.835573601992329	FALSE
CD2_BENIGN_LEIOMYOMA_UTERI	J10_CHRONTONSADEN	PGS001032	25	6001	588	248277	0.210628792548811	1.23445403146546	0.325647890059146	0.0784992658977186	1.08166256111103	1.02795720634071e-09	0.316179514605551	1.3718765053924	0.0847839695783317	0.445654338459189	FALSE
CD2_BENIGN_LEIOMYOMA_UTERI	COPD_HOSPITAL	PGS001032	65	5961	3868	244997	-0.0567090385908132	0.944868949775912	0.653328818234362	0.0790719144219233	1.08228215096702	8.74030698796759e-10	0.0856757279574472	1.08945299187272	0.489537884134533	0.846835178194629	FALSE
CD2_BENIGN_LEIOMYOMA_UTERI	I9_OTH	PGS001032	30	5996	1185	247680	0.181953257293781	1.19955812197651	0.342227240919606	0.0788576847465101	1.08205031884666	8.6578430724593e-10	0.236039045907458	1.26622375005703	0.200414812127944	0.635981447570252	FALSE
CD2_BENIGN_LEIOMYOMA_UTERI	SLEEP	PGS001032	77	5949	4091	244774	-0.14921808290753	0.861381241888034	0.197604234480462	0.0789547821354212	1.08215538820818	9.68686062095694e-10	0.0781360202258662	1.08126972321995	0.487988890844147	0.846079547577153	FALSE
CD2_BENIGN_LEIOMYOMA_UTERI	K11_CHRONGASTR	PGS001032	16	6010	1191	247674	-0.306690850086872	0.735878062384653	0.223881096951471	0.0804532437443307	1.08377817204828	3.75961929560299e-10	-0.175888278913792	0.838711679882928	0.488045455061734	0.846095847257036	FALSE
CD2_BENIGN_LEIOMYOMA_UTERI	G6_HEADACHE	PGS001032	52	5974	1911	246954	0.113701712790949	1.12041786871543	0.414375047698244	0.0810822279329086	1.08446006581014	3.09918565251175e-10	-0.126892574736042	0.88082829072651	0.356831350961802	0.771439637684562	FALSE
CD2_BENIGN_LEIOMYOMA_UTERI	C3_CANCER_WIDE_EXALLC	PGS001032	318	5708	17908	230957	-0.0398183243132521	0.960964007090396	0.495238181584793	0.0779555371717183	1.0810745899676	3.32378308534763e-09	0.0389544634070758	1.03972313712292	0.496817773511062	0.850102664363972	FALSE
CD2_BENIGN_OTHERDIGESTIVE	SMOKING	PGS002020	37	1012	9853	474990	0.612792954681746	1.84557882519156	0.00138439593634138	0.473703729257206	1.6059311261315	1.47446510269415e-53	0.0854306888974301	1.08918606604062	0.601745364623455	0.895969833276229	FALSE
CD2_BENIGN_OTHERDIGESTIVE	C3_DIGESTIVE_ORGANS	PGS002020	25	1024	2858	481985	1.35186004546195	3.86460719459025	7.47766380600129e-10	0.478521144279579	1.61368622763663	3.11743668610356e-55	-0.121269772412648	0.885794964312524	0.532311751222109	0.866436877267838	FALSE
CD2_BENIGN_OTHERDIGESTIVE	COPD_ASTHMA_INFECTIONS	PGS002020	221	828	87944	396899	0.103529505929409	1.10907851727473	0.234554865444382	0.446080383337483	1.56217703449066	3.41665548609024e-39	0.142122846921752	1.1527182477277	0.0537779587923881	0.360985797835704	FALSE
CD2_BENIGN_OTHERDIGESTIVE	O15_ABORT_SPONTAN	PGS002020	11	566	5427	257347	0.19949016581877	1.22078020399819	0.521011191178367	0.485992442948031	1.6257877100027	1.98224125166954e-32	-0.286337675680825	0.751008975658057	0.343739253991844	0.762426123384002	FALSE
CD2_BENIGN_OTHERDIGESTIVE	R18_NAUSEA_VOMITI	PGS002020	20	1029	5623	479220	0.376876619035665	1.45772444282791	0.175607669602014	0.472541338932813	1.60406549183653	3.86020971423526e-54	0.184557875331091	1.20268658515499	0.392916755360293	0.794128384876687	FALSE
CD2_BENIGN_OTHERDIGESTIVE	M13_INTERVERTEB	PGS002020	14	1035	3831	481012	0.349518022044795	1.41838375411806	0.304264305386534	0.472528318732477	1.60404460671844	1.94710334908403e-54	0.288595827519437	1.33455223022534	0.257261193233415	0.696014996804838	FALSE
CD2_BENIGN_OTHERDIGESTIVE	K11_DULC	PGS002020	28	1021	6121	478722	0.521824860558893	1.68509991799382	0.0246506420610377	0.471008484811755	1.60160857696404	2.05842718520384e-53	0.214969639349737	1.23982425452406	0.250563892589224	0.690450052488804	FALSE
CD2_BENIGN_OTHERDIGESTIVE	N14_ABNORMALBLEED	PGS002020	19	558	3933	258841	1.03900515753077	2.82640378870123	1.2378157892536e-05	0.491445101867321	1.63467678839302	1.07516834404315e-32	-0.348529541333008	0.705725066656779	0.126766349790969	0.530395429086595	FALSE
CD2_BENIGN_OTHERDIGESTIVE	Z21_PERSONS_ENCOUNTERI_HEALTH_SERVI_OTH_CIRCUMSTANC1	PGS002020	40	1009	11901	472942	0.549055505046356	1.73161674198743	0.00191380091217695	0.47797233545449	1.61280086536352	2.58286229551966e-54	-0.0402731048738839	0.960527078701304	0.796124317097656	0.956589499589611	FALSE
CD2_BENIGN_OTHERDIGESTIVE	R18_ABNORMALITI_HEART_BEAT	PGS002020	14	1035	3516	481327	0.317867072563153	1.37419358105577	0.358861420979855	0.472213138637668	1.60353912345053	2.18395253244795e-54	0.3297178192546	1.39057567941385	0.205176609947287	0.641406902762135	FALSE
CD2_BENIGN_OTHERDIGESTIVE	N14_FEMGENPROL	PGS002020	40	537	10260	252514	0.478447627277619	1.61356759862375	0.00740211475730492	0.485642006331411	1.6252180742747	1.01098516092692e-30	-0.0764295228641044	0.926418203289714	0.625945820254356	0.904335825621169	FALSE
CD2_BENIGN_OTHERDIGESTIVE	PULM_INFECTIONS	PGS002020	221	828	87944	396899	0.103529505929409	1.10907851727473	0.234554865444382	0.446080383337483	1.56217703449066	3.41665548609024e-39	0.142122846921752	1.1527182477277	0.0537779587923881	0.360985797835704	FALSE
CD2_BENIGN_OTHERDIGESTIVE	L12_CELLULITIS	PGS002020	33	1016	12940	471903	0.190772627349357	1.21018425799417	0.310856150134669	0.480900562531863	1.61753043377355	2.4869282515495e-55	-0.131967511900251	0.876369466195519	0.440983015603664	0.821652435593731	FALSE
CD2_BENIGN_OTHERDIGESTIVE	H7_VISUALDISTBLIND	PGS002020	14	1035	5700	479143	0.0485198359035288	1.04971619368296	0.873634192561703	0.476330644917558	1.61015531762442	2.37628144015401e-55	0.0292815135080677	1.02971443219872	0.912904585559796	0.982998789866509	FALSE
CD2_BENIGN_OTHERDIGESTIVE	I9_AF	PGS002020	29	1020	7706	477137	0.345531148933351	1.41274009581739	0.111383394964548	0.474009938994428	1.6064229531769	4.9214361943804e-54	0.103269838003708	1.10879056254463	0.575233686976021	0.88527010989541	FALSE
CD2_BENIGN_OTHERDIGESTIVE	K11_GULC	PGS002020	33	1016	6143	478700	0.779995705750094	2.18146289773124	0.000130464669037693	0.473824986068445	1.60612586802557	9.39657421597975e-54	0.0659717860082717	1.0681965786514	0.69798654112032	0.927540944424447	FALSE
CD2_BENIGN_OTHERDIGESTIVE	NEURODIS	PGS002020	197	852	70958	413885	0.271417082064891	1.31182209376747	0.00201079459550973	0.47586189165827	1.60940072894309	1.19314927795759e-45	0.00141750201926412	1.00141850715012	0.985287590149755	0.997242222714173	FALSE
CD2_BENIGN_OTHERDIGESTIVE	K11_OTHANRECT	PGS002020	68	981	14738	470105	0.648960231502222	1.91355014510823	9.76910946670947e-06	0.467617551874441	1.59618682727765	1.30840304572003e-50	0.120667630000589	1.12824985363847	0.318473636367534	0.744755948911836	FALSE
CD2_BENIGN_OTHERDIGESTIVE	C3_DIGESTIVE_ORGANS_EXALLC	PGS002020	25	1024	2858	481985	1.35186004546195	3.86460719459025	7.47766380600129e-10	0.478521144279579	1.61368622763663	3.11743668610356e-55	-0.121269772412648	0.885794964312524	0.532311751222109	0.866436877267838	FALSE
CD2_BENIGN_OTHERDIGESTIVE	AB1_VIRAL_SKIN_MUCOUS_MEMBRANE	PGS002020	83	966	48477	436366	-0.164406421181462	0.848397145232252	0.184286467266569	0.483007714893117	1.62094241036128	3.92985889184386e-53	-0.0771209244833635	0.925777897623543	0.489464406348676	0.846835178194629	FALSE
CD2_BENIGN_OTHERDIGESTIVE	Z21_PRESENCE_CARDIAC_VASCULAR_IMPLANTNTS_GRAFTS	PGS002020	20	1029	5568	479275	0.0830751765699372	1.08662349410488	0.783732750655812	0.468761329041821	1.59801355381047	2.68107403478462e-53	0.403685191501944	1.4973324997589	0.0632168300047372	0.390115958467665	FALSE
CD2_BENIGN_OTHERDIGESTIVE	PNEUMONIA	PGS002020	32	1017	11715	473128	0.0946232476392274	1.09924463409067	0.656302634955328	0.471929114800046	1.60308374478717	2.11876577033965e-53	0.152658886956138	1.16492753918188	0.380563991509721	0.787206480575895	FALSE
CD2_BENIGN_OTHERDIGESTIVE	I9_PULMHEART	PGS002020	17	1032	4277	480566	0.544139960342818	1.72312578841067	0.0430484789575537	0.477081886981498	1.61136538849966	2.45762896350835e-55	-0.0263539377383515	0.973990296671952	0.911800550197001	0.982878333329161	FALSE
CD2_BENIGN_OTHERDIGESTIVE	T2D	PGS002020	68	981	11777	473066	0.788001188390336	2.1989966505247	2.40099104813645e-07	0.460945809797482	1.58557292643444	3.64531882708707e-49	0.202468673134142	1.2244217272259	0.0856815894974326	0.447887426448567	FALSE
CD2_BENIGN_OTHERDIGESTIVE	E4_THYROID_CTRL_EXCLUSION	PGS002020	130	919	42183	442660	0.4022116080768	1.495127680297	7.01646876178074e-05	0.489427591451201	1.63138213556118	4.66437784860176e-52	-0.103025711823172	0.90210377845049	0.262863943838347	0.700915257877786	FALSE
CD2_BENIGN_OTHERDIGESTIVE	CD2_BENIGN_LEIOMYOMA_UTERI	PGS002020	33	544	9097	253677	0.653932430129422	1.92308838988564	0.000565929076149763	0.48901768341063	1.63071355594401	1.32807137151457e-31	-0.143080069662028	0.866684670968503	0.415791940072402	0.807613488179109	FALSE
CD2_BENIGN_OTHERDIGESTIVE	G6_EPIPAROX	PGS002020	102	947	36923	447920	0.233916628877643	1.26353914513971	0.0498251008657209	0.467380274300118	1.59580813286873	7.52553404268436e-49	0.0918099227416947	1.09615644786556	0.362356668318028	0.775050702077366	FALSE
CD2_BENIGN_OTHERDIGESTIVE	M13_LOWBACKPAIN	PGS002020	12	1037	4910	479933	0.0859459799025153	1.08974745845113	0.795235861510481	0.476236443784928	1.6100036463137	2.20980109500173e-55	0.0360924733263111	1.03675171393781	0.896429646975071	0.979394743277071	FALSE
CD2_BENIGN_OTHERDIGESTIVE	ASTHMA_MEDICATIO_COMORB	PGS002020	56	993	17432	467411	0.320915391043158	1.37838895190855	0.0226164036944408	0.496375301229778	1.6427559704772	1.38717028874399e-57	-0.368031002580598	0.692095724602636	0.00630544662475145	0.102677703038406	FALSE
CD2_BENIGN_OTHERDIGESTIVE	G6_CARPTU	PGS002020	28	1021	6568	478275	0.659911718852168	1.93462153625317	0.00122989623455015	0.479992081174507	1.61606160483239	2.12921671006157e-55	-0.126698677605233	0.880999097363741	0.494279041967256	0.848917920088377	FALSE
CD2_BENIGN_OTHERDIGESTIVE	Z21_PERSONAL_HISTORY_OTH_DISEA_CONDI	PGS002020	48	1001	11185	473658	0.522786719663507	1.68672152644653	0.00327539396671507	0.467874924820184	1.59659769545425	1.20243550937626e-51	0.158106234037896	1.17129061903051	0.261121923049247	0.699660096504265	FALSE
CD2_BENIGN_OTHERDIGESTIVE	ASTHMA_EXCL	PGS002020	438	611	178112	306731	0.172434840193362	1.18819439557545	0.0136207744062673	0.432985352856421	1.54185363678364	1.24401050913585e-27	0.100763540259413	1.106015082801	0.0991729278910859	0.477622142013284	FALSE
CD2_BENIGN_OTHERDIGESTIVE	E4_DIABETES	PGS002020	71	978	13934	470909	0.691179238072099	1.99606798528271	3.35639235648957e-06	0.460911704552891	1.5855188510041	5.41867831985018e-49	0.195185899925123	1.21553693371226	0.0902869358497813	0.458328838266871	FALSE
CD2_BENIGN_OTHERDIGESTIVE	G6_HEADACHE	PGS002020	11	1038	3203	481640	0.395089220601336	1.4845166344793	0.28019630490409	0.474818099276969	1.60772172514189	4.01871239766555e-55	0.156265888305834	1.1691370216285	0.591475119839539	0.891902767314454	FALSE
CD2_BENIGN_OTHERDIGESTIVE	L12_INFECT_SKIN	PGS002020	69	980	22451	462392	0.352002361677195	1.42191188181148	0.0111528577646045	0.475644077999315	1.60905021765605	2.68579920397995e-52	0.0138382209360867	1.0139344123091	0.908911931665472	0.982113778773783	FALSE
CD2_BENIGN_OTHERDIGESTIVE	AB1_CANDIDIASIS	PGS002020	15	1034	4195	480648	0.250542497892731	1.28472218675157	0.463240527401015	0.470880810092318	1.60140410509155	5.21828226498377e-54	0.368551667960543	1.4456393319351	0.126522091230862	0.530081644292737	FALSE
CD2_BENIGN_OTHERDIGESTIVE	I9_VTE	PGS002020	43	1006	13969	470874	0.135994565002968	1.14567566683409	0.468569537568787	0.468000967635726	1.59679894780601	5.62561200216575e-52	0.208484970814966	1.23181041681514	0.165096917178684	0.590360591070025	FALSE
CD2_BENIGN_OTHERDIGESTIVE	J10_PNEUMONIA	PGS002020	32	1017	11762	473081	0.0904486729908352	1.09466532030277	0.670475646981006	0.471920781109722	1.60307038523935	2.13757748335389e-53	0.152807825516732	1.16510105473402	0.379696119030626	0.786604913331179	FALSE
CD2_BENIGN_OTHERDIGESTIVE	K11_APPENDIX	PGS002020	28	1021	9323	475520	0.312736436714878	1.36716115005409	0.152842504744513	0.474653103069064	1.60745647903677	3.27496230744539e-54	0.0728380973628403	1.07555638740192	0.69450409370866	0.926392987205984	FALSE
CD2_BENIGN_OTHERDIGESTIVE	M13_ARTHROSIS_INCLAVO	PGS002020	81	968	25488	459355	0.184708078794412	1.20286724641301	0.15982248043374	0.472767797343652	1.60442878709277	5.11608413547083e-51	0.0476709577364512	1.04882549062719	0.669792229088302	0.918437478718292	FALSE
CD2_BENIGN_OTHERDIGESTIVE	R18_ABNORMALITI_BREAT	PGS002020	18	1031	4976	479867	0.572751745630761	1.77313957346254	0.0228108557446868	0.479336474638399	1.61500245151336	8.65985188450621e-56	-0.163170049080445	0.849446728497232	0.480140425448487	0.842442311024272	FALSE
CD2_BENIGN_OTHERDIGESTIVE	G6_MIGRAINE	PGS002020	49	1000	20329	464514	0.099986606195081	1.1051561157311	0.551199862171196	0.472761390088151	1.60441850714053	1.11627067401555e-52	0.0810974433439234	1.0844765664413	0.564557991264401	0.880258948703931	FALSE
CD2_BENIGN_OTHERDIGESTIVE	AB1_VARICELLA	PGS002020	35	1014	25008	459835	-0.33870427481206	0.712693179252926	0.0792798743932132	0.475749375045791	1.60921965481206	3.84202913494834e-54	0.0302313675710268	1.03069297529882	0.858148493222042	0.971729278532619	FALSE
CD2_BENIGN_OTHERDIGESTIVE	AB1_RUBELLA	PGS002020	16	1033	6427	478416	0.241566654445182	1.27324231934958	0.384479096983762	0.47721388555156	1.61157810046531	1.94260858595363e-55	-0.0369627453036614	0.963712037479602	0.881720635361449	0.976107417405103	FALSE
CD2_BENIGN_OTHERDIGESTIVE	E4_HYPERCHOL	PGS002020	58	991	13945	470898	0.542105087165001	1.71962301102437	0.00030348244388742	0.477927220581017	1.61272810569783	2.03960315856938e-53	-0.0263715701985768	0.973973122978194	0.842653754327482	0.967616700064363	FALSE
CD2_BENIGN_OTHERDIGESTIVE	R18_PAIN_THROAT_CHEST	PGS002020	85	964	21041	463802	0.621203428086901	1.86116647468976	4.92871966763322e-07	0.482054722132789	1.61939839981159	7.92912888511901e-53	-0.0805882846774498	0.922573450888762	0.463411038289316	0.834134050463386	FALSE
CD2_BENIGN_OTHERDIGESTIVE	M13_DORSOPATHY	PGS002020	193	856	61134	423709	0.320104786243009	1.37727207594133	0.000461481167639641	0.453365337585122	1.57359897636159	1.10560357244672e-41	0.118848550917098	1.12619934351424	0.122834744803733	0.523184372632291	FALSE
CD2_BENIGN_OTHERDIGESTIVE	AB1_MUMPS	PGS002020	19	1030	11895	472948	-0.211890184206668	0.809053539544578	0.401984302164376	0.477369694501244	1.61182921831918	2.5976408070595e-55	-0.0359962671964259	0.964643894302579	0.874141957739372	0.974585294989157	FALSE
CD2_BENIGN_OTHERDIGESTIVE	ALCOHOL_RELATED	PGS002020	12	1037	4716	480127	0.263311132464117	1.30123151134294	0.450525704091742	0.474802421178304	1.60769651931965	4.30921973748011e-55	0.164580074500232	1.17889796543761	0.566282166319973	0.881074272061688	FALSE
CD2_BENIGN_OTHERDIGESTIVE	ST19_INJURY_POISO_CERTA_OTHER_CONSE_EXTER_CAUSES	PGS002020	117	932	38778	446065	0.429135860511791	1.53592969241692	4.48470522009747e-05	0.490280454591379	1.63277407473458	7.19710669343683e-53	-0.124269721759606	0.883141606247644	0.194427462069157	0.62909508390459	FALSE
CD2_BENIGN_OTHERDIGESTIVE	OFFICIAL_TILASTOKESKUS	PGS002020	12	1037	4292	480551	0.351724526757495	1.42151687991317	0.313234436909232	0.474744681092232	1.60760369346415	4.45740987454974e-55	0.169609070966485	1.18484157180103	0.553435790150984	0.875468538484798	FALSE
CD2_BENIGN_OTHERDIGESTIVE	I9_PHLETHROM	PGS002020	32	1017	11350	473493	-0.0253643840598138	0.974954589383897	0.910292291732794	0.467585278999533	1.59613531457108	1.94826781657489e-52	0.293671597941226	1.34134333141695	0.0890975101471866	0.455561073134576	FALSE
CD2_BENIGN_OTHERDIGESTIVE	NEURO_COMORBIDITIES	PGS002020	673	376	228554	256289	0.565392711133122	1.76013887314481	5.27390915695476e-15	0.474882947507222	1.60782598643105	6.8904510798626e-21	-0.00164580462935359	0.9983555489644	0.979182147933066	0.996095284034875	FALSE
CD2_BENIGN_OTHERDIGESTIVE	Z21_FOLLOW__EXAM_TREAT_CONDI_OTH_MALIG_NEOPLASMS	PGS002020	26	1023	6153	478690	0.374303256585157	1.45397801201321	0.136955308313367	0.4687387094645	1.59797740782813	6.00415067873111e-53	0.277139831751152	1.31935084527606	0.133745878182435	0.542917469896546	FALSE
CD2_BENIGN_OTHERDIGESTIVE	N14_BREAST	PGS002020	68	509	27481	235293	0.119917327154821	1.12740364205973	0.40655820490216	0.4777066757146	1.61237246601188	2.19968181925783e-28	0.023968024548983	1.02425756626936	0.8491620801415	0.969768717497428	FALSE
CD2_BENIGN_OTHERDIGESTIVE	AB1_INFECT_PARASIT	PGS002020	192	857	93750	391093	-0.0677817568261412	0.934464391799248	0.450664829315188	0.466258760017302	1.59401941447918	3.95226028219628e-44	0.0569101104965197	1.05856065262725	0.463804592959793	0.834188785637523	FALSE
CD2_BENIGN_OTHERDIGESTIVE	CHOLELITH_BROAD	PGS002020	64	985	16315	468528	0.521513184542955	1.68457479460336	0.000238448850525131	0.480357527855998	1.61665229710965	1.55114584317113e-53	-0.0739044067865573	0.928760472796	0.5528982939371	0.875160896865295	FALSE
CD2_BENIGN_OTHERDIGESTIVE	M13_SYNOTEND	PGS002020	37	1012	11642	473201	0.282959020222604	1.32705077845736	0.138502131448242	0.473932808201064	1.60629905327835	1.39501605724494e-53	0.077128201478211	1.08018054825928	0.63510725863146	0.907585492398386	FALSE
CD2_BENIGN_OTHERDIGESTIVE	ST19_INJURI_HEAD	PGS002020	15	1034	4973	479870	0.300982116547077	1.35118517746544	0.342833207195053	0.473398232008904	1.6054405935235	1.31053596672955e-54	0.235169958414711	1.265123768892	0.354056815581645	0.769481033711832	FALSE
CD2_BENIGN_OTHERDIGESTIVE	M13_SOFTTISSUE	PGS002020	147	902	47938	436905	0.253811747587526	1.28892913740758	0.0126733135964614	0.461995230911214	1.58723773352987	1.47421409230819e-45	0.102327506293718	1.10774620618015	0.236280932050684	0.676652705129566	FALSE
CD2_BENIGN_OTHERDIGESTIVE	J10_COPD	PGS002020	29	1020	8915	475928	0.386056874554264	1.471168340479	0.0564689161390007	0.479746948986785	1.61566550466614	2.65429862410545e-55	-0.115596000878331	0.890835047184926	0.527710472098164	0.86429472798939	FALSE
CD2_BENIGN_OTHERDIGESTIVE	J10_VOCALLARYNX	PGS002020	19	1030	7139	477704	0.343129684232369	1.40935152074583	0.144739804195024	0.482904137407951	1.62077452591749	1.46794326778925e-56	-0.349133667748219	0.705298848259995	0.127000506637363	0.530588167136122	FALSE
CD2_BENIGN_OTHERDIGESTIVE	Z21_ACQUI_ABSENCE_ORGANS_NOT_ELSEW_CLASSIFIED	PGS002020	24	1025	5284	479559	0.683837383055067	1.98146680897739	0.00289283602900287	0.476936948553583	1.61113185665773	6.44081985869497e-55	-0.0302626967343945	0.970190634158022	0.878781917707627	0.975629597221234	FALSE
CD2_BENIGN_OTHERDIGESTIVE	K11_CHOLELITH	PGS002020	61	988	15192	469651	0.563006575136622	1.75594394924059	8.27150750981187e-05	0.482852326495016	1.62069055428498	3.06148671603204e-54	-0.11826414062329	0.888461342884916	0.353211196358929	0.768819238717268	FALSE
CD2_BENIGN_OTHERDIGESTIVE	N14_OTHBLADD	PGS002020	20	1029	7752	477091	0.142148912181226	1.1527482940195	0.532364728907398	0.484072745806218	1.62266968377319	8.84175198002964e-57	-0.384450818522699	0.680824429721052	0.0840365716271548	0.444131276199945	FALSE
CD2_BENIGN_OTHERDIGESTIVE	H7_SCLERACORNEA	PGS002020	14	1035	4707	480136	0.096755035908835	1.10159049045319	0.774379107546837	0.472847374746815	1.60455646844942	1.55771204154508e-54	0.289930044627974	1.33633400101336	0.267261063452645	0.704600405389298	FALSE
CD2_BENIGN_OTHERDIGESTIVE	K11_CONSTIPATION	PGS002020	21	1028	4274	480569	0.72528136481542	2.0653121243874	0.00529604706690779	0.474269500662208	1.60683997311664	1.76342026684651e-54	0.076640701647637	1.0796540887599	0.71874216549832	0.933732023910721	FALSE
CD2_BENIGN_OTHERDIGESTIVE	AUD_SWEDISH	PGS002020	12	1037	4715	480128	0.263450859048779	1.30141334068078	0.450327553155964	0.47479341857875	1.60768204593683	4.32592162719936e-55	0.165835916694896	1.18037940527844	0.563441894956162	0.879677763189519	FALSE
CD2_BENIGN_OTHERDIGESTIVE	FG_DISVEINLYMPH	PGS002020	71	978	25513	459330	0.15300820779939	1.16533454373564	0.268913104508226	0.473897372182429	1.60624213344368	7.41367833451283e-52	0.0416650834123184	1.04254525457438	0.728662073415608	0.937101032495562	FALSE
CD2_BENIGN_OTHERDIGESTIVE	Z21_PERSONS_ENCOUNTERI_HEALTH_SERVI_EXAM_INVES	PGS002020	97	952	25284	459559	0.482459598003868	1.62005418789677	0.000101205472325498	0.46414541149598	1.59065425303858	2.24817711808002e-48	0.115451179528411	1.12237971810356	0.256988569727594	0.695934100373505	FALSE
CD2_BENIGN_OTHERDIGESTIVE	Z21_PROBL_RELATED_LIFESTYLE	PGS002020	37	1012	10426	474417	0.548243343091509	1.73021095968793	0.00418183615247184	0.47381906919485	1.60611636480995	1.42314854768555e-53	0.0787986049547185	1.08198639342748	0.628385969292232	0.905120920573411	FALSE
CD2_BENIGN_OTHERDIGESTIVE	H7_LACRIMALSYSTEM	PGS002020	24	1025	6222	478621	0.465313505881567	1.59251337294333	0.0362392320187183	0.478939135812548	1.61436087580544	2.15108976857297e-55	-0.10039035946709	0.904484275114477	0.617823426936049	0.901861018623392	FALSE
CD2_BENIGN_OTHERDIGESTIVE	I9_CHD_NOREV	PGS002020	50	999	12707	472136	0.434835068515384	1.54470826691254	0.00977491243387158	0.472777617524734	1.60444454295136	1.02818302225006e-52	0.0805868530591212	1.08392298458117	0.573580898167758	0.884649788707233	FALSE
CD2_BENIGN_OTHERDIGESTIVE	J10_LOWCHRON	PGS002020	178	871	67038	417805	0.266224679925736	1.3050282393977	0.00336416719619039	0.481691051733118	1.61880957962303	1.03715789564875e-47	-0.0345925152172507	0.965998965948141	0.664639586421881	0.917209107995015	FALSE
CD2_BENIGN_OTHERDIGESTIVE	R18_OTHER_SYMPTOMS_SIGNS_INVOLVI_URINARY_SYSTEM	PGS002020	12	1037	2897	481946	0.546627372553447	1.72741724763857	0.0862416870915099	0.477129683779812	1.61144240844678	1.38784111812026e-55	-0.0486099807233194	0.952552571123928	0.859490005437599	0.971729278532619	FALSE
CD2_BENIGN_OTHERDIGESTIVE	COPD_COMORB	PGS002020	438	611	132589	352254	0.573892911923232	1.77516417555974	1.94345546122947e-16	0.476797773593161	1.61090764304816	3.32631043321404e-33	-0.0117805161067291	0.98828860248932	0.847024518165459	0.969079182698145	FALSE
CD2_BENIGN_OTHERDIGESTIVE	ST19_INJURI_WRIST_HAND	PGS002020	16	1033	5163	479680	0.499022793835159	1.64711091706219	0.0536910823202628	0.480640650987059	1.61711007357034	3.10852619749786e-56	-0.265524273042296	0.766803829997937	0.287635449312659	0.722810193272645	FALSE
CD2_BENIGN_OTHERDIGESTIVE	J10_NASALPOLYP	PGS002020	17	1032	4982	479861	0.227751074567858	1.25577269276263	0.44821540156901	0.473140622354754	1.60502706979358	1.94969344321118e-54	0.207106113198758	1.23011309609091	0.381873311418571	0.787771797685461	FALSE
CD2_BENIGN_OTHERDIGESTIVE	N14_FEMGENPAIN	PGS002020	15	562	3173	259601	0.847814764388721	2.3345397544453	0.0103228902654145	0.472597543549802	1.60415565025676	1.61788051441591e-30	0.309892476332527	1.36327852154481	0.218315109992254	0.657196745091749	FALSE
CD2_BENIGN_OTHERDIGESTIVE	Z21_PERSONS_ENCOUNTERI_HEALTH_SERVI_SPECIFIC_PROCED_HEALTH_CARE	PGS002020	111	938	31049	453794	0.510802779882145	1.66662859396179	4.93479925860621e-06	0.475341047140753	1.60856269965736	5.47345832540868e-50	0.00538097779701687	1.00539548126065	0.955659262701604	0.991704280277931	FALSE
CD2_BENIGN_OTHERDIGESTIVE	PULM_ANXIETY	PGS002020	12	1037	3426	481417	0.599932206532196	1.82199527682537	0.0470773324912226	0.478882481596009	1.61426941804557	4.94329169376577e-56	-0.192377342732461	0.824995503692124	0.509502337999575	0.855881829684074	FALSE
CD2_BENIGN_OTHERDIGESTIVE	Z21_PERSONS_ENCOUNTERI_HEALTH_SERVI_CIRCUMSTANC_RELATED_REPRODUCTION	PGS002020	23	1026	23254	461589	-0.091817721027145	0.912271422288437	0.679060576511412	0.483079429240417	1.62105865935656	1.99001358338031e-56	-0.298203870126997	0.742150022104468	0.155247858109174	0.57605851708265	FALSE
CD2_BENIGN_OTHERDIGESTIVE	E4_PCOS_CONCORTIUM	PGS002020	14	563	6306	256468	0.135100061134551	1.14465131373037	0.664218886616931	0.478330851821501	1.61337918453273	2.81966178516038e-31	0.09214280369828	1.09652139821163	0.723944977589179	0.935796055349157	FALSE
CD2_BENIGN_OTHERDIGESTIVE	L12_INFECT_SKIN_OTHER	PGS002020	27	1022	7014	477829	0.483285718648791	1.62139310108305	0.0335081724182996	0.473442376442015	1.6055114663527	5.12929306449563e-54	0.132262379389786	1.14140776185379	0.491605790626025	0.847507514585539	FALSE
CD2_BENIGN_OTHERDIGESTIVE	L12_DISORDSKINAPPENDIX	PGS002020	68	981	24860	459983	0.245168797614165	1.27783699083679	0.0849903053276752	0.47178769714293	1.60285705646906	1.75500501032304e-51	0.0724916772239641	1.07518385753847	0.548253296343367	0.873347915264856	FALSE
CD2_BENIGN_OTHERDIGESTIVE	R18_HEADACHE1	PGS002020	12	1037	4598	480245	0.201417819467293	1.22313571498776	0.545734673772586	0.475906852237239	1.60947309015835	2.49750170754753e-55	0.0645335618179369	1.06666137673884	0.818753546887137	0.962052421877025	FALSE
CD2_BENIGN_OTHERDIGESTIVE	FG_CVD	PGS002020	507	542	159623	325220	0.504321725237059	1.65586201006721	7.77496416712618e-13	0.494511278171028	1.63969668764102	6.75716427702383e-32	-0.0417111869757775	0.959146754648582	0.489866277111631	0.846901980605064	FALSE
CD2_BENIGN_OTHERDIGESTIVE	K11_OTHDISSTOMDUOD	PGS002020	25	1024	3690	481153	1.08051070267484	2.94618379086574	2.25652023192402e-06	0.477288828674351	1.61169888168659	8.94217222528826e-55	-0.179745767976572	0.835482590842911	0.316162620066837	0.743049213513093	FALSE
CD2_BENIGN_OTHERDIGESTIVE	J10_LARYNGITIS	PGS002020	11	1038	2970	481873	0.14521245752949	1.15628520567173	0.726311434171768	0.471931650891638	1.60308781035953	1.73832533186895e-54	0.488567328655494	1.62997932168519	0.106797488760484	0.492546878819568	FALSE
CD2_BENIGN_OTHERDIGESTIVE	N14_CHRONKIDNEYDIS	PGS002020	27	1022	5315	479528	0.712313983924484	2.03870333144958	0.00111732179164007	0.476167347629135	1.60989240509415	1.25330522771549e-54	0.0238542949941537	1.02414108453615	0.901386344369655	0.980241907267403	FALSE
CD2_BENIGN_OTHERDIGESTIVE	KRA_PSY_ANXIETY	PGS002020	16	1033	5618	479225	0.36010317420651	1.43347730481445	0.179515790234705	0.478425667664518	1.61353216569262	1.04543375814762e-55	-0.112093001356921	0.89396111403755	0.651565639465339	0.913517238600581	FALSE
CD2_BENIGN_OTHERDIGESTIVE	BLEEDING	PGS002020	27	1022	7143	477700	0.411853749572553	1.50961363854334	0.0770521154718207	0.471883782324452	1.60301107467961	1.37457773961773e-53	0.153749566629325	1.16619879511008	0.395716814621446	0.795396448131608	FALSE
CD2_BENIGN_OTHERDIGESTIVE	O15_PREG_BIRTH_PUERP	PGS002020	41	536	24642	238132	0.239595372665853	1.27073487221918	0.164261799115006	0.504513485218528	1.65617956858211	3.94076126471803e-33	-0.340939963047317	0.711101599297945	0.0340434716198875	0.2878909949227	FALSE
CD2_BENIGN_OTHERDIGESTIVE	VWXY20_SURGI_OTHER_MEDICAL_PROCED_CAUSE_ABNORMAL_REACTION_PATIENT_COMPLICATION_WO_MENTION_MISAD_TIME_PROCED	PGS002020	47	1002	10007	474836	0.844194786808357	2.32610405061506	6.15026175490787e-08	0.485744251289148	1.62538425312335	1.02532437576735e-55	-0.210532851952506	0.810152439626695	0.149976956149033	0.567431700815502	FALSE
CD2_BENIGN_OTHERDIGESTIVE	T2D_INCLAVO	PGS002020	68	981	11777	473066	0.788001188390336	2.1989966505247	2.40099104813645e-07	0.460945809797482	1.58557292643444	3.64531882708707e-49	0.202468673134142	1.2244217272259	0.0856815894974326	0.447887426448567	FALSE
CD2_BENIGN_OTHERDIGESTIVE	D3_ANAEMIA	PGS002020	81	968	19652	465191	0.676479998714866	1.96694189431697	3.9309625523485e-07	0.468736609192043	1.59797405164372	2.97701143945462e-50	0.103939225608103	1.10953302167181	0.358598562583599	0.772511212772602	FALSE
CD2_BENIGN_OTHERDIGESTIVE	K11_ENERCOLNONINF	PGS002020	51	998	14309	470534	0.530644015493482	1.70002679974447	0.000629516901713043	0.481222141806428	1.61805068168302	1.82149438562743e-54	-0.10558902857342	0.899794361872344	0.450191746322958	0.826472415938669	FALSE
CD2_BENIGN_OTHERDIGESTIVE	H8_EAR_MASTOID	PGS002020	113	936	42710	442133	0.196508416378435	1.21714556479277	0.0699400057777317	0.483444084206604	1.62164989423899	1.21868480339186e-51	-0.0630078120413216	0.938936138652569	0.516487687461968	0.85940056355444	FALSE
CD2_BENIGN_OTHERDIGESTIVE	K11_IBS	PGS002020	80	969	24400	460443	0.442166632495295	1.55607501149405	0.000660067418009047	0.47729776295761	1.61171328112525	4.68580277172494e-52	-0.0192962302587365	0.980888750272617	0.864040515548699	0.973075391530084	FALSE
CD2_BENIGN_OTHERDIGESTIVE	L12_NAILDIS	PGS002020	23	1026	6372	478471	0.425731682871408	1.53071000431422	0.0835504161012959	0.473926008058669	1.6062881302532	2.64798719814572e-54	0.118537988618809	1.12584964276253	0.560548366788622	0.878505733752217	FALSE
CD2_BENIGN_OTHERDIGESTIVE	K11_GASTRODUOULC	PGS002020	58	991	12013	472830	0.650685364811589	1.9168541232847	4.06078125725275e-05	0.468953254050473	1.59832028200907	2.01496717918918e-51	0.127058204530373	1.13548310611909	0.332201277987301	0.75497721747466	FALSE
CD2_BENIGN_OTHERDIGESTIVE	L12_URTICARIAERYTHEMA	PGS002020	17	1032	7631	477212	0.109031852119754	1.11519787119188	0.665187152158103	0.480582370595584	1.61701583050848	3.55870797928879e-56	-0.245283265560053	0.782482856401385	0.313391725912068	0.741062457710218	FALSE
CD2_BENIGN_OTHERDIGESTIVE	N14_CALCUKIDUR	PGS002020	15	1034	6628	478215	-0.1225710435789	0.884643054502309	0.695378240239433	0.473941010121103	1.60631222806877	1.01394205951708e-54	0.191460281970905	1.21101673298694	0.446092421932454	0.824626022478148	FALSE
CD2_BENIGN_OTHERDIGESTIVE	C3_MALE_GENITAL_EXALLC	PGS002020	11	461	3619	218450	0.234541574118415	1.26432903470815	0.445909859328772	0.482323295306276	1.61983338518906	4.84715097761566e-26	-0.452859387429526	0.635807529872251	0.139698754668306	0.552664915485289	FALSE
CD2_BENIGN_OTHERDIGESTIVE	DIABETES_FG	PGS002020	102	947	23553	461290	0.594416966953845	1.81197419609523	1.40252032408267e-06	0.459656677040706	1.58353022937345	3.00746750376685e-47	0.15211367929124	1.16429258486517	0.127674604439432	0.531805950241504	FALSE
CD2_BENIGN_OTHERDIGESTIVE	N14_FEMALEGENINF	PGS002020	25	552	7123	255651	0.598760533988277	1.8198617451287	0.00785913062276901	0.48191515826904	1.61917240608461	3.84233992311598e-31	-0.039957922857881	0.960829867276645	0.840215316793001	0.966788338611276	FALSE
CD2_BENIGN_OTHERDIGESTIVE	J10_ACUTEUPPERINFEC	PGS002020	80	969	29682	455161	0.0607068459999098	1.06258736678672	0.672461626680452	0.454584346189689	1.57551837669899	2.64863956148784e-47	0.282351493336667	1.32624480428073	0.0118086705668056	0.155249216537018	FALSE
CD2_BENIGN_OTHERDIGESTIVE	N14_ENDOMETRIOSIS	PGS002020	27	550	8058	254716	0.451735687283292	1.57103664873088	0.0537967288653775	0.472098591667069	1.60335545342133	8.47069465079359e-30	0.16096544523523	1.17464437855239	0.385640702534316	0.790356699289772	FALSE
CD2_BENIGN_OTHERDIGESTIVE	CD2_PRIMARY_LYMPHOID_HEMATOPOIETIC	PGS002020	11	1038	2041	482802	1.07416756466286	2.92755488579133	0.000571911667087705	0.479458732186191	1.6151999098229	3.55955944054041e-56	-0.286583869557978	0.750824104604557	0.314223186176949	0.741623624040497	FALSE
CD2_BENIGN_OTHERDIGESTIVE	J10_ASTHMA	PGS002020	147	902	56226	428617	0.248560772132276	1.28217874073769	0.0119909100434012	0.477013624159601	1.61125539590537	1.91512127666347e-48	-0.00799765051930077	0.992034245599636	0.926078052242512	0.986255570748984	FALSE
CD2_BENIGN_OTHERDIGESTIVE	J10_ASTHMA_INCLAVO	PGS002020	147	902	56226	428617	0.248560772132276	1.28217874073769	0.0119909100434012	0.477013624159601	1.61125539590537	1.91512127666347e-48	-0.00799765051930077	0.992034245599636	0.926078052242512	0.986255570748984	FALSE
CD2_BENIGN_OTHERDIGESTIVE	K11_DIVERTIC	PGS002020	69	980	14754	470089	0.562862324673303	1.75569067178048	6.89290863043212e-05	0.473821832154114	1.60612080245017	7.74765276301066e-52	0.0271759924303796	1.02754862763143	0.819625131597111	0.962285432489404	FALSE
CD2_BENIGN_OTHERDIGESTIVE	I9_CHD	PGS002020	50	999	12707	472136	0.434835068515384	1.54470826691254	0.00977491243387158	0.472777617524734	1.60444454295136	1.02818302225006e-52	0.0805868530591212	1.08392298458117	0.573580898167758	0.884649788707233	FALSE
CD2_BENIGN_OTHERDIGESTIVE	CD2_BENIGN_LEIOMYOMA_UTERI_EXALLC	PGS002020	33	544	9097	253677	0.653932430129422	1.92308838988564	0.000565929076149763	0.48901768341063	1.63071355594401	1.32807137151457e-31	-0.143080069662028	0.866684670968503	0.415791940072402	0.807613488179109	FALSE
CD2_BENIGN_OTHERDIGESTIVE	D3_APLASTICANDOTHANAEMIA	PGS002020	54	995	9431	475412	0.908059017925026	2.47950518458531	9.06008154087483e-08	0.464533107246954	1.59127106249323	1.14402493286718e-50	0.224981761430407	1.25229987582514	0.0958951940035614	0.470613396720931	FALSE
CD2_BENIGN_OTHERDIGESTIVE	DM_COMPLICATIONS	PGS002020	13	1036	1760	483083	1.20162867699563	3.3255287266354	0.000244024459542461	0.475323236450228	1.60853405030006	3.70875539415805e-55	0.0969425876055204	1.10179711499451	0.729726171490383	0.937520081642118	FALSE
CD2_BENIGN_OTHERDIGESTIVE	Z21_MEDICAL_OBSER_EVALU_SUSPECTED_DISEA_CONDI	PGS002020	31	1018	7837	477006	0.487615568314951	1.62842871003329	0.0221985373489611	0.47283381616512	1.60453471308694	1.26447571615508e-53	0.112184379878226	1.1187191109237	0.519358520581888	0.86064082224801	FALSE
CD2_BENIGN_OTHERDIGESTIVE	F5_ALLANXIOUS	PGS002020	12	1037	3426	481417	0.599932206532196	1.82199527682537	0.0470773324912226	0.478882481596009	1.61426941804557	4.94329169376577e-56	-0.192377342732461	0.824995503692124	0.509502337999575	0.855881829684074	FALSE
CD2_BENIGN_OTHERDIGESTIVE	L12_INFECT_SKIN_NAS	PGS002020	27	1022	7014	477829	0.483285718648791	1.62139310108305	0.0335081724182996	0.473442376442015	1.6055114663527	5.12929306449563e-54	0.132262379389786	1.14140776185379	0.491605790626025	0.847507514585539	FALSE
CD2_BENIGN_OTHERDIGESTIVE	J10_ACUTELOWERNAS	PGS002020	105	944	29096	455747	0.442168430995897	1.55607781009841	0.000194558227078491	0.46540774323841	1.59266345426586	2.48265128421012e-48	0.105074175437208	1.11079300085648	0.293238269823052	0.726638046407353	FALSE
CD2_BENIGN_OTHERDIGESTIVE	J10_LOWERINF	PGS002020	113	936	31191	453652	0.470154754370644	1.60024181847182	3.37121171685581e-05	0.468234363143174	1.5971716770017	1.69378504651389e-48	0.071558317149082	1.07418079203615	0.459317316171432	0.831752134523682	FALSE
CD2_BENIGN_OTHERDIGESTIVE	KRA_PSY_SUBSTANCE	PGS002020	11	1038	4681	480162	0.085988018062076	1.08979327039158	0.823573280328246	0.473578287259193	1.60572968755706	7.40520386294219e-55	0.29597721924508	1.34443952913577	0.315915387279007	0.742879191672574	FALSE
CD2_BENIGN_OTHERDIGESTIVE	ST19_COMPLICATIO_SURGI_MEDICAL_CARE_NOT_ELSEW_CLASSIFIED	PGS002020	50	999	12654	472189	0.64238095687182	1.90100169828863	3.58742461644141e-05	0.481818971993934	1.619016671412	1.27369890573879e-54	-0.115482277585323	0.890936361640816	0.40847950150191	0.803603908747467	FALSE
CD2_BENIGN_OTHERDIGESTIVE	I9_HYPTENS	PGS002020	401	648	123309	361534	0.457543735697801	1.58018785524781	1.98927883549719e-10	0.493144170552181	1.63745657739153	1.2445422660343e-37	-0.048330180211053	0.952819133111641	0.436245490762077	0.819456784710755	FALSE
CD2_BENIGN_OTHERDIGESTIVE	H7_CONJUNCTIVA	PGS002020	46	1003	19954	464889	0.0357644032204521	1.03641164247996	0.827304923596288	0.47886539950336	1.61424184318133	3.04385694811492e-54	-0.0488685973599032	0.952306257033649	0.741026504639999	0.941116380263386	FALSE
CD2_BENIGN_OTHERDIGESTIVE	L12_DERMATITISECZEMA	PGS002020	56	993	24517	460326	-0.225937916503749	0.797767628331826	0.204250150370981	0.455982916138726	1.5777233909287	9.49639324723528e-49	0.377970433751993	1.45931979562695	0.00402536437941573	0.0755335389310261	FALSE
CD2_BENIGN_OTHERDIGESTIVE	J10_BRONCHITIS	PGS002020	16	1033	3433	481410	0.693085340944602	1.99987632459337	0.0135446725768817	0.476180903935056	1.60991422943602	3.55369582300428e-55	0.0421053077060822	1.04300430935891	0.86157547407083	0.972302595890844	FALSE
CD2_BENIGN_OTHERDIGESTIVE	E4_THYROID	PGS002020	43	1006	13293	471550	0.413811567824525	1.51257208278138	0.010878684577006	0.486212073453082	1.62614482179344	4.65506552302078e-56	-0.235480312783066	0.790191219521635	0.124125690817536	0.525439310097869	FALSE
CD2_BENIGN_OTHERDIGESTIVE	N14_URINOTH	PGS002020	88	961	29843	455000	0.296602148284957	1.34527997102081	0.0134502135484017	0.486593708646596	1.62676553432253	1.09297083294398e-53	-0.12123180821821	0.885828593443129	0.266552938969718	0.70410746120209	FALSE
CD2_BENIGN_OTHERDIGESTIVE	H7_CHOROIDRETINA	PGS002020	22	1027	9305	475538	0.0204375770213592	1.0206478543754	0.928103641775104	0.480567401509806	1.61699162544098	7.42380750073864e-56	-0.178888745760542	0.836198924897624	0.393958961482072	0.79464654128189	FALSE
CD2_BENIGN_OTHERDIGESTIVE	FIBRO_COMORB	PGS002020	168	881	58737	426106	0.366361766279205	1.44247698780664	9.34460606817816e-05	0.478738776983781	1.61403745675217	1.02714172414919e-47	-0.0195423323688768	0.980647381183301	0.811148053033032	0.960028861469484	FALSE
CD2_BENIGN_OTHERDIGESTIVE	K11_INTESTOTH	PGS002020	232	817	59870	424973	0.603951304204916	1.82933278901426	5.94917177661194e-13	0.465288304294625	1.59247323958483	6.53520405355499e-42	0.0363803405236568	1.03705020370869	0.613936800660927	0.900536959561575	FALSE
CD2_BENIGN_OTHERDIGESTIVE	N14_URETHRAOTH	PGS002020	31	1018	11662	473181	0.169525997519217	1.18474314701549	0.389788248200007	0.479406281266613	1.61511519332408	3.8987564172608e-55	-0.0926930112350678	0.9114732694042	0.603797423968626	0.896887195515835	FALSE
CD2_BENIGN_OTHERDIGESTIVE	K11_REFLUX	PGS002020	148	901	33456	451387	0.672417298972834	1.9589670107382	1.94004367455527e-11	0.472635052490376	1.60421582156419	1.78468338522978e-47	-0.00741429204714283	0.992613126012457	0.930815177313829	0.986612806862726	FALSE
CD2_BENIGN_OTHERDIGESTIVE	ASTHMA_INFECTIONS	PGS002020	37	1012	10150	474693	0.589918515832288	1.80384142489205	0.00124291059838565	0.478542501363738	1.61372069163723	1.35210794948274e-54	-0.0639034312754892	0.938095585850951	0.692132988268649	0.925512475701322	FALSE
CD2_BENIGN_OTHERDIGESTIVE	H7_EYE_ADNEXA	PGS002020	161	888	66496	418347	0.0871449229044492	1.09105478708997	0.340176062346585	0.506528433316556	1.65952004877072	7.65301933667502e-54	-0.194474511064392	0.823267162192778	0.0206377806694803	0.216809177376693	FALSE
CD2_BENIGN_OTHERDIGESTIVE	N14_CERVICAL_HSIL	PGS002020	11	566	4108	258666	0.492193038376613	1.63589988018444	0.11433216186788	0.485871446664982	1.62559100763313	2.00203919596145e-32	-0.282396071580978	0.753974997317029	0.347378397155797	0.764595799937085	FALSE
CD2_BENIGN_OTHERDIGESTIVE	DM_COMORB	PGS002020	127	922	33177	451666	0.46284251258417	1.58858314086111	1.8683267067564e-05	0.473640555538153	1.60582967669422	6.42582127395445e-49	0.0185481364997672	1.01872122166319	0.841045419025576	0.967038056911091	FALSE
CD2_BENIGN_OTHERDIGESTIVE	E4_HYPERLIPNAS	PGS002020	12	1037	2222	482621	0.671103707786577	1.95639541831908	0.0537897087755719	0.474525117192501	1.60725076047509	5.1208016348889e-55	0.20547967903233	1.22811402424292	0.47020245249814	0.837158913666736	FALSE
CD2_BENIGN_OTHERDIGESTIVE	N14_OVARYCYST	PGS002020	17	560	3772	259002	0.822760003712274	2.27677508137733	0.00390804069957263	0.477304543558671	1.61172420954708	5.62572294983803e-31	0.0821581144973771	1.08562744969836	0.722557249273839	0.935280429218106	FALSE
CD2_BENIGN_OTHERDIGESTIVE	AB1_VIRAL_WARTS	PGS002020	24	1025	11054	473789	0.104066989244681	1.10967478870171	0.625428720468571	0.482049589250811	1.61939008765206	4.24203544146473e-56	-0.232259636623464	0.792740272177042	0.253215558661328	0.692783367727054	FALSE
CD2_BENIGN_OTHERDIGESTIVE	M13_FIBROBLASTIC	PGS002020	32	1017	10406	474437	0.186266508011748	1.20474329133631	0.36958989073088	0.473309292548256	1.60529781285252	1.01052409354615e-53	0.113911728738233	1.12065319904618	0.516940411086783	0.859479006476094	FALSE
CD2_BENIGN_OTHERDIGESTIVE	K11_GIDISEASES	PGS002020	536	513	159959	324884	0.649454988341365	1.91449712137174	3.24836260834106e-21	0.461108652092708	1.58583114579297	3.22196029958759e-26	0.0167001319632009	1.01684035868101	0.781824886511808	0.952324064466188	FALSE
CD2_BENIGN_OTHERDIGESTIVE	VWXY20_OTHER_EXTER_CAUSES_ACCIDENTAL_INJURY	PGS002020	57	992	19438	465405	0.372760373017645	1.4517364229311	0.00984541238954558	0.48437918945745	1.62316701679421	6.24234926353548e-55	-0.144216991493247	0.86569987816759	0.284158724165319	0.719868015023157	FALSE
CD2_BENIGN_OTHERDIGESTIVE	E4_LIPOPROT	PGS002020	64	985	15384	469459	0.509589160155005	1.66460716749197	0.000527435813006163	0.473678933701049	1.60589130666975	3.58915949284546e-52	0.0455349361485043	1.04658756771395	0.718588162439203	0.933664495549252	FALSE
CD2_BENIGN_OTHERDIGESTIVE	K11_LIVER	PGS002020	18	1031	3087	481756	1.1536901495109	3.16986864306244	1.35633820888223e-06	0.484025148503616	1.62259245091128	7.24911429547916e-57	-0.437605611647876	0.645580342023665	0.0585613917420099	0.376665333658679	FALSE
CD2_BENIGN_OTHERDIGESTIVE	M13_OTHERJOINT	PGS002020	72	977	25158	459685	0.0737049956888653	1.07648918969766	0.627246507718083	0.456501940939722	1.57854248104336	4.48199588484273e-48	0.283755309250552	1.32810791526914	0.0158133556417358	0.185471464965887	FALSE
CD2_BENIGN_OTHERDIGESTIVE	I9_ISCHHEART	PGS002020	99	950	25265	459578	0.409631564790925	1.50626272264571	0.000936348471510801	0.466929963707234	1.5950896853367	5.96923334150353e-49	0.0961130622769741	1.10088352535596	0.350568231076823	0.766867209713094	FALSE
CD2_BENIGN_OTHERDIGESTIVE	J10_PLEURA	PGS002020	30	1019	8364	476479	0.432964604454553	1.54182164611664	0.0433867994899928	0.473600558996599	1.60576545034525	6.96957517244518e-54	0.105630576935168	1.11141121971908	0.557415500723059	0.877333702285409	FALSE
CD2_BENIGN_OTHERDIGESTIVE	M13_SHOULDER	PGS002020	52	997	15230	469613	0.253928317472422	1.28907939648644	0.131705308572141	0.468110307773255	1.596973551568	1.66323105971726e-51	0.163805966222302	1.17798572389615	0.229574543004982	0.6703484793918	FALSE
CD2_BENIGN_OTHERDIGESTIVE	FALLS	PGS002020	32	1017	10342	474501	0.342456847214981	1.40840357581414	0.077490457249662	0.479088702603108	1.61460234863815	5.02013011087479e-55	-0.0800761060340526	0.92304609433588	0.649635946250889	0.912766121133241	FALSE
CD2_BENIGN_OTHERDIGESTIVE	ILD_DIFF_DG	PGS002020	419	630	172955	311888	0.137617525229518	1.14753656254529	0.0510546784295641	0.432750533075052	1.54149162155558	2.07358369552074e-28	0.106327884411861	1.11218648534011	0.0838231478090047	0.443688810382715	FALSE
CD2_BENIGN_OTHERDIGESTIVE	H7_VISUDISTURB	PGS002020	12	1037	4961	479882	-0.118896380421469	0.88789979979845	0.744895844041204	0.473718774473853	1.60595528789497	7.68757884681535e-55	0.266747357830541	1.3057105271164	0.352823744739314	0.768563939983318	FALSE
CD2_BENIGN_OTHERDIGESTIVE	ASTHMA_HOSPITAL_MAIN	PGS002020	147	902	56226	428617	0.248560772132276	1.28217874073769	0.0119909100434012	0.477013624159601	1.61125539590537	1.91512127666347e-48	-0.00799765051930077	0.992034245599636	0.926078052242512	0.986255570748984	FALSE
CD2_BENIGN_OTHERDIGESTIVE	COPD_EXCL	PGS002020	419	630	172955	311888	0.137617525229518	1.14753656254529	0.0510546784295641	0.432750533075052	1.54149162155558	2.07358369552074e-28	0.106327884411861	1.11218648534011	0.0838231478090047	0.443688810382715	FALSE
CD2_BENIGN_OTHERDIGESTIVE	R18_SYMPTOMS_SIGNS_ABNORMAL_CLINI_LABOR_FINDI_NOT_ELSEW_CLASSIFIED	PGS002020	313	736	99978	384865	0.464628007750957	1.59142208208487	4.34745632617522e-10	0.492517191143944	1.63643024761307	2.64716734270053e-42	-0.0594815934105423	0.942252877093486	0.365252328541972	0.777075213051282	FALSE
CD2_BENIGN_OTHERDIGESTIVE	AB1_VIRAL_NOS	PGS002020	15	1034	5697	479146	0.119999136995911	1.1274958785454	0.700191621240756	0.473802566271232	1.60608985941297	1.14439431603461e-54	0.19043074389604	1.20977058673861	0.437449033996092	0.819880945400441	FALSE
CD2_BENIGN_OTHERDIGESTIVE	ASTHMA_HOSPITAL_INFECTIONS	PGS002020	37	1012	10150	474693	0.589918515832288	1.80384142489205	0.00124291059838565	0.478542501363738	1.61372069163723	1.35210794948274e-54	-0.0639034312754892	0.938095585850951	0.692132988268649	0.925512475701322	FALSE
CD2_BENIGN_OTHERDIGESTIVE	C3_MALE_GENITAL	PGS002020	11	461	3619	218450	0.234541574118415	1.26432903470815	0.445909859328772	0.482323295306276	1.61983338518906	4.84715097761566e-26	-0.452859387429526	0.635807529872251	0.139698754668306	0.552664915485289	FALSE
CD2_BENIGN_OTHERDIGESTIVE	M13_OTHERBONE	PGS002020	13	1036	3202	481641	0.761831379771713	2.14219580434115	0.00908015470674412	0.479133161973329	1.61467413443749	5.08013155437093e-56	-0.21895428640178	0.803358441719269	0.420475427504304	0.810179191384927	FALSE
CD2_BENIGN_OTHERDIGESTIVE	AB1_MYCOSES	PGS002020	60	989	25076	459767	-0.00520046303151153	0.994813035965876	0.973564347752048	0.466641815090893	1.59463012866442	7.75870682547126e-51	0.17485948560698	1.1910788411329	0.175274570040195	0.604353605448018	FALSE
CD2_BENIGN_OTHERDIGESTIVE	I9_STR	PGS002020	22	1027	6764	478079	0.364212223980786	1.43937965262596	0.110018770319962	0.479980928134019	1.61604358093239	9.39725438803204e-56	-0.160816760970123	0.851448075332998	0.448812326086104	0.826020097799174	FALSE
CD2_BENIGN_OTHERDIGESTIVE	M13_DORSALGIA	PGS002020	25	1024	8511	476332	0.179383903362733	1.19647998870059	0.466693305212832	0.471694725081217	1.60270804247107	1.18936996069748e-53	0.18452040848896	1.20264152513071	0.333814205627212	0.756067820834355	FALSE
CD2_BENIGN_OTHERDIGESTIVE	C_STROKE	PGS002020	26	1023	8084	476759	0.373345878160068	1.45258667096018	0.0710887115297792	0.481924666667244	1.6191878018938	5.24453573223526e-56	-0.217204127106318	0.804765678048299	0.271079389652813	0.708351629995485	FALSE
CD2_BENIGN_OTHERDIGESTIVE	K11_PERITON	PGS002020	15	1034	3425	481418	0.501885851220454	1.65183344734938	0.118002498298782	0.473262329856281	1.60522242551601	1.38338832755044e-54	0.234866821400527	1.26474032117166	0.353907576204895	0.769379559185192	FALSE
CD2_BENIGN_OTHERDIGESTIVE	M13_SPONDYLOSIS	PGS002020	71	978	15924	468919	0.553049438057949	1.73854653260472	7.70332992029591e-05	0.47251757793064	1.6040273780857	1.79708279796109e-51	0.0483545029992863	1.04954265540222	0.681778180615594	0.922568747846557	FALSE
CD2_BENIGN_OTHERDIGESTIVE	E4_DM2	PGS002020	69	980	12289	472554	0.775245570126376	2.17112522522022	2.71291163718517e-07	0.461641787914649	1.58667683459781	2.95298739034341e-49	0.188704796919045	1.20768438770391	0.107179680722212	0.493227799641644	FALSE
CD2_BENIGN_OTHERDIGESTIVE	L12_PRURITUS	PGS002020	15	1034	6518	478325	-0.177542692904684	0.837325250725534	0.584556026978207	0.472947596839873	1.60471728851584	1.61680591469735e-54	0.267399404680924	1.30656218918473	0.293645673129413	0.72694106180488	FALSE
CD2_BENIGN_OTHERDIGESTIVE	G6_XTRAPYR	PGS002020	15	1034	3046	481797	0.771835208175911	2.16373351373239	0.00636572244839593	0.47758795542238	1.6121810560439	1.43142855316138e-55	-0.0684450911203294	0.933844735063973	0.790591124418888	0.954736526864387	FALSE
CD2_BENIGN_OTHERDIGESTIVE	K11_OTHENTERCOL	PGS002020	41	1008	10006	474837	0.685420239221425	1.9846056694614	5.67497798662073e-05	0.481675574930324	1.61878452582028	4.4001086141687e-55	-0.142536111165134	0.867156239704686	0.355173856880769	0.770284134436585	FALSE
CD2_BENIGN_OTHERDIGESTIVE	O15_PREG_ABORT	PGS002020	24	553	9569	253205	0.517210717059259	1.67734253576147	0.0146351320462622	0.498099477000741	1.64559081370082	2.79683091283322e-33	-0.421358597910918	0.656154763488424	0.0430124963797912	0.323594302598591	FALSE
CD2_BENIGN_OTHERDIGESTIVE	J10_ASTHMA_OTHER_THAN_NONALLERGIC	PGS002020	55	994	14254	470589	0.66651217751402	1.94743316051508	5.17525849667586e-06	0.486224921382815	1.62616571452206	2.6199241018633e-55	-0.19723192005797	0.821000204816323	0.138813595724898	0.551098072471757	FALSE
CD2_BENIGN_OTHERDIGESTIVE	ASTHMA_CHILD	PGS002020	39	1010	15899	468944	0.14462815802998	1.15560978614763	0.455524915177404	0.470556417180524	1.60088470520031	9.03921188686924e-53	0.164984322191555	1.17937462855694	0.301282021451977	0.731886580410432	FALSE
CD2_BENIGN_OTHERDIGESTIVE	J10_PNEUMONAS	PGS002020	31	1018	11216	473627	0.122047868384387	1.1298081825783	0.567083527874218	0.473011727456141	1.60482020332445	1.0768348518995e-53	0.12126268822634	1.12892142778763	0.493383438271765	0.848489868847971	FALSE
CD2_BENIGN_OTHERDIGESTIVE	ILD_CVDMETABOCOMORB	PGS002020	194	855	51278	433565	0.453176055172264	1.57330114993801	1.0845176586643e-06	0.455000359247876	1.57617394927103	5.82895111481697e-42	0.10847995983922	1.11458257190058	0.159202217863953	0.581409500776367	FALSE
CD2_BENIGN_OTHERDIGESTIVE	C3_SKIN	PGS002020	31	1018	11337	473506	-0.0339744955878649	0.966596156789887	0.874313141493995	0.472090485450846	1.60334245632802	1.68763346809744e-53	0.156370381552978	1.16925919493528	0.377583598134175	0.785285423502613	FALSE
CD2_BENIGN_OTHERDIGESTIVE	R18_GENERAL_SYMPTOMS_SIGNS	PGS002020	94	955	30732	454111	0.348265102142996	1.4166077457146	0.00412118842586863	0.473110958758521	1.60497945962479	2.11264527149757e-50	0.0339997677262833	1.03458436642133	0.743865940466834	0.941974026895757	FALSE
CD2_BENIGN_OTHERDIGESTIVE	I9_MI_STRICT	PGS002020	44	1005	10977	473866	0.437191760720937	1.54835296187024	0.0158528632694362	0.47209738078962	1.60335351195554	7.43019075911417e-53	0.104509618075376	1.11016607147582	0.491369992791531	0.84743904411417	FALSE
CD2_BENIGN_OTHERDIGESTIVE	N14_OTHNONINFUTER	PGS002020	16	561	3867	258907	0.433104703524124	1.54203766902666	0.172162440425992	0.472254646412075	1.6036056841721	2.13679248958082e-30	0.2667647058394	1.30573317879067	0.257547033586567	0.69622678669339	FALSE
CD2_BENIGN_OTHERDIGESTIVE	AUTOIMMUNE	PGS002020	110	939	35577	449266	0.390724237324904	1.47805086594803	0.000351822797689323	0.484200497392659	1.62287699564149	5.46312486684958e-52	-0.070760341419981	0.93168515171397	0.472470388717843	0.838374884985564	FALSE
CD2_BENIGN_OTHERDIGESTIVE	ST19_FRACT_LOWER_LEG_INCLU_ANKLE	PGS002020	13	1036	3633	481210	0.513739809453384	1.67153072675714	0.0874831263714496	0.477494369981831	1.61203018642923	1.18661737853878e-55	-0.0536649252952589	0.947749620227585	0.845137941894626	0.968556721637617	FALSE
CD2_BENIGN_OTHERDIGESTIVE	IBD_COMORB	PGS002020	539	510	186793	298050	0.356044575047926	1.42767118535703	2.2122054138748e-07	0.372561187655616	1.4514472870829	1.6517527691502e-17	0.195762491682602	1.21623800438551	0.00118636189675863	0.0309090125432653	TRUE
CD2_BENIGN_OTHERDIGESTIVE	I9_MI	PGS002020	44	1005	10977	473866	0.437191760720937	1.54835296187024	0.0158528632694362	0.47209738078962	1.60335351195554	7.43019075911417e-53	0.104509618075376	1.11016607147582	0.491369992791531	0.84743904411417	FALSE
CD2_BENIGN_OTHERDIGESTIVE	N14_MALEGEN	PGS002020	75	397	25383	196686	0.276952224665915	1.31910334892633	0.0388267177199588	0.503740816178289	1.65490038416113	1.54246668705513e-24	-0.196708495188774	0.821430049226952	0.110775474749723	0.499777624705946	FALSE
CD2_BENIGN_OTHERDIGESTIVE	L12_FOLLICULARCYST	PGS002020	23	1026	8818	476025	0.0375945646643536	1.0383101798931	0.883390428502371	0.471477424914907	1.60235981158358	1.03607740824409e-53	0.222830033565488	1.24960816424104	0.262044059222678	0.700228108331186	FALSE
CD2_BENIGN_OTHERDIGESTIVE	KRA_PSY_MOOD	PGS002020	103	946	40463	444380	0.265628678878596	1.3042506729387	0.0195621201994344	0.482116090355394	1.61949778246251	7.06099641326564e-52	-0.0587446158663347	0.942947552253424	0.561030017131777	0.878588251584751	FALSE
CD2_BENIGN_OTHERDIGESTIVE	AB1_MEASLES	PGS002020	30	1019	17971	466872	-0.2751977989951	0.759421895480227	0.204050966518396	0.472749952557656	1.60440015665987	1.02689471662416e-53	0.13968386886913	1.14991021897287	0.440883872289494	0.821613998647098	FALSE
CD2_BENIGN_OTHERDIGESTIVE	K11_ORAL	PGS002020	43	1006	14574	470269	0.288644395628599	1.33461704847778	0.108178845593122	0.472707766509436	1.60433247478513	6.21465719367973e-53	0.0815910989828938	1.08501205657665	0.580537937307374	0.887648450217418	FALSE
CD2_BENIGN_OTHERDIGESTIVE	K11_OESULC_ADVERSE	PGS002020	26	1023	3085	481758	0.987163894785149	2.68361266146547	0.000171492333662263	0.466617524821399	1.59459139513927	1.86428954214226e-52	0.239378940500616	1.27045987407964	0.183791696586524	0.616358265561626	FALSE
CD2_BENIGN_OTHERDIGESTIVE	CD2_PRIMARY_LYMPHOID_HEMATOPOIETIC_EXALLC	PGS002020	11	1038	2041	482802	1.07416756466286	2.92755488579133	0.000571911667087705	0.479458732186191	1.6151999098229	3.55955944054041e-56	-0.286583869557978	0.750824104604557	0.314223186176949	0.741623624040497	FALSE
CD2_BENIGN_OTHERDIGESTIVE	CD2_BENIGN_COLORECANI	PGS002020	32	1017	5349	479494	0.707411360217077	2.02873279702441	0.0014507109369335	0.468817295739939	1.59810299185537	1.08302023907877e-52	0.226608139898508	1.25433824651058	0.186131163358977	0.618999575564158	FALSE
CD2_BENIGN_OTHERDIGESTIVE	J10_ASTHMA_MAIN	PGS002020	147	902	56226	428617	0.248560772132276	1.28217874073769	0.0119909100434012	0.477013624159601	1.61125539590537	1.91512127666347e-48	-0.00799765051930077	0.992034245599636	0.926078052242512	0.986255570748984	FALSE
CD2_BENIGN_OTHERDIGESTIVE	Z21_PERSONAL_HISTORY_MALIG_NEOPLASM	PGS002020	50	999	10478	474365	0.708919254525318	2.03179421923247	1.18905679365558e-05	0.476527825660348	1.61047284054963	1.95722260889824e-53	-0.017054258286604	0.983090342390238	0.902126119858777	0.980395076909318	FALSE
CD2_BENIGN_OTHERDIGESTIVE	M13_MENISCUSDERANGEMENTS	PGS002020	17	1032	7705	477138	-0.0159138681485848	0.984212088413965	0.953746640975717	0.476018039166591	1.60965205247807	3.95740193597939e-55	0.0453322767439183	1.04637548839129	0.852086801848009	0.970294006218917	FALSE
CD2_BENIGN_OTHERDIGESTIVE	M13_ARTHROSIS_OTH	PGS002020	28	1021	6016	478827	0.578998103926864	1.78424990196943	0.00772694726376096	0.47562140451155	1.60901373528922	1.96422939590777e-54	0.0271555446852998	1.02752761679385	0.884355253367302	0.976471503675931	FALSE
CD2_BENIGN_OTHERDIGESTIVE	K11_PULPITIS_2	PGS002020	14	1035	6182	478661	-0.369371586083934	0.691168534118498	0.343497167515922	0.468772515389523	1.59803142984569	1.42439065560022e-53	0.55935475646109	1.74954325453498	0.0285413722525645	0.261658904948211	FALSE
CD2_BENIGN_OTHERDIGESTIVE	AB1_BACT_BIR_OTHER_INF_AGENTS	PGS002020	11	1038	6877	477966	-0.361339711400148	0.696742266967901	0.295980668956788	0.476309865648677	1.61012186012175	1.78664108583755e-55	0.0499025657195829	1.05116867152315	0.865871715995917	0.973424971169583	FALSE
CD2_BENIGN_OTHERDIGESTIVE	CD2_BENIGN_COLORECANI_EXALLC	PGS002020	32	1017	5349	479494	0.707411360217077	2.02873279702441	0.0014507109369335	0.468817295739939	1.59810299185537	1.08302023907877e-52	0.226608139898508	1.25433824651058	0.186131163358977	0.618999575564158	FALSE
CD2_BENIGN_OTHERDIGESTIVE	JOINTPAIN	PGS002020	22	1027	4534	480309	0.690049722166502	1.99381466756335	0.00787479020463917	0.472803892179814	1.60448669973214	4.03761444116318e-54	0.183445932774084	1.20135000999333	0.390263079666036	0.792999753388228	FALSE
CD2_BENIGN_OTHERDIGESTIVE	C3_COLORECTAL_EXALLC	PGS002020	18	1031	2289	482554	1.1083876462234	3.02946987728743	6.28461089731303e-05	0.474838855622606	1.60775509591603	9.21533608420511e-55	0.0557675214688646	1.05735184355795	0.806074752039602	0.958533540263251	FALSE
CD2_BENIGN_OTHERDIGESTIVE	J10_VASOALLERRHIN	PGS002020	85	964	42427	442416	-0.0208450416090021	0.979370714521804	0.868976028168916	0.476451752145862	1.61035033088059	1.26605315129275e-51	0.00378085278795744	1.00378800922817	0.972587176924029	0.994805633820049	FALSE
CD2_BENIGN_OTHERDIGESTIVE	N14_GENITOURINARY	PGS002020	377	672	135472	349371	0.33632207686315	1.39978979212149	3.37450082583796e-06	0.48276436291238	1.62054799880742	2.43308537875288e-37	-0.0181442498637109	0.982019365981164	0.772632624443599	0.94974070743769	FALSE
CD2_BENIGN_OTHERDIGESTIVE	E4_DM2_STRICT	PGS002020	47	1002	7848	476995	0.845601717214164	2.32937902041802	2.63253626048935e-06	0.467178171739319	1.59548564854708	1.4399722773541e-51	0.185686651391662	1.20404491546183	0.190346551693482	0.624334076549278	FALSE
CD2_BENIGN_OTHERDIGESTIVE	R18_ABNORMAL_FINDI_EXAMI_BLOOD_WO_DIAGNOSIS	PGS002020	11	1038	3361	481482	0.402858389949764	1.4960950145718	0.185768652836301	0.481833746488295	1.61904059174139	9.64725096812616e-57	-0.490943669672959	0.612048549925303	0.10243121721026	0.483740228100074	FALSE
CD2_BENIGN_OTHERDIGESTIVE	ASTHMA_ACUTE_RESPIRATORY_INFECTIONS	PGS002020	34	1015	9532	475311	0.549541954140254	1.73245929029436	0.00441567348226291	0.477136575625019	1.61145351429669	1.90637954139255e-54	-0.0258548970367499	0.974476478775195	0.878053954556639	0.975294547797445	FALSE
CD2_BENIGN_OTHERDIGESTIVE	VWXY20_COMPLICATIO_MEDICAL_SURGI_CARE	PGS002020	59	990	13186	471657	0.762856791231672	2.14439356307932	1.12525811508403e-07	0.482960080843794	1.62086520014949	2.14760945621904e-54	-0.123436694566246	0.883877593727468	0.340458670827711	0.760088844676734	FALSE
CD2_BENIGN_OTHERDIGESTIVE	K11_OESITIS_ADVERSE	PGS002020	52	997	7466	477377	0.821373121793306	2.2736196517933	1.05688575866502e-05	0.456993980494873	1.57931937749974	4.26913457372922e-49	0.301503954162847	1.35189046072257	0.0237329612310413	0.235294420614252	FALSE
CD2_BENIGN_OTHERDIGESTIVE	CARDIAC_ARRHYTM	PGS002020	32	1017	10413	474430	0.199171476814687	1.22039121675705	0.321221397962172	0.475818454207828	1.60933082219698	2.79159737196124e-54	0.0326051140496038	1.03314248522704	0.85248570860511	0.970459183972593	FALSE
CD2_BENIGN_OTHERDIGESTIVE	I9_DISVEINLYMPH	PGS002020	75	974	27128	457715	0.129802250367995	1.13860320269633	0.343848743323327	0.470449568217457	1.60071366146766	6.27937876530086e-51	0.0880574164831369	1.09205082194578	0.452325057978067	0.827329392936671	FALSE
CD2_BENIGN_OTHERDIGESTIVE	M13_SOFTTISSUEOTH	PGS002020	21	1028	6959	477884	0.293611120030283	1.3412622122274	0.235782109679966	0.476404386443078	1.61027405731183	5.61597565868135e-55	0.00813703054191098	1.00817022615174	0.969813639600602	0.994234612770456	FALSE
CD2_BENIGN_OTHERDIGESTIVE	DM_OTHER_WIDE	PGS002020	41	1008	11620	473223	0.458282763806192	1.58135609011541	0.0112056475873528	0.475022283657446	1.60805003032257	1.23835113806807e-53	0.0314336002544319	1.03193285324184	0.839983166259809	0.966771371349524	FALSE
CD2_BENIGN_OTHERDIGESTIVE	PAIN	PGS002020	140	909	39467	445376	0.485398927096253	1.6248230655194	4.47729955197568e-06	0.457068015576713	1.57943630686749	5.93129536165576e-45	0.132458921929272	1.14163211908104	0.13210433860227	0.540327474522723	FALSE
CD2_BENIGN_OTHERDIGESTIVE	Z21_FACTO_INFLUENCI_HEALTH_STATUS_CONTACT_W_HEALTH_SERVI	PGS002020	339	710	110963	373880	0.542061571238966	1.71954818166476	8.6119215945058e-14	0.493607431466322	1.63821532275741	4.52644482210191e-41	-0.0588401641241715	0.942857459561743	0.360220398974786	0.773718931570574	FALSE
CD2_BENIGN_OTHERDIGESTIVE	I9_DVTANDPULM	PGS002020	18	1031	5592	479251	0.357084164067713	1.42915614838709	0.16324960437152	0.478135007665616	1.61306324458672	1.59835911930342e-55	-0.0838675867082348	0.919553009074975	0.717342081541493	0.933441434832475	FALSE
CD2_BENIGN_OTHERDIGESTIVE	Z21_OTHER_MEDICAL_CARE	PGS002020	28	1021	6490	478353	0.750652760647569	2.11838236203568	0.000405487875585703	0.476817387263078	1.6109392391688	1.19491549654001e-54	-0.0260028720634646	0.974332291260555	0.885338882279799	0.976575930824738	FALSE
CD2_BENIGN_OTHERDIGESTIVE	T2D_WIDE	PGS002020	69	980	12155	472688	0.785773194748893	2.19410275377961	1.89040089511448e-07	0.461616996369908	1.58663749891567	2.95678964072718e-49	0.189618899426093	1.20878883974472	0.106024500415768	0.490853428423134	FALSE
CD2_BENIGN_OTHERDIGESTIVE	G6_NEURO	PGS002020	182	867	65609	419234	0.265425150380749	1.30398524777013	0.00360857468283752	0.47204963261606	1.60327695658148	1.12580606473612e-45	0.0230008562490165	1.02326741571856	0.771149215575494	0.949355615407787	FALSE
CD2_BENIGN_OTHERDIGESTIVE	I9_HYPTENSESS	PGS002020	401	648	123253	361590	0.458125853071876	1.58110797783634	1.8865102365225e-10	0.493168447895536	1.63749633096965	1.23819582310182e-37	-0.0484185384452593	0.952734947414826	0.435397769594289	0.818960667865437	FALSE
CD2_BENIGN_OTHERDIGESTIVE	D3_ANAEMIANAS	PGS002020	41	1008	5460	479383	1.01973069603302	2.77244803216659	1.45306660799795e-06	0.460384692510632	1.58468348362006	2.0337134432497e-50	0.404989885724624	1.4992873357751	0.00923882988863037	0.132216486432149	FALSE
CD2_BENIGN_OTHERDIGESTIVE	ASTHMA_MODE	PGS002020	147	902	56226	428617	0.248560772132276	1.28217874073769	0.0119909100434012	0.477013624159601	1.61125539590537	1.91512127666347e-48	-0.00799765051930077	0.992034245599636	0.926078052242512	0.986255570748984	FALSE
CD2_BENIGN_OTHERDIGESTIVE	E4_ENDONUTRMET	PGS002020	223	826	62116	422727	0.515578039708953	1.67460621097022	1.04961560319623e-09	0.47370854147179	1.60593885423528	5.61127056224814e-44	0.00844844757533384	1.00848423642429	0.908630173499639	0.982087035340832	FALSE
CD2_BENIGN_OTHERDIGESTIVE	N14_RENALTUB	PGS002020	36	1013	9264	475579	0.51314924001552	1.67054386322987	0.006451892862168	0.476858110339995	1.61100484290713	2.44480010263348e-54	-0.00459817720340448	0.995412378228613	0.978200027379412	0.995889739127552	FALSE
CD2_BENIGN_OTHERDIGESTIVE	Q17_CONGEN_MALFO_DEFORMAT_CHROMOSOMAL_ABNORMALITI	PGS002020	16	1033	3326	481517	0.749037056814647	2.11496244706259	0.0130469217982552	0.473517985867065	1.60563286274088	1.51531237885863e-54	0.157194311307454	1.17022297936749	0.493828879854975	0.848716165638018	FALSE
CD2_BENIGN_OTHERDIGESTIVE	ABDOM_HERNIA	PGS002020	20	1029	6669	478174	0.350580965672223	1.41989221765457	0.143279051510251	0.479439412907067	1.61516870562643	1.12376526829816e-55	-0.142267508071954	0.867389191837373	0.511986718141904	0.857093730873729	FALSE
CD2_BENIGN_OTHERDIGESTIVE	K11_FUNCDYSP	PGS002020	44	1005	9422	475421	0.767946192353015	2.1553350613033	2.72091022367112e-06	0.483225296573838	1.62129513610722	3.11281807074518e-55	-0.17855860182178	0.836475036480053	0.227572537719835	0.6681052776323	FALSE
CD2_BENIGN_OTHERDIGESTIVE	N14_MENORRHAGIA	PGS002020	24	553	8165	254609	0.562061918652839	1.75428596863814	0.0158328644891944	0.480710265876874	1.61722265242847	4.44661359398959e-31	0.00240611891476366	1.00240901594194	0.990660010278254	0.998274097423848	FALSE
CD2_BENIGN_OTHERDIGESTIVE	F5_NEUROTIC	PGS002020	16	1033	5618	479225	0.36010317420651	1.43347730481445	0.179515790234705	0.478425667664518	1.61353216569262	1.04543375814762e-55	-0.112093001356921	0.89396111403755	0.651565639465339	0.913517238600581	FALSE
CD2_BENIGN_OTHERDIGESTIVE	HDINJ	PGS002020	14	1035	4437	480406	0.43581260830145	1.54621901899114	0.16011586104864	0.475283266958675	1.60846975929677	4.31704017134662e-55	0.112802487012965	1.11941081293889	0.668118152200404	0.918184345137826	FALSE
CD2_BENIGN_OTHERDIGESTIVE	L12_PSORIASIS	PGS002020	33	1016	10533	474310	0.345693362949855	1.4129692806506	0.0857640912136005	0.473933173162235	1.60629963951524	7.76921301057812e-54	0.102911095845764	1.10839286396541	0.556992951728622	0.877106449757916	FALSE
CD2_BENIGN_OTHERDIGESTIVE	M13_DORSOPATHYOTH	PGS002020	135	914	47857	436986	0.132958214334646	1.14220226965191	0.228971315561968	0.444747562002604	1.56009631852957	8.54890289230794e-43	0.239381224273089	1.27046277552424	0.00694057068892301	0.109415831088825	FALSE
CD2_BENIGN_OTHERDIGESTIVE	VWXY20_UNSPE_FALL	PGS002020	12	1037	2547	482296	0.749982957584756	2.11696393812675	0.0202428528930189	0.476673090124397	1.61070680201641	1.60677956930494e-55	0.00665080653665526	1.00667297226319	0.981684683184594	0.996633435275153	FALSE
CD2_BENIGN_OTHERDIGESTIVE	K11_OTHINT	PGS002020	40	1009	5170	479673	1.04455781201761	2.84214148493965	1.45884614531491e-07	0.467187779850694	1.59550097822454	6.08184165281889e-52	0.220757055586182	1.24702043711116	0.157784735297127	0.579846407024649	FALSE
CD2_BENIGN_OTHERDIGESTIVE	G6_SLEEPDISOTH	PGS002020	27	1022	8849	475994	0.194549267707751	1.2147633300155	0.410098389862598	0.471327819840038	1.60212010835486	1.57015038949912e-53	0.206581213059462	1.22946757898626	0.277271267892328	0.713504913529931	FALSE
CD2_BENIGN_OTHERDIGESTIVE	K11_IBD	PGS002020	17	1032	5500	479343	0.33272278187982	1.39476059196185	0.222551088339609	0.47677402454985	1.61086938598707	2.80508422807533e-55	-0.0114841138199306	0.988581576908113	0.96186399601521	0.993105706472454	FALSE
CD2_BENIGN_OTHERDIGESTIVE	ST19_COMPLICATIO_PROCED_NOT_ELSEW_CLASSIFIED	PGS002020	28	1021	7595	477248	0.629112616700643	1.87594515803639	0.00135773878365898	0.484046746793667	1.62262749651213	2.53351475580098e-56	-0.274892798714161	0.759653554697967	0.139358196046112	0.552064094307537	FALSE
CD2_BENIGN_OTHERDIGESTIVE	COX_ARTHROSIS	PGS002020	14	1035	6334	478509	-0.386090025972522	0.679709331432232	0.250011677914328	0.472840280119181	1.60454508475914	1.68156255734555e-54	0.278352462740713	1.32095170142486	0.277783133962916	0.713997323741106	FALSE
CD2_BENIGN_OTHERDIGESTIVE	ACUTE_RESPIRATORY_INFECTIONS	PGS002020	197	852	79649	405194	0.0936196433188136	1.09814198083304	0.303079473737953	0.451895928035308	1.57128841299582	2.62256783297582e-41	0.128970474826119	1.13765653416287	0.0936352430745355	0.465873010183173	FALSE
CD2_BENIGN_OTHERDIGESTIVE	H8_OTHEREAR	PGS002020	19	1030	4987	479856	0.602682850391358	1.82701383591515	0.00943720354862947	0.485544110188438	1.62505897948125	3.74111339375565e-57	-0.488607234690398	0.613480233434804	0.0321599833657578	0.279170483729883	FALSE
CD2_BENIGN_OTHERDIGESTIVE	COPD_ASTHMA_PNEUMONIA_SEPSIS	PGS002020	32	1017	11728	473115	0.0931961249666689	1.09767699602265	0.661172526661037	0.471920032292703	1.60306918483341	2.12626473184554e-53	0.153077935419346	1.16541580257279	0.379317078871582	0.786475575566496	FALSE
CD2_BENIGN_OTHERDIGESTIVE	RHEUMA_ENDPOINTS	PGS002020	98	951	34220	450623	0.0959289457501678	1.10068085316308	0.433775497152733	0.467178687079176	1.59548647076464	5.7865447478113e-49	0.0979090458742	1.10286247065467	0.338914546590628	0.758986556835185	FALSE
CD2_BENIGN_OTHERDIGESTIVE	C3_BREAST	PGS002020	20	557	8277	254497	-0.172311586493706	0.841716864698169	0.546091866707442	0.470538170880412	1.60085549524403	6.18985210563356e-30	0.265462562949634	1.30403403412064	0.205035039270814	0.641174058183807	FALSE
CD2_BENIGN_OTHERDIGESTIVE	Z21_PERSONAL_HISTORY_MEDICAL_TREAT	PGS002020	38	1011	7640	477203	0.756302866537784	2.13038532376798	2.88761267318784e-05	0.478173654485375	1.61312558555582	1.7249082345817e-54	-0.0415050571446031	0.959344483785426	0.796813742213007	0.956700125791095	FALSE
CD2_BENIGN_OTHERDIGESTIVE	H7_CATARACTOTHER	PGS002020	31	1018	11187	473656	0.157587501412263	1.17068318993259	0.391834873483823	0.492564248064433	1.63650725479296	3.96650802663323e-58	-0.532174207792221	0.587326610379701	0.00304686215687791	0.0620451930127865	FALSE
CD2_BENIGN_OTHERDIGESTIVE	N14_CERVICAL_DYSPLASIA_ALL	PGS002020	11	566	5039	257735	0.268856639781388	1.30846754540656	0.388066802083855	0.486151971797143	1.62604709073378	1.92853759478812e-32	-0.291269905508897	0.747313946644036	0.327876740623221	0.751441126875032	FALSE
CD2_BENIGN_OTHERDIGESTIVE	CD2_BENIGN_COLON_EXALLC	PGS002020	28	1021	4473	480370	0.694364731068935	2.00243658404905	0.00451015959609846	0.467835645456358	1.59653498334414	1.13557717383192e-52	0.28958823403921	1.33587730595774	0.109559455790462	0.497589117362839	FALSE
CD2_BENIGN_OTHERDIGESTIVE	H7_VITREOUS	PGS002020	13	1036	4782	480061	0.111146447672844	1.11755855872114	0.698223014065707	0.479971045387892	1.61602761006287	3.49106898751473e-56	-0.253405563440493	0.776153038686901	0.35032867495891	0.766740201677683	FALSE
CD2_BENIGN_OTHERDIGESTIVE	N14_LUMPNASBREAST	PGS002020	27	550	12158	250616	0.0639994993817349	1.06609186505631	0.765724286187197	0.483218783956273	1.62128457726642	3.31213517019176e-31	-0.0559221390156338	0.945612759364434	0.771807890847751	0.949476407949008	FALSE
CD2_BENIGN_OTHERDIGESTIVE	K11_HERING	PGS002020	35	1014	14906	469937	0.0277470119376746	1.02813554549733	0.879547436038033	0.48241358677968	1.61997964893516	1.36347179996875e-55	-0.169579560074855	0.844019601546373	0.314408059899557	0.741707083547811	FALSE
CD2_BENIGN_OTHERDIGESTIVE	K11_APPENDOTH	PGS002020	19	1030	6965	477878	-0.0393947542717527	0.961371128870967	0.897521364621274	0.469235753863419	1.59877187097366	1.95342328385817e-53	0.385569681282095	1.4704517717292	0.0747767704027756	0.422089269556957	FALSE
CD2_BENIGN_OTHERDIGESTIVE	G6_NERPLEX	PGS002020	59	990	20332	464511	0.310874861061595	1.36461844359756	0.0284879646193401	0.486022571165278	1.62583669282591	4.48913593900219e-55	-0.166654679767177	0.846491871642784	0.201206987666652	0.636854021753555	FALSE
CD2_BENIGN_OTHERDIGESTIVE	APPENDICITIS_BROAD	PGS002020	27	1022	9193	475650	0.237812147722567	1.26847088529765	0.30244088700921	0.472515150858373	1.60402348500006	8.91651321841717e-54	0.155571985785339	1.16832603590745	0.406469374653813	0.802471246304078	FALSE
CD2_BENIGN_OTHERDIGESTIVE	C_PSOR_ARTHR_COMORB	PGS002020	139	910	37292	447551	0.419776439424333	1.52162134304759	6.17018126358337e-05	0.469684514938606	1.59948949856708	1.64724745910419e-47	0.0481050377463693	1.04928086363358	0.588385118570525	0.890721352943135	FALSE
CD2_BENIGN_OTHERDIGESTIVE	ARTHROSIS_COMORB	PGS002020	30	1019	12470	472373	0.062531804432652	1.06452831509857	0.762909028613295	0.475886714242297	1.60944067892375	2.25533226179137e-54	0.0283809427338555	1.02878751891345	0.87418660444177	0.974585294989157	FALSE
CD2_BENIGN_OTHERDIGESTIVE	OTHER_ILD_CVD_COMORB	PGS002020	16	1033	4253	480590	0.482521427475041	1.62015435808718	0.0829632613177187	0.476884150399845	1.61104679411586	2.37254371882556e-55	-0.0127196403361658	0.987360912393351	0.958896596545682	0.992568580779571	FALSE
CD2_BENIGN_OTHERDIGESTIVE	K11_OTHDISDIG	PGS002020	17	1032	3157	481686	0.703656693289895	2.02112986326119	0.0227666436921099	0.471404876338082	1.60224356687643	5.03757539936981e-54	0.271424759733635	1.31183216554163	0.227760806959608	0.6682723963514	FALSE
CD2_BENIGN_OTHERDIGESTIVE	L12_NONIONRADISKIN	PGS002020	19	1030	6583	478260	0.0941349018139323	1.09870795361613	0.709712613715714	0.477340364569658	1.61178194417175	2.81044748973474e-55	-0.0329593604873732	0.967577880683531	0.883047323894507	0.976198509544906	FALSE
CD2_BENIGN_OTHERDIGESTIVE	I9_OTHPER	PGS002020	16	1033	5200	479643	0.00314373907894857	1.00314868580903	0.992738203808159	0.469882396729598	1.59980603973156	9.3293891857192e-54	0.450628976920321	1.56929892794528	0.0709751540304598	0.412506890257202	FALSE
CD2_BENIGN_OTHERDIGESTIVE	J10_RESPOTHER	PGS002020	20	1029	4908	479935	0.5222039114359	1.6857387776681	0.0500560185953621	0.473832177299011	1.60613741808854	1.94009943235932e-54	0.138667583583208	1.14874217577029	0.523938816297149	0.862521472212882	FALSE
CD2_BENIGN_OTHERDIGESTIVE	K11_CHOLECYST	PGS002020	12	1037	2745	482098	0.589856841812995	1.80373017817176	0.0691525162457224	0.476799831563474	1.61091095825168	1.53681873446542e-55	-0.0271772750524749	0.973188704152906	0.924206033119013	0.986016534737472	FALSE
CD2_BENIGN_OTHERDIGESTIVE	C3_COLORECTAL	PGS002020	18	1031	2289	482554	1.1083876462234	3.02946987728743	6.28461089731303e-05	0.474838855622606	1.60775509591603	9.21533608420511e-55	0.0557675214688646	1.05735184355795	0.806074752039602	0.958533540263251	FALSE
CD2_BENIGN_OTHERDIGESTIVE	M13_ARTHROSIS_KNEE_PRIM_ICD10	PGS002020	14	1035	4159	480684	-0.196572440989161	0.821541815837824	0.616839637626003	0.468906748262982	1.59824595259408	1.29833898504083e-53	0.552126528119569	1.73694275091831	0.0316903543550204	0.276980495428926	FALSE
CD2_BENIGN_OTHERDIGESTIVE	K11_OESSTODUO	PGS002020	271	778	64498	420345	0.689383160276942	1.99248610952338	5.19029539684982e-18	0.463282838744001	1.58928278960062	1.81041760725336e-39	0.0184623505314101	1.0186338334251	0.785931022804279	0.953606086678547	FALSE
CD2_BENIGN_OTHERDIGESTIVE	J10_RESPIRATORY	PGS002020	418	631	171848	312995	0.140251427772254	1.15056304599681	0.0470612174886517	0.42961063441384	1.53665908488482	4.64532502192482e-28	0.114297120509763	1.12108517280205	0.0631762035608128	0.39000712853819	FALSE
CD2_BENIGN_OTHERDIGESTIVE	N14_PROSTHYPERPLA	PGS002020	44	428	12645	209424	0.254958000135891	1.29040742279834	0.13639879919358	0.483914414159943	1.62241278414901	2.20421971296242e-24	-0.124215556929076	0.883189442758597	0.419952382316655	0.810122515795274	FALSE
CD2_BENIGN_OTHERDIGESTIVE	R18_SYMPTOMS_SIGNS_INVOLVI_URINARY_SYSTEM	PGS002020	51	998	16988	467855	0.270993328634606	1.31126632241864	0.0794263648092041	0.482174470643153	1.61959233196896	1.13538868863628e-54	-0.115126400914881	0.891253481531211	0.411711896183054	0.805117863340003	FALSE
CD2_BENIGN_OTHERDIGESTIVE	H7_VITRBODYGLOBE	PGS002020	12	1037	4036	480807	0.18514253780994	1.20338995647252	0.530575592476413	0.480501198020556	1.61688457849676	2.36765949395223e-56	-0.316674491731802	0.728567871398038	0.259746853325645	0.698226215157706	FALSE
CD2_BENIGN_OTHERDIGESTIVE	M13_ARTHROSIS_POLY	PGS002020	14	1035	3269	481574	0.416634596155378	1.51684814951245	0.173325262063461	0.475881277142549	1.60943192825803	3.37961399389313e-55	0.0522798566902006	1.05367057801612	0.837859233947435	0.966267249445489	FALSE
CD2_BENIGN_OTHERDIGESTIVE	E4_PCOS_CONSORTIUM_EXCLUSIONS	PGS002020	43	1006	12053	472790	0.67555293365562	1.96511925619578	4.4292812170772e-05	0.483888434697738	1.6223706352849	1.6529297785699e-55	-0.170237176221407	0.843464743090326	0.266159042479262	0.704026024980582	FALSE
CD2_BENIGN_OTHERDIGESTIVE	C3_BREAST_EXALLC	PGS002020	20	557	8277	254497	-0.172311586493706	0.841716864698169	0.546091866707442	0.470538170880412	1.60085549524403	6.18985210563356e-30	0.265462562949634	1.30403403412064	0.205035039270814	0.641174058183807	FALSE
CD2_BENIGN_OTHERDIGESTIVE	M13_ARTHROPATHIES	PGS002020	163	886	55368	429475	0.158428357918624	1.17166798048548	0.109201852931742	0.454404221380032	1.57523461230855	2.96076535583398e-43	0.137405758895451	1.14729357866304	0.0946150835008685	0.467946642655897	FALSE
CD2_BENIGN_OTHERDIGESTIVE	J10_SINUSITIS	PGS002020	35	1014	17156	467687	-0.218992870017798	0.803327445843599	0.299008539724399	0.469318260373594	1.59890378550313	1.06141739671477e-52	0.225627504826771	1.25310880135127	0.180755393654849	0.611773830880898	FALSE
CD2_BENIGN_OTHERDIGESTIVE	K11_OTHFUNC	PGS002020	31	1018	7602	477241	0.651745839799951	1.91888797737387	0.000896949228406365	0.479997874409873	1.61607096708475	2.98175164860939e-55	-0.131756497319239	0.876554412443732	0.45740076676168	0.830536140320625	FALSE
CD2_BENIGN_OTHERDIGESTIVE	PULM_PNEUMONIA_SEPSIS	PGS002020	32	1017	11728	473115	0.0931961249666689	1.09767699602265	0.661172526661037	0.471920032292703	1.60306918483341	2.12626473184554e-53	0.153077935419346	1.16541580257279	0.379317078871582	0.786475575566496	FALSE
CD2_BENIGN_OTHERDIGESTIVE	N14_BREASTDISOTH	PGS002020	21	556	8617	254157	-0.240247113028934	0.786433499088839	0.437207622728779	0.461767924625125	1.58687698541723	6.85414724664896e-29	0.520306155421489	1.68254269042017	0.0164299072047686	0.189548600797658	FALSE
CD2_BENIGN_OTHERDIGESTIVE	Z21_TOBAC_USE	PGS002020	37	1012	9333	475510	0.665254756157605	1.9449859553753	0.000516083242519418	0.47365462443946	1.60585226911238	1.51491670032825e-53	0.0880651067722182	1.09205922016458	0.590338725095362	0.891357103516794	FALSE
CD2_BENIGN_OTHERDIGESTIVE	R18_ABDOMI_PELVIC_PAIN	PGS002020	82	967	22112	462731	0.509299396660838	1.66412489497856	0.000185046010380911	0.463742348871988	1.59001324895256	3.95345749118727e-49	0.148231761610093	1.15978165808188	0.183465885000629	0.615928090245072	FALSE
CD2_BENIGN_OTHERDIGESTIVE	M13_ARTHROSIS_KNEE	PGS002020	42	1007	12948	471895	0.165021975268995	1.1794190364772	0.371267674957887	0.471407840582969	1.60224831632577	9.3845454860613e-53	0.127448607324172	1.13592648843924	0.40335785274541	0.800439214649942	FALSE
CD2_BENIGN_OTHERDIGESTIVE	AB1_OTHER_BACTERIAL	PGS002020	14	1035	7468	477375	-0.243550843522085	0.783839621851993	0.431321209815612	0.475276945336464	1.60845959119075	4.30021452176667e-55	0.106859907619581	1.11277835179101	0.684655674136997	0.923114274247173	FALSE
CD2_BENIGN_OTHERDIGESTIVE	KRA_PSY_ANYMENTAL	PGS002020	128	921	50590	434253	0.255270956558066	1.29081132728748	0.014383420051602	0.480029403471589	1.61612192108927	4.12200314253822e-50	-0.0317537320121796	0.968745123617724	0.729441887010355	0.937379821606848	FALSE
CD2_BENIGN_OTHERDIGESTIVE	F5_MOOD	PGS002020	103	946	40463	444380	0.265628678878596	1.3042506729387	0.0195621201994344	0.482116090355394	1.61949778246251	7.06099641326564e-52	-0.0587446158663347	0.942947552253424	0.561030017131777	0.878588251584751	FALSE
CD2_BENIGN_OTHERDIGESTIVE	N14_POSTMENBLEED	PGS002020	23	554	7232	255542	0.160858935530825	1.17451927418938	0.504217963647465	0.478203520025842	1.6131737631427	9.12072679378037e-31	0.0600891768153987	1.06193124196931	0.768328411450218	0.948604329508935	FALSE
CD2_BENIGN_OTHERDIGESTIVE	J10_COPDNAS	PGS002020	28	1021	8648	476195	0.388560482685429	1.47485618402978	0.0573457299052957	0.480319407027006	1.61659067015854	1.73995812798811e-55	-0.141487488004304	0.86806603675546	0.447802715010191	0.825353118185437	FALSE
CD2_BENIGN_OTHERDIGESTIVE	L12_SEBORRKERAT	PGS002020	32	1017	12614	472229	-0.170046940388436	0.843625215571634	0.446615961037793	0.468178780321811	1.59708290416083	1.49446452227238e-52	0.274240366198157	1.31553097341741	0.113227354711451	0.504630714230459	FALSE
CD2_BENIGN_OTHERDIGESTIVE	FG_OTHHEART	PGS002020	46	1003	15028	469815	0.222715527894669	1.24946508521177	0.187172003139012	0.475969301322709	1.60957360341936	1.41731625798684e-53	0.0165158155503021	1.01665295558487	0.910405113302785	0.982433993159878	FALSE
CD2_BENIGN_OTHERDIGESTIVE	R18_UNSPE_HAEMATU	PGS002020	26	1023	9264	475579	0.138495389948813	1.14854438670956	0.531436586472382	0.47681620290474	1.61093733124061	8.11620461725073e-55	-0.00619210307659485	0.993827028485092	0.97457882775077	0.995214109136144	FALSE
CD2_BENIGN_OTHERDIGESTIVE	N14_FEMALE_GENITAL_HSIL	PGS002020	11	566	4228	258546	0.460319174600195	1.58457966187064	0.139702145830532	0.48582133029201	1.62550954094932	2.03683926067436e-32	-0.278181820034198	0.757159142297149	0.354672762358501	0.770075005648355	FALSE
CD2_BENIGN_OTHERDIGESTIVE	I9_UAP	PGS002020	14	1035	3695	481148	0.334974679340606	1.39790498889825	0.29426800717845	0.474541149163521	1.60727652807925	6.52039183929977e-55	0.156521829095189	1.16943628977651	0.54601907999938	0.872181104512931	FALSE
CD2_BENIGN_OTHERDIGESTIVE	N14_POLYPFEMGEN	PGS002020	38	539	11218	251556	0.393913736032008	1.48277263330661	0.032841756833701	0.482314383126527	1.61981894900709	1.66250747981166e-30	-0.0257701270082447	0.974559088675451	0.87503940845795	0.974863133965425	FALSE
CD2_BENIGN_OTHERDIGESTIVE	K11_OTHDIG	PGS002020	31	1018	6794	478049	0.806833263356427	2.2408007134544	2.4566415881631e-05	0.481212892791429	1.6180357163772	1.6222750985921e-55	-0.136619922944985	0.872301704997484	0.437060939553494	0.819783220795014	FALSE
CD2_BENIGN_OTHERDIGESTIVE	J10_CHRONSINUSITIS	PGS002020	22	1027	8596	476247	0.0842470354106263	1.08789760984904	0.733579872781458	0.47492414134979	1.60789222032581	1.35020157707756e-54	0.0846683657087438	1.08835607064825	0.687170097447054	0.923824644813176	FALSE
CD2_BENIGN_OTHERDIGESTIVE	I9_STR_SAH	PGS002020	24	1025	7355	477488	0.379081128038011	1.46094155425773	0.0813704406154477	0.480625117258256	1.61708495401612	8.39514855416891e-56	-0.177390610373066	0.837452602953232	0.38487873290332	0.789869699726687	FALSE
CD2_BENIGN_OTHERDIGESTIVE	E4_HYTHYNAS	PGS002020	21	1028	6016	478827	0.464707242636446	1.59154818322704	0.0397190839382268	0.482620541339507	1.62031494580474	2.26099114396317e-56	-0.290617310303734	0.747801799310209	0.172936520995675	0.601489681816057	FALSE
CD2_BENIGN_OTHERDIGESTIVE	N14_FEMALE_GENITAL_DYSPLASIA_ALL	PGS002020	25	552	10366	252408	0.356766219397923	1.4287018280356	0.087681246930929	0.494019534920747	1.63889057607857	1.08787939378328e-32	-0.312341420808527	0.731731657161136	0.123009548035908	0.523555223229504	FALSE
CD2_BENIGN_OTHERDIGESTIVE	J10_PNEUMOPROBBAC	PGS002020	32	1017	11666	473177	0.0983439867137513	1.10334225491489	0.643736617897388	0.471903721210931	1.6030430372541	2.14024451579513e-53	0.153694460365247	1.16613453202197	0.37749058350732	0.785258194571083	FALSE
CD2_BENIGN_OTHERDIGESTIVE	E4_OBESITY	PGS002020	30	1019	12470	472373	0.062531804432652	1.06452831509857	0.762909028613295	0.475886714242297	1.60944067892375	2.25533226179137e-54	0.0283809427338555	1.02878751891345	0.87418660444177	0.974585294989157	FALSE
CD2_BENIGN_OTHERDIGESTIVE	R18_ABNORMAL_FINDI_DIAGNOST_IMAGI_FUNCTION_STUDI_WO_DIAGNOSIS	PGS002020	19	1030	4106	480737	0.641528804575689	1.89938244534952	0.0191273254831866	0.474011210570244	1.60642499586677	1.56601466684323e-54	0.132959409908697	1.14220363524012	0.553561968627255	0.875497834037072	FALSE
CD2_BENIGN_OTHERDIGESTIVE	AB1_SEPSIS_CONDITION	PGS002020	24	1025	7027	477816	-0.0147906759597799	0.985318168797941	0.959906338303549	0.462697432640766	1.58835268602654	1.03199922273619e-51	0.549396369424144	1.73220708905918	0.00341404024509319	0.0673343848029661	FALSE
CD2_BENIGN_OTHERDIGESTIVE	F5_ADO	PGS002020	104	945	40189	444654	0.27742927887321	1.31973278285391	0.0146714763758318	0.480981226119087	1.61766091484325	1.3984361558589e-51	-0.0472701883704944	0.953829649092998	0.63819232145716	0.908719616412387	FALSE
CD2_BENIGN_OTHERDIGESTIVE	K11_GIBLEEDING	PGS002020	16	1033	3018	481825	0.681937695084246	1.9777062134258	0.0329285863839754	0.471524560019523	1.60243534076095	4.22200536717038e-54	0.280011257620102	1.32314470771405	0.224575099410537	0.664827159887346	FALSE
CD2_BENIGN_OTHERDIGESTIVE	I9_VARICVE	PGS002020	44	1005	14986	469857	0.293099076987024	1.34057560404391	0.0701780684168632	0.483945413302173	1.62246307833319	1.69056562594677e-55	-0.174046188608274	0.840258086410517	0.252909133043751	0.692517725890602	FALSE
CD2_BENIGN_OTHERDIGESTIVE	AB1_INTESTINAL_INFECTIONS	PGS002020	23	1026	8369	476474	0.198418007805661	1.21947203612688	0.411259347042685	0.474909008514575	1.6078678885419	1.48208917697562e-54	0.0840933830339591	1.08773046463717	0.685390254471184	0.923198297281574	FALSE
CD2_BENIGN_OTHERDIGESTIVE	M13_LOWBACKPAINORANDSCIATICA	PGS002020	17	1032	5873	478970	0.238594246375911	1.26946334271806	0.395839907653799	0.475575233341497	1.60893944695744	5.91275850076047e-55	0.0546324941573007	1.05615240116629	0.813307081889414	0.960683076273849	FALSE
CD2_BENIGN_OTHERDIGESTIVE	D3_ANAEMIA_IRONDEF_NAS	PGS002020	30	1019	10203	474640	0.254412940907081	1.28970426597209	0.253555183950006	0.471089643562888	1.60173856679078	2.44981650623621e-53	0.201109119704802	1.22275819155674	0.268898202108203	0.706500806175691	FALSE
CD2_BENIGN_OTHERDIGESTIVE	DM_IBD	PGS002020	70	979	13549	471294	0.720518892495399	2.05549951724451	1.18766866300185e-06	0.46278037897817	1.58848443952851	1.95406891068455e-49	0.172226230245098	1.18794655225625	0.138088987545445	0.549652927623364	FALSE
CD2_BENIGN_OTHERDIGESTIVE	L12_PAPULOSQUAMOUS	PGS002020	35	1014	12740	472103	0.248088769334234	1.28157369158815	0.191955818534489	0.476241049636678	1.61001106176889	2.96128035814829e-54	0.0210472551699333	1.02127031079936	0.901561933738118	0.980244762419237	FALSE
CD2_BENIGN_OTHERDIGESTIVE	M13_SPONDYLOPATHY	PGS002020	82	967	19004	465839	0.559627697004612	1.75002084099518	1.48088118412677e-05	0.475004481477626	1.60802140378158	2.0301160131978e-51	0.00738298829012238	1.00741030974477	0.946700344290685	0.990062954586455	FALSE
CD2_BENIGN_OTHERDIGESTIVE	Z21_PERSONAL_HISTORY_CERTA_OTH_DISEA	PGS002020	64	985	14864	469979	0.543291493641735	1.72166439361751	0.000398615297922393	0.465784097006747	1.59326297196686	1.86886058791299e-50	0.173823826621746	1.18984592817785	0.166317417293221	0.591965594738291	FALSE
CD2_BENIGN_OTHERDIGESTIVE	N14_OTHDISMALEGEN	PGS002020	20	452	6941	215128	0.403071000391466	1.49641313381022	0.0801905684588348	0.488794170390685	1.63034911096308	3.24112283717716e-26	-0.392318196534616	0.675489141456705	0.0820617986541251	0.43993378974638	FALSE
CD2_BENIGN_OTHERDIGESTIVE	F5_SUBSTANCE	PGS002020	11	1038	4681	480162	0.085988018062076	1.08979327039158	0.823573280328246	0.473578287259193	1.60572968755706	7.40520386294219e-55	0.29597721924508	1.34443952913577	0.315915387279007	0.742879191672574	FALSE
CD2_BENIGN_OTHERDIGESTIVE	N14_BENIGNMAMDYSP	PGS002020	27	550	10421	252353	0.180712579740753	1.19807077998772	0.384375432452449	0.489461584393754	1.63143759198296	5.51477281166262e-32	-0.192021061301926	0.825289486637587	0.320457689276754	0.746136573971525	FALSE
CD2_BENIGN_OTHERDIGESTIVE	ASTHMA_IMMUNECOMORB	PGS002020	63	986	17921	466922	0.489766857933083	1.63193570273701	0.000609669112517731	0.479340748989918	1.6150093546163	2.03002417054784e-53	-0.0561079384625055	0.945437081357733	0.657585807178053	0.915012994754271	FALSE
CD2_BENIGN_OTHERDIGESTIVE	L12_RADIATIONRELATEDSKIN	PGS002020	20	1029	6839	478004	0.138975337328396	1.14909575988277	0.565933588225224	0.478447664451822	1.61356765860684	1.76893053883057e-55	-0.0883191975299351	0.915468614760594	0.686679952004575	0.923665450999468	FALSE
CD2_BENIGN_OTHERDIGESTIVE	H7_CONJUNCTIVITIS	PGS002020	39	1010	16645	468198	0.0581074961272457	1.05982891709125	0.745086349087733	0.477837581157776	1.61258354815971	2.28191756735695e-54	-0.029787580907752	0.97065169660353	0.851925975654816	0.9702540700007	FALSE
CD2_BENIGN_OTHERDIGESTIVE	M13_MUSCULOSKELETAL	PGS002020	403	646	135087	349756	0.299171706776238	1.34874119159342	3.26282591019314e-05	0.405789217631081	1.50048624307812	1.2262192256993e-25	0.177648093127021	1.19440492796623	0.00399546032755765	0.0750706674388814	FALSE
CD2_BENIGN_OTHERDIGESTIVE	M13_ARTHTROSIS_COX	PGS002020	14	1035	6334	478509	-0.386090025972522	0.679709331432232	0.250011677914328	0.472840280119181	1.60454508475914	1.68156255734555e-54	0.278352462740713	1.32095170142486	0.277783133962916	0.713997323741106	FALSE
CD2_BENIGN_OTHERDIGESTIVE	H7_GLAUCOMA	PGS002020	23	1026	6924	477919	0.275936505919051	1.31776419114474	0.223442025541185	0.478517102558108	1.61367970557954	2.3546477361469e-55	-0.0795241382773124	0.923555726655303	0.698781576889743	0.927975137140122	FALSE
CD2_BENIGN_OTHERDIGESTIVE	O15_COMPLIC_LAB_DELIV	PGS002020	12	565	11109	251665	-0.00589008112691117	0.994127231393536	0.985208923740787	0.483805333467923	1.62223581989164	4.22787503619402e-32	-0.15850304599554	0.853420364272351	0.583946971106623	0.889214982563566	FALSE
CD2_BENIGN_OTHERDIGESTIVE	J10_UPPERINFEC	PGS002020	149	900	65569	419274	-0.0434222123629372	0.957507033403744	0.67858072734077	0.447864032516593	1.56496589671239	8.34167809721534e-43	0.200379530302867	1.22186640549744	0.019778387355768	0.211559754622115	FALSE
CD2_BENIGN_OTHERDIGESTIVE	N14_UTER_POLYP	PGS002020	12	565	2849	259925	0.569202078402272	1.76685667572229	0.0849910271474049	0.479772502379938	1.61570679092948	1.37305929600054e-31	0.0398020716822316	1.0406047886526	0.89101206213478	0.978001008566746	FALSE
CD2_BENIGN_OTHERDIGESTIVE	FG_HYPERTENSION	PGS002020	402	647	123386	361457	0.458859768531475	1.58226880334636	1.762187086219e-10	0.491501923992502	1.63476967684116	2.46807823007429e-37	-0.0439994105584555	0.956954521541632	0.47824836670781	0.841419583785229	FALSE
CD2_BENIGN_OTHERDIGESTIVE	I9_ANGINA	PGS002020	67	982	18754	466089	0.3195766459761	1.37654487514845	0.0262097487503758	0.474816638735541	1.60771937699942	3.27670770276771e-52	0.0217573352603993	1.02199575204425	0.859040649060519	0.971729278532619	FALSE
CD2_BENIGN_OTHERDIGESTIVE	FG_CEREBVASC	PGS002020	24	1025	7472	477371	0.364126366583971	1.43925607654099	0.0941068921903429	0.480589970206446	1.61702811924625	8.53791728180334e-56	-0.175155796218934	0.839326246726729	0.390927778236703	0.793274360986923	FALSE
CD2_BENIGN_OTHERDIGESTIVE	PULM_MEDICATIO_COMORB	PGS002020	58	991	18284	466559	0.310534151528909	1.36415358428085	0.0252719677325449	0.496004744849868	1.64214734954286	2.17098884977208e-57	-0.348453211244414	0.70577893676957	0.00852429790796062	0.125466462842427	FALSE
CD2_BENIGN_OTHERDIGESTIVE	C3_LYMPHNODES_SECONDARY_NAS	PGS002020	12	1037	1902	482941	1.18902070315704	3.2838637548119	9.61377515620076e-05	0.478599879193867	1.61381328608536	6.04931394049351e-56	-0.166369094114893	0.846733652098972	0.560249071593318	0.878354426078452	FALSE
CD2_BENIGN_OTHERDIGESTIVE	L12_SEBORRHOEIC	PGS002020	14	1035	6127	478716	-0.54310794221688	0.580939916036652	0.190219692632679	0.467881210195674	1.59660773070181	2.02257091134485e-53	0.684738687231797	1.98325351835173	0.0113268513248658	0.15092993200258	FALSE
CD2_BENIGN_OTHERDIGESTIVE	ASTHMA_CVDMETABOCOMORB	PGS002020	184	865	47902	436941	0.452485189548915	1.57221458563653	2.16549566936869e-06	0.453126020475042	1.57322243226066	4.30235938589109e-42	0.124516964774013	1.13260123462126	0.113126504797512	0.504389210184885	FALSE
CD2_BENIGN_OTHERDIGESTIVE	M13_SOFTOVERUSE	PGS002020	21	1028	7744	477099	0.160580765368186	1.174192603409	0.513263157616747	0.47629901513693	1.61010438957037	5.97343965839852e-55	0.0213747930903782	1.02160487034065	0.92061873907709	0.984878668862207	FALSE
CD2_BENIGN_OTHERDIGESTIVE	ASTHMA_NAS	PGS002020	54	995	14127	470716	0.653705809183915	1.92265262715478	9.69472982260982e-06	0.485672691633648	1.62526794534767	3.08031611172119e-55	-0.189278899943108	0.827555669276878	0.158842539216486	0.581058086809784	FALSE
CD2_BENIGN_OTHERDIGESTIVE	PULMONARYDG	PGS002020	418	631	171848	312995	0.140251427772254	1.15056304599681	0.0470612174886517	0.42961063441384	1.53665908488482	4.64532502192482e-28	0.114297120509763	1.12108517280205	0.0631762035608128	0.39000712853819	FALSE
CD2_BENIGN_OTHERDIGESTIVE	R18_FEVER_OTHER_UNKNO_ORIGIN	PGS002020	11	1038	1893	482950	1.07133673826765	2.91927920518125	0.00102614292153658	0.477514469372142	1.61206258757876	9.82595404172001e-56	-0.0923383633482557	0.911796578800188	0.747256370904441	0.942954235705043	FALSE
CD2_BENIGN_OTHERDIGESTIVE	N14_UROLITHIASIS	PGS002020	23	1026	9479	475364	0.0987045903086045	1.10374019584352	0.665083851616327	0.478501158645378	1.61365397741624	2.43399779600198e-55	-0.0808466071272557	0.92233516023404	0.693915892195464	0.926201057248919	FALSE
CD2_BENIGN_OTHERDIGESTIVE	R18_SYNCO_COLLAP	PGS002020	14	1035	4303	480540	-0.0263139178542562	0.974029276430712	0.944455764501171	0.469773576574739	1.59963195806254	8.02763882892791e-54	0.50339116204868	1.65432184255834	0.0517980137020518	0.354623747942731	FALSE
CD2_BENIGN_OTHERDIGESTIVE	KNEE_ARTHROSIS	PGS002020	42	1007	12948	471895	0.165021975268995	1.1794190364772	0.371267674957887	0.471407840582969	1.60224831632577	9.3845454860613e-53	0.127448607324172	1.13592648843924	0.40335785274541	0.800439214649942	FALSE
CD2_BENIGN_OTHERDIGESTIVE	Z21_OUTCO_DELIV	PGS002020	13	564	13937	248837	-0.19020993299001	0.826785546161296	0.537201406657791	0.483302076977377	1.6214196245811	5.41385274356474e-32	-0.130307944949035	0.8778250674985	0.640498801498443	0.909543161601559	FALSE
CD2_BENIGN_OTHERDIGESTIVE	I9_OTHHEART	PGS002020	53	996	16584	468259	0.273105438318898	1.31403878756148	0.0842739973519951	0.475479312517881	1.60878512356207	4.09428637908783e-53	0.0249984664185962	1.02531354812143	0.855749003933388	0.971116957903972	FALSE
CD2_BENIGN_OTHERDIGESTIVE	N14_FEMALEGENNONINF	PGS002020	179	398	61426	201348	0.371099771501056	1.44932766777026	0.000237044298123335	0.455589728216534	1.57710317108629	1.79841046107217e-20	0.0763849829872657	1.07937803636004	0.379736045894026	0.786604913331179	FALSE
CD2_BENIGN_OTHERDIGESTIVE	M13_POLYARTHROPATHIES	PGS002020	47	1002	16194	468649	0.13298504382768	1.14223291477084	0.443681966208141	0.47116022619967	1.60185162571221	2.04009341949862e-52	0.118926425465383	1.12628704919437	0.405970385587926	0.802190375464035	FALSE
CD2_BENIGN_OTHERDIGESTIVE	J10_TONSILLITIS	PGS002020	34	1015	17940	466903	-0.203495999103513	0.815873468541438	0.351187700558551	0.467651031641179	1.59624026813489	2.33928767585465e-52	0.277628363907496	1.31999554805567	0.0998760358229969	0.479211094693882	FALSE
CD2_BENIGN_OTHERDIGESTIVE	C3_CANCER_EXALLC	PGS002020	107	942	32452	452391	0.326611280585515	1.38626250528329	0.00423212118012353	0.47651690293908	1.61045524989975	1.93140946545393e-50	-0.00385343748807582	0.996153977474739	0.968839436146111	0.994142660612481	FALSE
CD2_BENIGN_OTHERDIGESTIVE	N14_RENFAIL	PGS002020	31	1018	6648	478195	0.637482268592737	1.8917120556595	0.00209599377598025	0.474970489356787	1.6079667446527	3.762570285149e-54	0.0616449441192202	1.06358464569671	0.731078465348877	0.937765859895601	FALSE
CD2_BENIGN_OTHERDIGESTIVE	O15_DELIVERY_PROXY	PGS002020	16	561	15302	247472	-0.130872212792483	0.877329878763417	0.644637123771479	0.482681240359314	1.62041330031871	9.91528996444885e-32	-0.077226782521159	0.925679901778781	0.756103651499357	0.945513281611904	FALSE
CD2_BENIGN_OTHERDIGESTIVE	R18_OTHER_SYMPTOMS_SIGNS_INVOLVI_DIGES_SYSTEM_ABDOMEN	PGS002020	29	1020	7124	477719	0.565314636642701	1.76000145656365	0.00633264426875026	0.477690334272961	1.61234611773661	7.31437235034497e-55	-0.0431794844790734	0.957739475268667	0.815505524975503	0.961205777373586	FALSE
CD2_BENIGN_OTHERDIGESTIVE	H8_EXTOTITIS	PGS002020	29	1020	12156	472687	-0.197726307004789	0.820594413348994	0.426398582785481	0.465816294867239	1.59331427245164	3.41784083415497e-52	0.388824025989628	1.47524492372436	0.0331528698871833	0.283876089414759	FALSE
CD2_BENIGN_OTHERDIGESTIVE	COPD_EARLY	PGS002020	27	1022	8069	476774	0.456557698451851	1.5786304990987	0.0262093435526108	0.481170063712387	1.6179664188816	9.9182023235742e-56	-0.178601752598149	0.836438942711558	0.346718812724521	0.764246068569696	FALSE
CD2_BENIGN_OTHERDIGESTIVE	L12_SKIN_SUBCUTAN	PGS002020	249	800	96032	388811	0.184173775061031	1.20222472161947	0.0228224146300789	0.467989921992924	1.59678131023262	1.36491394489254e-41	0.036281736904427	1.03694795184657	0.607618113236395	0.898261616647775	FALSE
CD2_BENIGN_OTHERDIGESTIVE	R18_SYMPTOMS_SIGNS_INVOLVI_COGNITION_PERCEP_EMOTIONAL_STATE_BEHVI	PGS002020	13	1036	3430	481413	0.283904901917674	1.32830660533533	0.438599457401035	0.472146946111774	1.60343298465842	1.9827324962352e-54	0.367661157752962	1.44435254838551	0.177965546343961	0.608276396234663	FALSE
CD2_BENIGN_OTHERDIGESTIVE	Z21_PERSONS_W_POTEN_HEALTH_HAZARDS_RELATED_FAMILY_PERSONAL_HISTORY_CERTA_CONDI_INFLUENCI_HEALTH_STATUS	PGS002020	224	825	61527	423316	0.55659818165047	1.74472714869714	2.80614493754994e-11	0.482789776888951	1.62058918389963	1.991847115728e-45	-0.0387244830603829	0.962015724264826	0.595768796281887	0.893424073711533	FALSE
CD2_BENIGN_OTHERDIGESTIVE	K11_OESITIS	PGS002020	52	997	7466	477377	0.821373121793306	2.2736196517933	1.05688575866502e-05	0.456993980494873	1.57931937749974	4.26913457372922e-49	0.301503954162847	1.35189046072257	0.0237329612310413	0.235294420614252	FALSE
CD2_BENIGN_OTHERDIGESTIVE	RA_CO_MORB	PGS002020	120	929	31980	452863	0.413731772565058	1.51245139151493	0.000217532380860716	0.470179373485838	1.60028121549444	1.41743898268971e-48	0.0508453596495612	1.052160174284	0.591618568385834	0.891918442480202	FALSE
CD2_BENIGN_OTHERDIGESTIVE	H7_EYELIDDIS	PGS002020	16	1033	9001	475842	-0.217936264576	0.804176694575829	0.404863667684892	0.479948654442869	1.61599142608259	4.78951409447223e-56	-0.208253992661734	0.812000768281248	0.400506088331616	0.799061241071735	FALSE
CD2_BENIGN_OTHERDIGESTIVE	N14_DYSPLACERVUT	PGS002020	17	560	7369	255405	0.287326709831792	1.3328596006851	0.254692713328037	0.488518809126119	1.62990023777418	2.02710196489472e-32	-0.269428137006585	0.763816167666355	0.269937588461212	0.707538846980515	FALSE
CD2_BENIGN_OTHERDIGESTIVE	HYPOT_THYRO_INCL	PGS002020	21	1028	6055	478788	0.458273669687885	1.58134170914143	0.042537261933585	0.482633778641861	1.62033639454555	2.24492146297955e-56	-0.291380454341311	0.747231336526099	0.171738868674683	0.599603865279371	FALSE
CD2_BENIGN_OTHERDIGESTIVE	CD2_INSITU_EXALLC	PGS002020	19	1030	7818	477025	0.147296143604119	1.15869705294675	0.552660927744827	0.478587472952278	1.61379326485205	1.41236390634942e-55	-0.102496635951276	0.902581186074906	0.650324598517612	0.913061706201059	FALSE
CD2_BENIGN_OTHERDIGESTIVE	F5_PSYCH_INCLAVO	PGS002020	129	920	50465	434378	0.266740037828697	1.30570096934792	0.0101814984738036	0.480602404331293	1.61704822570077	3.54793810467602e-50	-0.0363312206533675	0.964320837602964	0.691374964300301	0.925232344290233	FALSE
CD2_BENIGN_OTHERDIGESTIVE	COLITNONINFNAS	PGS002020	41	1008	9851	474992	0.701651023461402	2.01708020656965	3.77340876558686e-05	0.481668014125482	1.61877228655267	4.38904257034556e-55	-0.143097958419315	0.866669167195452	0.353581858795456	0.769173502428506	FALSE
CD2_BENIGN_OTHERDIGESTIVE	PULM_PSYCH_COMORB	PGS002020	118	931	44217	440626	0.302202384464557	1.3528349917911	0.00538720670903189	0.477681288627302	1.61233153309092	3.56413338428658e-50	-0.0141014926167556	0.985997467721319	0.882198189066929	0.976198509544906	FALSE
CD2_BENIGN_OTHERDIGESTIVE	ASTHMA_PSYCH_COMORB	PGS002020	118	931	44217	440626	0.302202384464557	1.3528349917911	0.00538720670903189	0.477681288627302	1.61233153309092	3.56413338428658e-50	-0.0141014926167556	0.985997467721319	0.882198189066929	0.976198509544906	FALSE
CD2_BENIGN_OTHERDIGESTIVE	N14_MENSIRREG	PGS002020	14	563	6149	256625	0.152152057616113	1.1643372693217	0.625100066614544	0.478264388064203	1.6132719568536	2.85007090229461e-31	0.0959722912404826	1.10072856374835	0.713766572911417	0.932171000080447	FALSE
CD2_BENIGN_OTHERDIGESTIVE	D3_BLOOD_IMMUN	PGS002020	95	954	25900	458943	0.549158520088559	1.73179513374754	9.24435083972322e-06	0.466922893452006	1.59507840768538	3.70696801409558e-49	0.107276294112132	1.11324179414477	0.305760954204084	0.735252071869795	FALSE
CD2_BENIGN_OTHERDIGESTIVE	GOUT	PGS002020	31	1018	9989	474854	0.228149562091943	1.25627320223055	0.2789657124299	0.473521641407633	1.60563873220767	8.92306423058397e-54	0.10722603143032	1.11318584103288	0.539063068219373	0.869011303134212	FALSE
CD2_BENIGN_OTHERDIGESTIVE	I9_CEREBVASC	PGS002020	24	1025	8149	476694	0.27185204062846	1.31239280613015	0.211495194006724	0.480493821758357	1.61687265197615	8.80991276486766e-56	-0.169852085078832	0.843789616440875	0.406765213633884	0.802502598704312	FALSE
CD2_BENIGN_OTHERDIGESTIVE	ILD_COMORB	PGS002020	411	638	122724	362119	0.543657705482329	1.72229500296524	1.74411310233747e-14	0.455365276215269	1.57674922684657	1.16656701966074e-31	0.041892804825811	1.04278269148709	0.496523082562562	0.849995597299009	FALSE
CD2_BENIGN_OTHERDIGESTIVE	ASTHMA_COMORB	PGS002020	459	590	142323	342520	0.551278630168283	1.73547062491281	2.06999925425826e-15	0.487609902205399	1.62841948320396	1.58835231485681e-33	-0.0352089664829529	0.965403658170884	0.562207229107276	0.879107413437787	FALSE
CD2_BENIGN_OTHERDIGESTIVE	SLEEP	PGS002020	27	1022	9143	475700	0.159985601751391	1.17349397461218	0.498188081500498	0.47136484600626	1.60217942981851	1.53593319891229e-53	0.205231080137414	1.2278087544001	0.280519868350879	0.7168667452801	FALSE
CD2_BENIGN_OTHERDIGESTIVE	C3_CANCER_WIDE	PGS002020	107	942	32452	452391	0.326611280585515	1.38626250528329	0.00423212118012353	0.47651690293908	1.61045524989975	1.93140946545393e-50	-0.00385343748807582	0.996153977474739	0.968839436146111	0.994142660612481	FALSE
CD2_BENIGN_OTHERDIGESTIVE	E4_METABOLIA	PGS002020	90	959	19122	465721	0.721556807161477	2.05763405788347	3.61001532719687e-09	0.479204783684423	1.61478978430333	5.18202544966341e-52	-0.0335908653552343	0.966967043435493	0.756028755362986	0.945466228742526	FALSE
CD2_BENIGN_OTHERDIGESTIVE	H7_CONJUNCTIVITISACUNONATOPIC	PGS002020	39	1010	16645	468198	0.0581074961272457	1.05982891709125	0.745086349087733	0.477837581157776	1.61258354815971	2.28191756735695e-54	-0.029787580907752	0.97065169660353	0.851925975654816	0.9702540700007	FALSE
CD2_BENIGN_OTHERDIGESTIVE	R18_DYSPHAGIA	PGS002020	17	1032	2801	482042	0.799192372358015	2.22374424574323	0.00839556488363231	0.472605177031474	1.60416789559625	2.59474393663351e-54	0.229463771888435	1.25792529413989	0.332970469767719	0.755455484475645	FALSE
CD2_BENIGN_OTHERDIGESTIVE	K11_HERNIA	PGS002020	162	887	40360	444483	0.604722047860908	1.83074327914943	1.79239296709808e-10	0.486975123817733	1.62738612572117	1.61017694002187e-49	-0.0843142383347758	0.91914238093847	0.305425227018009	0.734957849608998	FALSE
CD2_BENIGN_OTHERDIGESTIVE	C3_SKIN_EXALLC	PGS002020	31	1018	11337	473506	-0.0339744955878649	0.966596156789887	0.874313141493995	0.472090485450846	1.60334245632802	1.68763346809744e-53	0.156370381552978	1.16925919493528	0.377583598134175	0.785285423502613	FALSE
CD2_BENIGN_OTHERDIGESTIVE	I9_HYPERTENSION	PGS002020	402	647	123386	361457	0.458859768531475	1.58226880334636	1.762187086219e-10	0.491501923992502	1.63476967684116	2.46807823007429e-37	-0.0439994105584555	0.956954521541632	0.47824836670781	0.841419583785229	FALSE
CD2_BENIGN_OTHERDIGESTIVE	Z21_PERSONAL_HISTORY_ALLERGY_DRUGS_MEDICAM_BIOLO_SUBST	PGS002020	33	1016	11493	473350	0.293541813796502	1.34116925761616	0.125898064820183	0.479432286436447	1.61515719521511	5.58579256475029e-55	-0.090930527528822	0.913081142699228	0.592791964797022	0.892361035446937	FALSE
CD2_BENIGN_OTHERDIGESTIVE	K11_OESULC	PGS002020	26	1023	3085	481758	0.987163894785149	2.68361266146547	0.000171492333662263	0.466617524821399	1.59459139513927	1.86428954214226e-52	0.239378940500616	1.27045987407964	0.183791696586524	0.616358265561626	FALSE
CD2_BENIGN_OTHERDIGESTIVE	VWXY20_EXTER_CAUSES_MORBIDI_MORTA	PGS002020	125	924	37806	447037	0.525895711397953	1.69197368996651	2.75924453984308e-07	0.491000093362342	1.63394950515491	1.34958420552473e-52	-0.124413821529275	0.883014354914263	0.181988847696845	0.613447477211843	FALSE
CD2_BENIGN_OTHERDIGESTIVE	C3_UNCERTAIN_SECONDARY	PGS002020	13	1036	2682	482161	0.98210535736687	2.67007178379403	0.000754510681966037	0.478972756112406	1.61441515201455	5.57633727258397e-56	-0.181553491898668	0.833973633277216	0.509602735427951	0.855881829684074	FALSE
CD2_BENIGN_OTHERDIGESTIVE	J10_COPDNAS_INCLAVO	PGS002020	28	1021	8648	476195	0.388560482685429	1.47485618402978	0.0573457299052957	0.480319407027006	1.61659067015854	1.73995812798811e-55	-0.141487488004304	0.86806603675546	0.447802715010191	0.825353118185437	FALSE
CD2_BENIGN_OTHERDIGESTIVE	COPD_EARLYANDLATER	PGS002020	28	1021	8648	476195	0.388560482685429	1.47485618402978	0.0573457299052957	0.480319407027006	1.61659067015854	1.73995812798811e-55	-0.141487488004304	0.86806603675546	0.447802715010191	0.825353118185437	FALSE
CD2_BENIGN_OTHERDIGESTIVE	HYPOTHYROIDISM	PGS002020	21	1028	6055	478788	0.458273669687885	1.58134170914143	0.042537261933585	0.482633778641861	1.62033639454555	2.24492146297955e-56	-0.291380454341311	0.747231336526099	0.171738868674683	0.599603865279371	FALSE
CD2_BENIGN_OTHERDIGESTIVE	R18_UNKNO_UNSPE_CAUSES_MORBIDI	PGS002020	39	1010	16056	468787	0.127173600786181	1.13561414417857	0.475009792902655	0.478943571888375	1.61436803724858	1.61554964199817e-54	-0.059505484718977	0.94223036570829	0.703127712315946	0.929027099669301	FALSE
CD2_BENIGN_OTHERDIGESTIVE	R18_SYMPTOMS_SIGNS_INVOLVI_DIGES_SYSTEM_ABDOMEN	PGS002020	123	926	34985	449858	0.462252419410318	1.58764600531943	3.1383390536135e-05	0.463488403934989	1.5896095244023	4.84468792905098e-47	0.0977132419046084	1.10264654694506	0.293700877128853	0.726981616008847	FALSE
CD2_BENIGN_OTHERDIGESTIVE	I9_CVD_HARD	PGS002020	68	981	18594	466249	0.398833815375204	1.49008596865255	0.00529747949810389	0.474292628240137	1.60687713586308	3.9969138497087e-52	0.0342154084074677	1.03480748895513	0.781719132649824	0.952322514709109	FALSE
CD2_BENIGN_OTHERDIGESTIVE	M13_OSTEOCHONDRO	PGS002020	31	1018	8945	475898	0.523796354570509	1.68842535935788	0.0061348545740394	0.48234592523714	1.61987004232134	8.94352381245872e-56	-0.197396769416381	0.820864874614159	0.261888380057509	0.700189801723584	FALSE
CD2_BENIGN_OTHERDIGESTIVE	C3_FEMALE_GENITAL_EXALLC	PGS002020	11	566	2081	260693	0.221118786773018	1.24747160488969	0.635015511859279	0.465641538031437	1.5930358542194	7.80421818923268e-30	0.707241520650171	2.02838826718303	0.009655328442773	0.135985745155948	FALSE
CD2_BENIGN_OTHERDIGESTIVE	D3_ANAEMIA_IRONDEF	PGS002020	30	1019	10203	474640	0.254412940907081	1.28970426597209	0.253555183950006	0.471089643562888	1.60173856679078	2.44981650623621e-53	0.201109119704802	1.22275819155674	0.268898202108203	0.706500806175691	FALSE
CD2_BENIGN_OTHERDIGESTIVE	SLE_COMORB	PGS002020	120	929	31657	453186	0.421942025837284	1.52492011615366	0.000162755294597683	0.470173976822306	1.60027257933847	1.42235218968768e-48	0.050765680657284	1.05207634256145	0.592190514940994	0.892124396210303	FALSE
CD2_BENIGN_OTHERDIGESTIVE	E4_OBESITYNAS	PGS002020	12	1037	2977	481866	0.684248346482036	1.98228128671645	0.031551891495354	0.477036148457174	1.61129168871011	1.36467994715402e-55	-0.0300537776496851	0.970393346671823	0.915528127586051	0.983703895588617	FALSE
CD2_BENIGN_OTHERDIGESTIVE	AB1_DERMATOPHYTOSIS	PGS002020	40	1009	19558	465285	-0.0812075660284254	0.922002295227	0.647562721185633	0.476811985452333	1.61093053720341	3.89603210868752e-54	-0.0034530069799009	0.996552947792772	0.982699020635413	0.996905786471159	FALSE
CD2_BENIGN_OTHERDIGESTIVE	H7_LIDLACRIMALORBIT	PGS002020	48	1001	18244	466599	0.117192726903733	1.12433609862594	0.467249240622282	0.479141669184059	1.61468787086904	3.57907442528261e-54	-0.0530289392235624	0.948352567498215	0.712887602142938	0.931925733530192	FALSE
CD2_BENIGN_OTHERDIGESTIVE	J10_CHRONRHINITIS	PGS002020	12	1037	3907	480936	0.349731644461473	1.41868678504934	0.249488049988557	0.478879975572278	1.61426537265317	5.57097265381162e-56	-0.18462362784219	0.831417147237644	0.504189064134525	0.853281151423656	FALSE
CD2_BENIGN_OTHERDIGESTIVE	E4_DM2NOCOMP	PGS002020	47	1002	8126	476717	0.845704735415163	2.32961900121513	1.73115409973284e-06	0.469314309295859	1.59889746812246	4.87375485508604e-52	0.142801224412846	1.15350049113869	0.317375262599477	0.743842899818998	FALSE
CD2_BENIGN_OTHERDIGESTIVE	I9_DOAAC	PGS002020	27	1022	8320	476523	0.258630579459688	1.2951552594855	0.270621329098819	0.471690441669871	1.60270117742796	1.34886045351591e-53	0.188002423523832	1.20683644014294	0.320184145241561	0.745987402887909	FALSE
CD2_BENIGN_OTHERDIGESTIVE	I9_IHD	PGS002020	98	951	25202	459641	0.414352397295269	1.51339034759129	0.000778541409546312	0.469302107814931	1.59887795932452	1.71370379755618e-49	0.0722462392083446	1.07491999892784	0.485043013222551	0.845021541530099	FALSE
CD2_BENIGN_OTHERDIGESTIVE	J10_PHARYNGITIS	PGS002020	37	1012	16888	467955	0.142795557555681	1.15349395443469	0.408115070506377	0.485548912180977	1.62506678302108	3.05103227295482e-56	-0.254956882690801	0.774949910995662	0.124914229047848	0.526788520656794	FALSE
CD2_BENIGN_OTHERDIGESTIVE	MULTIMORB	PGS002020	275	774	83697	401146	0.417379593532949	1.51797861845192	1.57229412216114e-07	0.455468206483862	1.57691153042083	3.76659946443003e-38	0.071924109133488	1.07457379063317	0.291082917298484	0.724941810006111	FALSE
CD2_BENIGN_OTHERDIGESTIVE	CD2_BENIGN_COLON	PGS002020	28	1021	4473	480370	0.694364731068935	2.00243658404905	0.00451015959609846	0.467835645456358	1.59653498334414	1.13557717383192e-52	0.28958823403921	1.33587730595774	0.109559455790462	0.497589117362839	FALSE
CD2_BENIGN_OTHERDIGESTIVE	F5_DEPRESSIO	PGS002020	99	950	38734	446109	0.258296770245633	1.29472299687689	0.0265630083151107	0.480096100764645	1.61622971564142	1.17527898650068e-51	-0.0399169156946565	0.960869268991714	0.697516623936517	0.92743775859126	FALSE
CD2_BENIGN_OTHERDIGESTIVE	C3_CANCER_WIDE_EXALLC	PGS002020	107	942	32452	452391	0.326611280585515	1.38626250528329	0.00423212118012353	0.47651690293908	1.61045524989975	1.93140946545393e-50	-0.00385343748807582	0.996153977474739	0.968839436146111	0.994142660612481	FALSE
CD2_BENIGN_OTHERDIGESTIVE	D3_NUTRIANAEMIA	PGS002020	39	1010	11956	472887	0.467266883926957	1.59562719384762	0.00964487488057609	0.477007299949301	1.61124520601963	3.31934123534798e-54	-0.00455158355998997	0.995458759198535	0.977429585955363	0.995756303240885	FALSE
CD2_BENIGN_OTHERDIGESTIVE	E4_MINERAL_MET	PGS002020	12	1037	1025	483818	1.76372288992263	5.8341167889644	1.38998986145441e-09	0.481398081838245	1.6183353866162	1.31535157152825e-56	-0.384302478672295	0.680925430606151	0.192578421854139	0.626729846122087	FALSE
CD2_BENIGN_OTHERDIGESTIVE	N14_MESNRUIRREG	PGS002020	35	542	12512	250262	0.468310903835439	1.59729393030614	0.0167395534188554	0.480059600613939	1.61617072408983	2.19636010277297e-30	0.00775206892291483	1.00778219400279	0.963428106988267	0.993396878299132	FALSE
CD2_BENIGN_OTHERDIGESTIVE	J10_COLD	PGS002020	17	1032	3402	481441	0.840949825461008	2.31856816632012	0.001188040751688	0.479018084878427	1.61448833311983	8.41363512400379e-56	-0.162028938831326	0.850416594121762	0.505981103270135	0.854351588200741	FALSE
CD2_BENIGN_OTHERDIGESTIVE	N14_RENFAILNAS	PGS002020	13	1036	1515	483328	1.52900567763835	4.61358714800136	1.24273346735661e-07	0.479374314017597	1.61506356335974	4.33184585723747e-56	-0.228566386995964	0.795673473079441	0.413323399518953	0.806095195116649	FALSE
CD2_BENIGN_OTHERDIGESTIVE	COPD_MODE	PGS002020	28	1021	8648	476195	0.388560482685429	1.47485618402978	0.0573457299052957	0.480319407027006	1.61659067015854	1.73995812798811e-55	-0.141487488004304	0.86806603675546	0.447802715010191	0.825353118185437	FALSE
CD2_BENIGN_OTHERDIGESTIVE	VWXY20_SURGI_OPERA_OTHER_SURGI_PROCED_CAUSE_ABNORMAL_REACTION_PATIENT_COMPLICATION_WO_MENTION_MISAD_TIME_PROCED	PGS002020	43	1006	9297	475546	0.832293631416365	2.29858480507181	2.63182659324578e-07	0.485977250108088	1.62576300985788	5.49032703479552e-56	-0.235248423707149	0.790374477480265	0.123932582884774	0.52517650062576	FALSE
CD2_BENIGN_OTHERDIGESTIVE	D3_OTHERANAEMIA	PGS002020	49	1000	8812	476031	0.822330977294899	2.27579849422682	7.47537698296328e-06	0.462444477355766	1.58795095463234	1.81673956343658e-50	0.292877843107427	1.34027905610657	0.0384690254575901	0.305879010735877	FALSE
CD2_BENIGN_OTHERDIGESTIVE	PULM_IMMUNECOMORB	PGS002020	63	986	17921	466922	0.489766857933083	1.63193570273701	0.000609669112517731	0.479340748989918	1.6150093546163	2.03002417054784e-53	-0.0561079384625055	0.945437081357733	0.657585807178053	0.915012994754271	FALSE
CD2_BENIGN_OTHERDIGESTIVE	L12_ATOPIC	PGS002020	22	1027	9604	475239	-0.0925948887809873	0.911562709786206	0.725979303285257	0.471451977657477	1.60231903643977	8.92276859384387e-54	0.238821190922676	1.26975147319459	0.241154111949875	0.681733638147948	FALSE
CD2_BENIGN_OTHERDIGESTIVE	FG_PULMHEART	PGS002020	15	1034	4069	480774	0.491491336658627	1.6347523690804	0.0789463327314755	0.477938563210383	1.61274639837874	1.22135661316749e-55	-0.0873614793169522	0.9163457957054	0.731281183268137	0.937798286370159	FALSE
CD2_BENIGN_OTHERDIGESTIVE	K11_DIAHER	PGS002020	115	934	20919	463924	0.849897635212387	2.33940736673054	1.70260624587952e-14	0.477153222674961	1.61148034046711	4.69082901923049e-50	-0.0505609692178484	0.950695963715987	0.591300059544201	0.891805521343327	FALSE
CD2_BENIGN_OTHERDIGESTIVE	ST19_INJURI_KNEE_LOWER_LEG	PGS002020	18	1031	5516	479327	0.480456022302102	1.61681153622415	0.0566187102383824	0.478717185978761	1.61400260843755	1.11153303025524e-55	-0.112598004847146	0.893509774528441	0.631940552040979	0.90635476902165	FALSE
CD2_BENIGN_OTHERDIGESTIVE	C3_CANCER	PGS002020	107	942	32452	452391	0.326611280585515	1.38626250528329	0.00423212118012353	0.47651690293908	1.61045524989975	1.93140946545393e-50	-0.00385343748807582	0.996153977474739	0.968839436146111	0.994142660612481	FALSE
CD2_BENIGN_OTHERDIGESTIVE	M13_JOINTOTH	PGS002020	32	1017	7623	477220	0.470480639179266	1.60076339795338	0.0348387552263985	0.468347690191562	1.59735269001026	1.35823460741071e-52	0.257046838145326	1.29310569201328	0.135668355907839	0.546201798429757	FALSE
CD2_BENIGN_OTHERDIGESTIVE	N14_CYSTITIS	PGS002020	35	1014	10709	474134	0.332565144989961	1.3945407435686	0.0925632468032782	0.47462475782971	1.60741091594388	7.17371854430724e-54	0.0567585972584243	1.05840027882474	0.736814659882038	0.939797145021833	FALSE
CD2_BENIGN_OTHERDIGESTIVE	M13_GOUT	PGS002020	31	1018	9989	474854	0.228149562091943	1.25627320223055	0.2789657124299	0.473521641407633	1.60563873220767	8.92306423058397e-54	0.10722603143032	1.11318584103288	0.539063068219373	0.869011303134212	FALSE
CD2_BENIGN_OTHERDIGESTIVE	CD2_BENIGN_SIGMOID_COLON_EXALLC	PGS002020	13	1036	1800	483043	0.658628032241176	1.93213968179223	0.0919635699369478	0.470856988567818	1.60136595765879	3.91083289930904e-54	0.445386631943128	1.56109364783871	0.105250423134429	0.489297143430944	FALSE
CD2_BENIGN_OTHERDIGESTIVE	Z21_PRESENCE_OTH_FUNCTIONAL_IMPLANTNTS	PGS002020	19	1030	4622	480221	0.549537618035758	1.73245177818613	0.0188280513963414	0.483618694173916	1.62193307519641	9.87284226861731e-57	-0.381331432478688	0.6829514997971	0.0917412615666313	0.461512399987511	FALSE
CD2_BENIGN_OTHERDIGESTIVE	J10_INFLUPNEU	PGS002020	32	1017	11857	472986	0.0833798028156611	1.08695455856331	0.69478121066254	0.471954825377444	1.60312496152572	2.11572010695127e-53	0.151287159506312	1.16333067158328	0.383900319516014	0.789161176521389	FALSE
CD2_BENIGN_OTHERDIGESTIVE	COPD_HOSPITAL	PGS002020	28	1021	8648	476195	0.388560482685429	1.47485618402978	0.0573457299052957	0.480319407027006	1.61659067015854	1.73995812798811e-55	-0.141487488004304	0.86806603675546	0.447802715010191	0.825353118185437	FALSE
CD2_BENIGN_OTHERDIGESTIVE	COPD_HOSPITAL_MAIN	PGS002020	28	1021	8648	476195	0.388560482685429	1.47485618402978	0.0573457299052957	0.480319407027006	1.61659067015854	1.73995812798811e-55	-0.141487488004304	0.86806603675546	0.447802715010191	0.825353118185437	FALSE
CD2_BENIGN_OTHERDIGESTIVE	F5_PSYCH	PGS002020	129	920	50465	434378	0.266740037828697	1.30570096934792	0.0101814984738036	0.480602404331293	1.61704822570077	3.54793810467602e-50	-0.0363312206533675	0.964320837602964	0.691374964300301	0.925232344290233	FALSE
CD2_BENIGN_OTHERDIGESTIVE	J10_UPPERDIS	PGS002020	137	912	60775	424068	0.0956257465821095	1.10034717823164	0.344835633515465	0.480023361555446	1.61611215664564	1.20853078153637e-49	-0.026538245703051	0.973810799044665	0.766350397965009	0.94816345779658	FALSE
CD2_BENIGN_OTHERDIGESTIVE	K11_UMBHER	PGS002020	12	1037	3452	481391	0.496817491840916	1.64348254237353	0.116431125842844	0.477393242699238	1.61186717443964	1.17345462957586e-55	-0.0689540688986215	0.933369549785083	0.805070244810407	0.958490365707648	FALSE
CD2_BENIGN_OTHERDIGESTIVE	VWXY20_ACCIDENTS	PGS002020	65	984	22840	462003	0.352290464081001	1.42232159705977	0.00969591695720173	0.484609757429077	1.62354131026927	1.46057188837918e-54	-0.128571382847437	0.879350789614733	0.309690995967214	0.738079068731305	FALSE
CD2_BENIGN_OTHERDIGESTIVE	ILD_SYST_AUTO_DISEASES	PGS002020	68	981	22190	462653	0.361213486567064	1.43506979630245	0.00926821044526913	0.476681384889661	1.61072016250665	1.17586267466924e-52	0.00202825150472086	1.00203030979815	0.98691875564236	0.997354242273289	FALSE
CD2_BENIGN_OTHERDIGESTIVE	H8_MIDDLEMASTOID	PGS002020	52	997	13531	471312	0.605700666844448	1.83253575620938	0.000114354072189764	0.477000295319111	1.61123391988234	1.63803315607834e-53	-0.00442499106819922	0.995584784780115	0.974643442944823	0.995224060268833	FALSE
CD2_BENIGN_OTHERDIGESTIVE	E4_NUTRIDEF	PGS002020	32	1017	13249	471594	0.110289576518838	1.11660136518359	0.570427166479522	0.478594349477933	1.61380436218099	6.80138959452216e-55	-0.0608121426575814	0.940999996931565	0.728818595575058	0.937193829658163	FALSE
CD2_BENIGN_OTHERDIGESTIVE	E4_HYTHY_AI_STRICT	PGS002020	20	1029	5849	478994	0.436509292921463	1.54729662133175	0.0600722734919877	0.481969556905292	1.61926048925114	2.81531113075968e-56	-0.271031942101887	0.762592137220281	0.214342137189112	0.652504937886736	FALSE
CD2_BENIGN_OTHERDIGESTIVE	N14_OTHFEMPELINF	PGS002020	12	565	2280	260494	1.0393156170946	2.82728140901442	0.00249570824806044	0.477898798899572	1.61268226990472	2.385776461418e-31	0.13249863608258	1.14167745893435	0.647468224328674	0.912097486628971	FALSE
CD2_BENIGN_OTHERDIGESTIVE	C3_FEMALE_GENITAL	PGS002020	11	566	2081	260693	0.221118786773018	1.24747160488969	0.635015511859279	0.465641538031437	1.5930358542194	7.80421818923268e-30	0.707241520650171	2.02838826718303	0.009655328442773	0.135985745155948	FALSE
CD2_BENIGN_OTHERDIGESTIVE	K11_FISTULA	PGS002020	11	1038	4111	480732	0.0537691761557819	1.05524099925746	0.889529310575156	0.47343365092378	1.60549745749424	8.10655400002288e-55	0.31116958619971	1.36502069023001	0.293396338084473	0.726735845263771	FALSE
CD2_BENIGN_OTHERDIGESTIVE	E4_OBESITY_HYPER	PGS002020	30	1019	12555	472288	0.0562924676621022	1.05790704209507	0.785959806204749	0.475877506747704	1.60942586007562	2.2654775495553e-54	0.0287578765180909	1.0291753767799	0.872539618493011	0.974252843140144	FALSE
CD2_BENIGN_OTHERDIGESTIVE	L12_OTHERSKINSUBCUTIS	PGS002020	65	984	26978	457865	0.0512973621093851	1.05263586076853	0.711966923036625	0.481367243194964	1.61828548011803	9.43111490946211e-54	-0.0742749028641336	0.928416434420191	0.551734620703302	0.87476203280155	FALSE
CD2_BENIGN_OTHERDIGESTIVE	H8_INNER	PGS002020	19	1030	6528	478315	0.244130584780341	1.27651101251632	0.316454776281615	0.479578685288959	1.61539366968449	7.98467508623638e-56	-0.160597145924535	0.851635086675378	0.48273574519509	0.843533729060409	FALSE
CD2_BENIGN_OTHERDIGESTIVE	C3_UNCERTAIN_SECONDARY_EXALLC	PGS002020	13	1036	2682	482161	0.98210535736687	2.67007178379403	0.000754510681966037	0.478972756112406	1.61441515201455	5.57633727258397e-56	-0.181553491898668	0.833973633277216	0.509602735427951	0.855881829684074	FALSE
CD2_BENIGN_OTHERDIGESTIVE	CD2_INSITU	PGS002020	19	1030	7818	477025	0.147296143604119	1.15869705294675	0.552660927744827	0.478587472952278	1.61379326485205	1.41236390634942e-55	-0.102496635951276	0.902581186074906	0.650324598517612	0.913061706201059	FALSE
CD2_BENIGN_OTHERDIGESTIVE	C3_LYMPHNODES_SECONDARY_NAS_EXALLC	PGS002020	12	1037	1902	482941	1.18902070315704	3.2838637548119	9.61377515620076e-05	0.478599879193867	1.61381328608536	6.04931394049351e-56	-0.166369094114893	0.846733652098972	0.560249071593318	0.878354426078452	FALSE
CD2_BENIGN_OTHERDIGESTIVE	K11_GALLBILPANC	PGS002020	77	972	17982	466861	0.617987797411021	1.85519126286682	2.54384876397497e-06	0.479091968619706	1.61460762196483	1.46292194545269e-52	-0.051331514292738	0.949963691783925	0.652553376534938	0.91382013783046	FALSE
CD2_BENIGN_OTHERDIGESTIVE	I9_CORATHER	PGS002020	51	998	15212	469631	0.14334738878907	1.15413066408825	0.418468532047897	0.465465305784516	1.59275513466803	4.84185959957526e-51	0.226541746785617	1.2542549698543	0.105273980967585	0.489353889389233	FALSE
CD2_BENIGN_OTHERDIGESTIVE	H7_LENS	PGS002020	38	1011	12583	472260	0.235766574085772	1.26587878676371	0.158968927725978	0.492779223514243	1.63685910149402	8.30747304825761e-58	-0.445303227941262	0.640629989664403	0.0063450773373378	0.103110542059571	FALSE
CD2_BENIGN_OTHERDIGESTIVE	I9_CVD	PGS002020	536	513	173059	311784	0.486345248635393	1.62636139834754	4.29777956099943e-12	0.484303921972558	1.62304484969296	4.48572234034183e-29	-0.0193476994472224	0.980838266023848	0.748720002195629	0.943414179285958	FALSE
CD2_BENIGN_OTHERDIGESTIVE	SPONDYLOPATH_COMORB	PGS002020	149	900	41479	443364	0.421848382051124	1.52477732354631	3.22372117888458e-05	0.466568169362827	1.59451269529188	1.86921485853935e-46	0.069123152632897	1.07156816746382	0.42590003858843	0.813632668581635	FALSE
CD2_BENIGN_OTHERDIGESTIVE	M13_ARTHROSIS	PGS002020	81	968	25488	459355	0.184708078794412	1.20286724641301	0.15982248043374	0.472767797343652	1.60442878709277	5.11608413547083e-51	0.0476709577364512	1.04882549062719	0.669792229088302	0.918437478718292	FALSE
CD2_BENIGN_OTHERDIGESTIVE	K11_OTHGASTR	PGS002020	58	991	13391	471452	0.636236419598116	1.88935673558807	2.10822650682861e-05	0.478447149870233	1.61356682829485	2.15990702144355e-53	-0.0605721463123243	0.941225860593858	0.637585348203338	0.90853196050495	FALSE
CD2_BENIGN_OTHERDIGESTIVE	I9_STR_EXH	PGS002020	21	1028	6675	478168	0.346903104648185	1.41467964284751	0.130801431597145	0.480991331748019	1.61767726240679	4.88482641512343e-56	-0.219405707634769	0.802995870503305	0.313248272332705	0.740860716351012	FALSE
CD2_BENIGN_OTHERDIGESTIVE	G6_EPLEPSY	PGS002020	15	1034	5131	479712	0.339232927255275	1.40387030678944	0.251038021250197	0.475559156787274	1.60891358096309	4.33204548107981e-55	0.0837033354963671	1.08730628077919	0.739418526440745	0.940482129630698	FALSE
CD2_BENIGN_OTHERDIGESTIVE	R18_SYMPTOMS_SIGNS_INVOLVI_CIRCULATO_RESPI_SYSTEMS	PGS002020	115	934	30912	453931	0.564563474732332	1.7586799069183	1.44476292269569e-07	0.486939886046568	1.62732878127162	3.36116088791506e-52	-0.10598074973024	0.899441962409681	0.268687209752658	0.706381778656539	FALSE
CD2_BENIGN_OTHERDIGESTIVE	CD2_BENIGN_COLON_NOS	PGS002020	13	1036	1925	482918	0.801686460107041	2.2292973811484	0.021265888295034	0.473102031095008	1.60496513097219	1.25310906310667e-54	0.256987943269903	1.29302953695724	0.324672796114458	0.749141407117492	FALSE
CD2_BENIGN_OTHERDIGESTIVE	VWXY20_DRUGS_MEDICAM_BIOLO_SUBST_CAUSI_ADVER_EFFEC_THERAPE_USE	PGS002020	12	1037	3087	481756	0.554173473398293	1.74050181904786	0.0809349443329449	0.477293991501	1.61170720263	1.35098567321624e-55	-0.0685877056959265	0.933711564689652	0.798210865401317	0.956865807982002	FALSE
CD2_BENIGN_OTHERDIGESTIVE	M13_KNEEDERANGEMENTS	PGS002020	24	1025	10040	474803	-0.0245251685763364	0.975773129788845	0.921376101434665	0.471984890655996	1.60317316064879	7.51236436812721e-54	0.214049045307379	1.23868340491203	0.295585921512404	0.728409071044577	FALSE
CD2_BENIGN_OTHERDIGESTIVE	RHEUMA_COMORB	PGS002020	582	467	194622	290221	0.510357973821552	1.66588743231125	2.48565308498534e-13	0.491355318436025	1.63453002809032	2.33061860667405e-27	-0.0318628491122125	0.968639422726156	0.60005894601685	0.89516344806538	FALSE
CD2_BENIGN_OTHERDIGESTIVE	H8_EXTERNAL	PGS002020	59	990	24730	460113	-0.0147391458823163	0.985368943627709	0.924205944094256	0.470349921241142	1.60055416313824	1.20797638518823e-51	0.110794976053225	1.11716583762369	0.393025741479193	0.79423706656504	FALSE
CD2_BENIGN_OTHERDIGESTIVE	J10_BRONCH	PGS002020	33	1016	7540	477303	0.786419024631197	2.19552022857737	1.17872446766164e-05	0.487212167900544	1.62777193369766	8.26020376019775e-57	-0.336832629231622	0.714028337373719	0.0512647538867444	0.35297184929837	FALSE
CD2_BENIGN_OTHERDIGESTIVE	IBD_INFECTIONS	PGS002020	11	1038	2431	482412	0.683190240686902	1.98018493267716	0.0366658094622061	0.477843574734063	1.61259321333119	7.68891937287741e-56	-0.135978891610065	0.872861056985813	0.652447358691699	0.913749773157411	FALSE
CD2_BENIGN_OTHERDIGESTIVE	I9_PULMEMB	PGS002020	15	1034	4069	480774	0.491491336658627	1.6347523690804	0.0789463327314755	0.477938563210383	1.61274639837874	1.22135661316749e-55	-0.0873614793169522	0.9163457957054	0.731281183268137	0.937798286370159	FALSE
CD2_BENIGN_OTHERDIGESTIVE	CD2_BENIGN_COLON_NOS_EXALLC	PGS002020	13	1036	1925	482918	0.801686460107041	2.2292973811484	0.021265888295034	0.473102031095008	1.60496513097219	1.25310906310667e-54	0.256987943269903	1.29302953695724	0.324672796114458	0.749141407117492	FALSE
CD2_BENIGN_OTHERDIGESTIVE	J10_RESPDISOTH	PGS002020	20	1029	4908	479935	0.5222039114359	1.6857387776681	0.0500560185953621	0.473832177299011	1.60613741808854	1.94009943235932e-54	0.138667583583208	1.14874217577029	0.523938816297149	0.862521472212882	FALSE
CD2_BENIGN_OTHERDIGESTIVE	GOUT_COMORB	PGS002020	423	626	126862	357981	0.49831580344177	1.64594683701218	3.18117386137185e-12	0.482942706713126	1.62083703927034	6.15408111896796e-35	-0.0219657893130754	0.978273701894087	0.720860610525601	0.934534294829169	FALSE
CD2_BENIGN_OTHERDIGESTIVE	AB1_ZOSTER	PGS002020	14	1035	8759	476084	-0.302232762752539	0.739165994553051	0.271606762620374	0.48046211148663	1.61682138131792	3.20474544485687e-56	-0.265767282051443	0.766617512398344	0.308173473194584	0.737035477618978	FALSE
CD2_BENIGN_OTHERDIGESTIVE	I9_K_CARDIAC	PGS002020	458	591	142186	342657	0.470157235318943	1.60024578859396	3.81417334165428e-11	0.482458237780444	1.62005198426261	5.17677220223031e-33	-0.0181539306115397	0.982009859345335	0.765371008354827	0.947996476931463	FALSE
CD2_BENIGN_OTHERDIGESTIVE	K11_ULCER	PGS002020	13	1036	3957	480886	0.387866517859771	1.47383304076894	0.206998290593139	0.477172294090535	1.61151107397143	1.46532573705784e-55	-0.0473327763168977	0.953769952722199	0.861007084761812	0.972160280946716	FALSE
CD2_BENIGN_OTHERDIGESTIVE	BRONCHITIS	PGS002020	155	894	51709	433134	0.262211050970013	1.29980083771084	0.00957142397811821	0.453033859711673	1.57307744956132	1.81203330035515e-43	0.154844691595428	1.16747662809173	0.0664992498317304	0.399558004058542	FALSE
CD2_BENIGN_OTHERDIGESTIVE	CD2_BENIGN_SIGMOID_COLON	PGS002020	13	1036	1800	483043	0.658628032241176	1.93213968179223	0.0919635699369478	0.470856988567818	1.60136595765879	3.91083289930904e-54	0.445386631943128	1.56109364783871	0.105250423134429	0.489297143430944	FALSE
CD2_BENIGN_OTHERDIGESTIVE	AB1_OTHER_VIRAL	PGS002020	37	1012	20634	464209	-0.134691273093794	0.873985692940576	0.473545894536054	0.475379226313229	1.60862411442248	6.55786231088277e-54	0.0381482255178668	1.03888521076486	0.814911097212513	0.961070146227329	FALSE
CD2_BENIGN_OTHERDIGESTIVE	G6_OTHNEU	PGS002020	17	1032	5409	479434	0.421972579596624	1.52496670890769	0.0910927340557624	0.481563770067396	1.61860354795555	2.4303146491969e-56	-0.297201148568577	0.742894565153513	0.209751656056033	0.646785882120841	FALSE
CD2_BENIGN_OTHERDIGESTIVE	COPD_CVDMETABOCOMORB	PGS002020	186	863	48275	436568	0.462293201979146	1.58771075492224	1.10107807092249e-06	0.454285042555575	1.57504688888576	3.29189231420641e-42	0.11689496167673	1.1240013602715	0.135359927040053	0.545889935865169	FALSE
CD2_INSITU_SKIN	L12_SKINSUBCUTISNAS	PGS000471	14	1339	3342	481699	0.265747226878432	1.30440529841235	0.352829651184334	0.226986005109639	1.25481230685674	6.1305066476373e-20	0.0661847795234026	1.06842412182729	0.780862446016071	0.951919770518625	FALSE
CD2_INSITU_SKIN	I9_VHD	PGS000471	21	1332	3023	482018	0.7099513106504	2.03389222734618	0.00130968480744967	0.230183389137157	1.25883084466497	2.07626319298592e-20	-0.168074590798878	0.845290781418421	0.43148193130284	0.816768996418375	FALSE
CD2_INSITU_SKIN	Z21_PRESENCE_OTH_FUNCTIONAL_IMPLANTNTS	PGS000471	19	1334	4631	480410	-0.0078376117565216	0.992193022237805	0.973605599215254	0.227725634930777	1.25574074676742	5.22563752534794e-20	0.0110856613496943	1.01114733498045	0.958136484531034	0.992350820979001	FALSE
CD2_INSITU_SKIN	E4_DIABETES	PGS000471	68	1285	13992	471049	0.336453797776579	1.3999741858555	0.011061171815673	0.221439969325786	1.24787233535463	2.53177239710452e-18	0.131121618074091	1.14010643042903	0.243653849768888	0.683938212969691	FALSE
CD2_INSITU_SKIN	G6_OTHNEU	PGS000471	18	1335	5414	479627	0.0657535060280475	1.06796343816921	0.786995496888069	0.232820894493034	1.26215540009904	6.29325792672008e-21	-0.439477618004489	0.644372942002551	0.0876556435895131	0.451985003686453	FALSE
CD2_INSITU_SKIN	I9_PAROXTAC	PGS000471	12	1341	2797	482244	0.235504859201922	1.26554753079326	0.431808003815134	0.22755230271524	1.25552310530432	4.60745519041659e-20	0.0332254556863296	1.03378358535729	0.89586214418858	0.979209746720036	FALSE
CD2_INSITU_SKIN	R18_ABNORMAL_FINDI_DIAGNOST_IMAGI_FUNCTION_STUDI_WO_DIAGNOSIS	PGS000471	21	1332	4138	480903	0.40637615480196	1.50136719273434	0.0888022507268017	0.224556653595598	1.2517676264761	2.08583497515761e-19	0.171128187996023	1.18664285264185	0.336399280639266	0.757821398734697	FALSE
CD2_INSITU_SKIN	R18_OTHER_SYMPTOMS_SIGNS_INVOLVI_DIGES_SYSTEM_ABDOMEN	PGS000471	36	1317	7171	477870	0.373050347734633	1.45215745083025	0.0416467219867523	0.221988845241625	1.24855745042993	8.55965525691401e-19	0.21448327441087	1.23922139409328	0.135562265116899	0.546136264785763	FALSE
CD2_INSITU_SKIN	WEIGHTLOSS	PGS000471	16	1337	2345	482696	0.810887800485562	2.24990456662973	0.00153102100252754	0.22864455026598	1.25689519653622	3.32370940263573e-20	-0.0979913217658931	0.906656771899501	0.676564477213979	0.920721765205777	FALSE
CD2_INSITU_SKIN	D3_OTHERANAEMIA	PGS000471	30	1323	8907	476134	0.236447640594743	1.2667412280664	0.201935500975678	0.2336253341909	1.26317113650233	6.48918936902969e-21	-0.30376628821235	0.738033333385719	0.114649945355967	0.507447241933666	FALSE
CD2_INSITU_SKIN	I9_UAP	PGS000471	23	1330	3702	481339	0.338019422266071	1.40216773641571	0.168258626150021	0.221593201316508	1.24806356396754	6.97932492765746e-19	0.306070059604279	1.35807744958371	0.0778051531735344	0.429362827946607	FALSE
CD2_INSITU_SKIN	C3_DIGESTIVE_ORGANS	PGS000471	11	1342	2913	482128	0.0487987287616049	1.05000899286029	0.874447560980138	0.228051503761044	1.25615002021679	3.52026007305884e-20	-0.0223230661960192	0.977924249744513	0.937754244046298	0.98795297683191	FALSE
CD2_INSITU_SKIN	K11_PULPITIS_2	PGS000471	16	1337	6187	478854	-0.0236524254828769	0.976625100770469	0.925902155741117	0.231559109883642	1.26056383615714	1.00709975408859e-20	-0.3543845941972	0.701605082217245	0.178913785344336	0.609670196352465	FALSE
CD2_INSITU_SKIN	N14_MALEGEN	PGS000471	102	524	25392	196704	0.152920383819072	1.16523220391162	0.168030933657941	0.225020136786033	1.25234793420035	1.5495253494086e-08	-0.0454987877382989	0.955520760912475	0.648107281199735	0.912253037912773	FALSE
CD2_INSITU_SKIN	H7_EYE_ADNEXA	PGS000471	249	1104	66515	418526	0.147733093583493	1.15920345622853	0.0391382793676967	0.245169342869142	1.27783768758395	1.72268069542666e-19	-0.0977141572320137	0.906908099829059	0.134834109777582	0.544828044328342	FALSE
CD2_INSITU_SKIN	C_PSOR_ARTHR_COMORB	PGS000471	177	1176	37365	447676	0.264445958546527	1.30270902100095	0.00154312627575999	0.239477366092786	1.27058492599913	1.15281808157897e-19	-0.0973568325794685	0.907232218355042	0.193257603055062	0.627611765844275	FALSE
CD2_INSITU_SKIN	AUTOIMMUNE	PGS000471	127	1226	35644	449397	0.194872913294316	1.21515654643392	0.0405532288701199	0.23160255200433	1.26061859891294	3.58640827709551e-19	-0.0418901441553513	0.958975123808317	0.62786863352586	0.904976722908305	FALSE
CD2_INSITU_SKIN	C3_PROSTATE	PGS000471	25	601	3076	219020	0.661252246349824	1.93721668866804	0.00140433364494204	0.221259227580904	1.2476468131126	2.6219310862165e-09	-0.0915019807465544	0.912559508601119	0.640767962772966	0.909584855458459	FALSE
CD2_INSITU_SKIN	RHEUMA_COMORB	PGS000471	630	723	194923	290118	0.00951214243860274	1.00955752665172	0.866520592028015	0.215827100094095	1.24088781106605	2.05942579024574e-10	0.0255743039536684	1.02590413217157	0.605125953660342	0.897240038221769	FALSE
CD2_INSITU_SKIN	Z21_PRESENCE_CARDIAC_VASCULAR_IMPLANTNTS_GRAFTS	PGS000471	35	1318	5571	479470	0.472061160292083	1.60329543874534	0.00899392546368365	0.225856897328143	1.25339628808609	1.82069822075901e-19	0.070890531331909	1.07346370879381	0.645247202426313	0.911378210330148	FALSE
CD2_INSITU_SKIN	C3_DIGESTIVE_ORGANS_EXALLC	PGS000471	11	1342	2913	482128	0.0487987287616049	1.05000899286029	0.874447560980138	0.228051503761044	1.25615002021679	3.52026007305884e-20	-0.0223230661960192	0.977924249744513	0.937754244046298	0.98795297683191	FALSE
CD2_INSITU_SKIN	F5_DEPRESSIO	PGS000471	99	1254	38804	446237	0.0287495869057549	1.02916684535036	0.788435752389069	0.229359901488192	1.25779463972179	3.775720550559e-19	-0.0203552762629545	0.979850493838762	0.829996961804544	0.964836381992976	FALSE
CD2_INSITU_SKIN	M13_SPONDYLOPATHY	PGS000471	77	1276	19039	466002	0.145236083580399	1.15631252444759	0.22136496874202	0.233880276429432	1.26349321323325	3.20652418282958e-20	-0.108048372181467	0.897584177275598	0.321386232067014	0.746635286391754	FALSE
CD2_INSITU_SKIN	R18_UNSPE_HAEMATU	PGS000471	39	1314	9286	475755	-0.00433893456290831	0.995670465014032	0.981926370595723	0.215011144059121	1.23987571413733	1.33612459717132e-17	0.393055273083796	1.48150027415503	0.00285441138563933	0.0591128084139046	FALSE
CD2_INSITU_SKIN	G6_NERPLEX	PGS000471	79	1274	20344	464697	0.273121195863331	1.3140594937492	0.0195545673536015	0.233521879693544	1.26304046252685	3.51871464355506e-20	-0.0955552408962739	0.908868153575516	0.384428951345347	0.789610471776052	FALSE
CD2_INSITU_SKIN	I9_HEARTFAIL_ALLCAUSE	PGS000471	16	1337	2484	482557	0.65469470036596	1.92455486178042	0.00994098244452735	0.229423459667626	1.25787458539977	2.47254853062919e-20	-0.155255824455122	0.856196113559625	0.508024222796792	0.855406193591803	FALSE
CD2_INSITU_SKIN	J10_ASTHMA_MAIN	PGS000471	152	1201	56346	428695	0.0363918529951972	1.03706214278837	0.677098332049039	0.235776718340855	1.26589162822616	1.84340567825758e-19	-0.0719013305377525	0.930622715324117	0.36770999121722	0.778656822756989	FALSE
CD2_INSITU_SKIN	N14_MENORRHAGIA	PGS000471	13	714	8200	254745	0.0897952796847793	1.09395030692802	0.752486223544691	0.237824191897967	1.26848616307548	2.03401244588266e-12	-0.0863391699616451	0.917283063592281	0.745395636514597	0.942331218629889	FALSE
CD2_INSITU_SKIN	K11_GASTRODUOULC	PGS000471	51	1302	12120	472921	0.176321376610747	1.19282134193833	0.246545051575046	0.223592630741424	1.25056147534809	7.71435343955141e-19	0.0973645392281889	1.10226211817256	0.43014360982778	0.815901227147877	FALSE
CD2_INSITU_SKIN	I9_CEREBVASC	PGS000471	38	1315	8148	476893	0.306489280623779	1.35864690355188	0.0640034311610518	0.236034218870846	1.26621763796338	3.31050551668371e-21	-0.332213473420317	0.717334174728708	0.0481831863661217	0.342848571656394	FALSE
CD2_INSITU_SKIN	R18_ABNORMALITI_BREAT	PGS000471	19	1334	4981	480060	0.189258178889942	1.20835288342028	0.450419830014064	0.225150976537427	1.25251180181268	1.55596102049409e-19	0.157976529482989	1.17113870715415	0.402049596765126	0.79959485462861	FALSE
CD2_INSITU_SKIN	G6_SLEEPDISOTH	PGS000471	31	1322	8854	476187	0.195110197919812	1.21544491861175	0.283753665611204	0.232071696028726	1.26121014934599	1.36194439465741e-20	-0.194678863482361	0.82309894274616	0.268926046484619	0.706507608349313	FALSE
CD2_INSITU_SKIN	L12_SKIN_SUBCUTAN	PGS000471	333	1020	96005	389036	0.234056015200528	1.26371527748991	0.000277500405432318	0.243320144532118	1.27547689571602	8.89185273736579e-18	-0.0652026960184504	0.936877542782282	0.25869953571651	0.697159931205769	FALSE
CD2_INSITU_SKIN	N14_FEMGENPROL	PGS000471	39	688	10295	252650	-0.00706193740948671	0.992962939476385	0.967411950594481	0.231884286757404	1.2609738090178	2.02211489422045e-11	0.0767250030128719	1.07974510891007	0.588505003339191	0.890776831449464	FALSE
CD2_INSITU_SKIN	FG_OTH	PGS000471	13	1340	2049	482992	0.615401370360266	1.85039914590214	0.0340791659724362	0.232073985852411	1.26121303729817	7.37718408459325e-21	-0.552903791252336	0.57527689863681	0.0819966852175282	0.439710358054162	FALSE
CD2_INSITU_SKIN	I9_NONRHEVALV	PGS000471	21	1332	3023	482018	0.7099513106504	2.03389222734618	0.00130968480744967	0.230183389137157	1.25883084466497	2.07626319298592e-20	-0.168074590798878	0.845290781418421	0.43148193130284	0.816768996418375	FALSE
CD2_INSITU_SKIN	N14_RENFAILNAS	PGS000471	17	1336	1512	483529	1.39225360116698	4.02390812656784	1.28574009315846e-08	0.230756300492482	1.25955224978117	1.41616069566538e-20	-0.201369133413969	0.817610568462977	0.426327341025811	0.81363507982746	FALSE
CD2_INSITU_SKIN	IBD_COMORB	PGS000471	623	730	186991	298050	0.195737295944735	1.21620736075761	0.000479266192678218	0.268695977735443	1.30825734122003	5.24832126474791e-16	-0.090703605266846	0.913288364648244	0.0679409067477419	0.403500943145618	FALSE
CD2_INSITU_SKIN	M13_ARTHTROSIS_COX	PGS000471	25	1328	6326	478715	-0.0319927710395792	0.968513583400253	0.87510740626981	0.232678790569416	1.26197605560755	8.25160528161569e-21	-0.300695205919071	0.740303378451163	0.149807491482602	0.567241792683544	FALSE
CD2_INSITU_SKIN	ST19_INJURI_HEAD	PGS000471	12	1341	4976	480065	-0.005246048594432	0.994767687887248	0.985592025635441	0.229887381168081	1.25845827584762	1.78338086366333e-20	-0.231721021673132	0.793167368949395	0.408057554395938	0.803576969784502	FALSE
CD2_INSITU_SKIN	K11_UMBHER	PGS000471	11	1342	3452	481589	0.081277425659207	1.08467177061073	0.795000512615357	0.227545363407602	1.25551439287348	4.43427567322324e-20	0.0403925367663129	1.04121941088525	0.880607285191744	0.97603536897387	FALSE
CD2_INSITU_SKIN	DIABETES_FG	PGS000471	102	1251	23635	461406	0.267890098378358	1.30720346833922	0.0144033491362017	0.217341088473662	1.24276792366754	3.24188705384522e-17	0.134931897708134	1.14445884142725	0.137720843944127	0.549255073556492	FALSE
CD2_INSITU_SKIN	COX_ARTHROSIS	PGS000471	25	1328	6326	478715	-0.0319927710395792	0.968513583400253	0.87510740626981	0.232678790569416	1.26197605560755	8.25160528161569e-21	-0.300695205919071	0.740303378451163	0.149807491482602	0.567241792683544	FALSE
CD2_INSITU_SKIN	I9_CONDUCTIO	PGS000471	11	1342	1830	483211	0.506953702559558	1.66022594169224	0.10182413971547	0.228047865117869	1.25614544954341	3.5138829264402e-20	-0.0240251840472833	0.976261123242028	0.934766727805286	0.987416666361523	FALSE
CD2_INSITU_SKIN	VWXY20_SURGI_OTHER_MEDICAL_PROCED_CAUSE_ABNORMAL_REACTION_PATIENT_COMPLICATION_WO_MENTION_MISAD_TIME_PROCED	PGS000471	48	1305	10055	474986	0.451879003636555	1.5712618201092	0.00249057797802422	0.230451537747473	1.25916844366792	4.75630788946875e-20	-0.0853672035939103	0.918175065307395	0.524637006186362	0.862804531949921	FALSE
CD2_INSITU_SKIN	L12_RADIATIONRELATEDSKIN	PGS000471	71	1282	6730	478311	1.03117407218397	2.80435641949513	4.21149326615554e-16	0.229265255936177	1.25767560068714	1.88215013167915e-19	-0.14414844426671	0.865759221527141	0.177383099125671	0.607456341371304	FALSE
CD2_INSITU_SKIN	C3_PROSTATE_EXALLC	PGS000471	25	601	3076	219020	0.661252246349824	1.93721668866804	0.00140433364494204	0.221259227580904	1.2476468131126	2.6219310862165e-09	-0.0915019807465544	0.912559508601119	0.640767962772966	0.909584855458459	FALSE
CD2_INSITU_SKIN	K11_HERNIA	PGS000471	158	1195	40782	444259	0.110418924998562	1.11674580521398	0.211972826963769	0.222708368568585	1.24945613991581	2.76777182196678e-17	0.042084799037311	1.04298291894835	0.578181026068731	0.886490950200983	FALSE
CD2_INSITU_SKIN	H7_CATARACTOTHER	PGS000471	38	1315	11193	473848	-0.252401169424582	0.776932993779936	0.149597086406659	0.2229710739232	1.24978442185295	5.65693661112601e-19	0.171100414572165	1.1866098959646	0.242979619669239	0.683249592949332	FALSE
CD2_INSITU_SKIN	J10_RESPOTHER	PGS000471	23	1330	4936	480105	0.431379791639028	1.5393800826342	0.0405205825544726	0.231784464176529	1.26084794164007	1.17250023329661e-20	-0.243434067031958	0.783931161236576	0.242262677559883	0.68267284281326	FALSE
CD2_INSITU_SKIN	H7_CHOROIDRETINA	PGS000471	35	1318	9308	475733	-0.00678637155926964	0.993236603857583	0.970487136589476	0.223436902917651	1.25036674329404	4.75256784840341e-19	0.163888940097029	1.17808346999117	0.268078078402106	0.70562552935036	FALSE
CD2_INSITU_SKIN	E4_HYPERLIPNAS	PGS000471	12	1341	2229	482812	0.263498285875564	1.30147506404952	0.424741317279066	0.232931435351741	1.26229492755239	4.86129175108621e-21	-0.826478429209638	0.437587571752175	0.0272998872798627	0.255110361961451	FALSE
CD2_INSITU_SKIN	K11_FISTULA	PGS000471	11	1342	4125	480916	0.0474652842620886	1.0486097972265	0.876012107254045	0.228954765649146	1.25728516524524	2.46488240887213e-20	-0.141859994776449	0.867742736497605	0.626650813803679	0.90452870849558	FALSE
CD2_INSITU_SKIN	D3_APLASTICANDOTHANAEMIA	PGS000471	35	1318	9532	475509	0.32422467249559	1.38295798483955	0.0595781596855554	0.234940311735844	1.26483327077736	4.46563804107728e-21	-0.31958789712398	0.726448346849262	0.0744596162945736	0.421356119484485	FALSE
CD2_INSITU_SKIN	C_STROKE	PGS000471	36	1317	8086	476955	0.25591833203973	1.2916472374369	0.131088713950172	0.233837933745919	1.26343971467265	7.75999647740066e-21	-0.247965636935441	0.780386759297882	0.13579246993141	0.546324812291126	FALSE
CD2_INSITU_SKIN	COPD_HOSPITAL_MAIN	PGS000471	37	1316	8672	476369	0.161743543071438	1.17555872248004	0.366953680281148	0.223920584821772	1.25097166934538	4.46641877296248e-19	0.122667477598499	1.13050843905868	0.386953237020678	0.790967203395006	FALSE
CD2_INSITU_SKIN	K11_REFLUX	PGS000471	135	1218	33849	451192	0.207507758378595	1.23060726432011	0.0278202604478021	0.222749548683365	1.2495075937225	1.36788410136278e-17	0.0458859638757103	1.04695501345721	0.570108184712044	0.882806572475962	FALSE
CD2_INSITU_SKIN	R18_SYMPTOMS_SIGNS_INVOLVI_SKIN_SUBCU_TISSUE	PGS000471	13	1340	3836	481205	0.245327976303309	1.27804041144361	0.380040373248216	0.229473661617952	1.25793773474232	2.13783643864206e-20	-0.183734438161727	0.832156763566	0.498274080281384	0.851020963802105	FALSE
CD2_INSITU_SKIN	ST19_INJURI_ELBOW_FOREA	PGS000471	13	1340	4080	480961	0.0289285994127911	1.02935109557856	0.917938274040138	0.229021501947465	1.25736907460297	2.58678554196498e-20	-0.122950999405726	0.884306993067383	0.640232731739806	0.909452398747943	FALSE
CD2_INSITU_SKIN	O15_PREG_BIRTH_PUERP	PGS000471	34	693	24662	238283	0.154807312653959	1.16743298986677	0.39125544982723	0.242165112004062	1.27400452889216	1.59995398300837e-12	-0.131607604105094	0.876684935164306	0.431381526139028	0.81674732924648	FALSE
CD2_INSITU_SKIN	R18_UNKNO_UNSPE_CAUSES_MORBIDI	PGS000471	76	1277	16059	468982	0.528926879320721	1.69711012711067	8.26023320515868e-06	0.235457368727286	1.26548743076745	1.48191017285579e-20	-0.138398646926581	0.870751500137617	0.222765719230773	0.662603715601473	FALSE
CD2_INSITU_SKIN	ST19_FRACT_FOREA	PGS000471	13	1340	3474	481567	0.155972546382567	1.16879411502291	0.57865497360882	0.229011515501606	1.25735651801747	2.60227058442606e-20	-0.123288647784154	0.884008458647809	0.638245232153737	0.908719616412387	FALSE
CD2_INSITU_SKIN	K11_GULC	PGS000471	25	1328	6218	478823	0.175111892296579	1.19137951534474	0.40362295042258	0.227426832361523	1.25536558425852	7.50324771931667e-20	0.0163067258262103	1.01644040612061	0.926785895045946	0.986309722464926	FALSE
CD2_INSITU_SKIN	Z21_PERSONAL_HISTORY_CERTA_OTH_DISEA	PGS000471	53	1300	14966	470075	0.0454195976284457	1.04646686281387	0.754443316315171	0.227984604283716	1.25606598724791	1.5298289051426e-19	-0.00459993925420757	0.995410624262978	0.970562293764215	0.994367791706162	FALSE
CD2_INSITU_SKIN	I9_ISCHHEART	PGS000471	132	1221	25302	459739	0.331109011366664	1.39251158362538	0.000464616040126319	0.238248642627962	1.26902468723379	3.87038016268034e-20	-0.118239322164007	0.888483393400208	0.165731686127766	0.591174285227085	FALSE
CD2_INSITU_SKIN	E4_THYROID_CTRL_EXCLUSION	PGS000471	151	1202	42259	442782	0.20489989221231	1.22740218629525	0.0200032869617758	0.234478305966047	1.26424904547656	2.69833530733817e-19	-0.0628496739454285	0.939084631966616	0.434042503484516	0.818232886295769	FALSE
CD2_INSITU_SKIN	J10_PNEUMONAS	PGS000471	37	1316	11223	473818	0.00857719679085794	1.00861408633746	0.961629873455148	0.223093073009058	1.24993690371107	6.01099699552288e-19	0.159970626340253	1.17347640118903	0.25603494542094	0.695118800057854	FALSE
CD2_INSITU_SKIN	D3_ANAEMIA	PGS000471	69	1284	19787	465254	0.315584376905423	1.37106029286763	0.0110235971847852	0.240456294903026	1.27182934718954	1.44908441329842e-21	-0.284691439180698	0.75224633225706	0.0244182552364292	0.239357338167145	FALSE
CD2_INSITU_SKIN	G6_MIGRAINE	PGS000471	60	1293	20350	464691	0.180220658059883	1.1974815679308	0.178142120444312	0.232352158241585	1.26156392074279	3.22724556981602e-20	-0.102983494137737	0.902141863987974	0.402438071763032	0.799816569273832	FALSE
CD2_INSITU_SKIN	I9_ARTOTH	PGS000471	11	1342	2159	482882	0.505291899470026	1.65746926425496	0.106511668433662	0.231179350877749	1.26008521657366	9.99024219296877e-21	-0.492999705025707	0.610791449233633	0.145748749528251	0.561620844280904	FALSE
CD2_INSITU_SKIN	NEURO_COMORBIDITIES	PGS000471	745	608	228878	256163	0.0473541191265034	1.04849323485517	0.405593057471782	0.255827956431354	1.29153050930677	2.61724390180388e-12	-0.0513617280357811	0.949934990258633	0.300224996638463	0.73123297440802	FALSE
CD2_INSITU_SKIN	ASTHMA_ACUTE_RESPIRATORY_INFECTIONS	PGS000471	29	1324	9554	475487	0.138668389826262	1.14874310193606	0.467591452306265	0.228685348892481	1.25694647717998	4.79693086343498e-20	-0.0387402559248263	0.962000550640881	0.825779258671982	0.964019315703362	FALSE
CD2_INSITU_SKIN	N14_RENALCOLNAS	PGS000471	13	1340	4041	481000	0.108587296313248	1.11470221368471	0.697567984126524	0.230326889578795	1.25901150040891	1.53011917131803e-20	-0.277081680311224	0.757992581511937	0.324078739206806	0.748764931649513	FALSE
CD2_INSITU_SKIN	VWXY20_SURGI_OPERA_OTHER_SURGI_PROCED_CAUSE_ABNORMAL_REACTION_PATIENT_COMPLICATION_WO_MENTION_MISAD_TIME_PROCED	PGS000471	44	1309	9340	475701	0.436106270882622	1.54667315233704	0.00519749430252711	0.229794479978036	1.25834136900665	5.35155876786743e-20	-0.0700186287414684	0.932376450744314	0.61651988996856	0.901478079182944	FALSE
CD2_INSITU_SKIN	ACUTE_RESPIRATORY_INFECTIONS	PGS000471	250	1103	79721	405320	0.173028748547963	1.18890028374957	0.0147465765307367	0.246100941762544	1.27902867443453	1.2021097347471e-19	-0.100751040974509	0.90415810318832	0.123940684428539	0.52517650062576	FALSE
CD2_INSITU_SKIN	KNEE_ARTHROSIS	PGS000471	39	1314	12975	472066	-0.247259975904632	0.780937642168305	0.140699281271681	0.22734338230274	1.25526082829772	1.15817423233795e-19	0.0209804554659249	1.02120209252339	0.886269509417878	0.976915365013633	FALSE
CD2_INSITU_SKIN	H7_SCLERACORNEA	PGS000471	25	1328	4703	480338	0.49311331427753	1.63740605236116	0.0259341945666029	0.223233230795784	1.25011210437862	3.85558485787896e-19	0.228255425078772	1.25640620210377	0.175253326875705	0.604345561177487	FALSE
CD2_INSITU_SKIN	E4_METABOLIA	PGS000471	94	1259	19198	465843	0.338847486876465	1.40332930275569	0.00189254109352033	0.233660043168269	1.2632149806416	5.29482079615951e-20	-0.0931380724507538	0.911067698261541	0.359405025757291	0.773231852518425	FALSE
CD2_INSITU_SKIN	I9_HYPTENSESS	PGS000471	411	942	123470	361571	-0.0930901954136975	0.911111318527688	0.133847343261823	0.208886162528482	1.23230470809314	2.37356874277878e-12	0.0624634353879852	1.06445553680257	0.240474224841479	0.681007889854514	FALSE
CD2_INSITU_SKIN	J10_INFLUPNEU	PGS000471	42	1311	11856	473185	0.0743092891994449	1.07713990171993	0.660459798359872	0.221460494733664	1.24789794870615	1.31595708930699e-18	0.187233087775806	1.2059083347856	0.154233163552165	0.574644047218202	FALSE
CD2_INSITU_SKIN	R18_SYMPTOMS_SIGNS_INVOLVI_CIRCULATO_RESPI_SYSTEMS	PGS000471	121	1232	31022	454019	0.201618662833455	1.22338139835314	0.0428002651766684	0.221121265021555	1.2474746964382	1.52946243247028e-17	0.0714022942539879	1.07401320831292	0.400014331983596	0.79858034581769	FALSE
CD2_INSITU_SKIN	R18_OTHER_ABNORMAL_FINDI_BLOOD_CHEMIS	PGS000471	16	1337	2315	482726	0.602474077643886	1.82663244503035	0.0173660425342594	0.229502765964211	1.25797434673051	2.33474206981217e-20	-0.137774593102363	0.871295065530612	0.566414349739156	0.881136641650384	FALSE
CD2_INSITU_SKIN	T1D_WIDE	PGS000471	11	1342	2440	482601	0.424304394966111	1.52852679884056	0.208328378400874	0.232115289803407	1.2612651314555	6.61762149418038e-21	-0.739685734347932	0.477263879599851	0.0548089678882093	0.364486310400264	FALSE
CD2_INSITU_SKIN	O15_ABORT_SPONTAN	PGS000471	14	713	5429	257516	0.246447568930563	1.27947209736855	0.399226337371397	0.232691333798908	1.26199188496211	6.92724529187688e-12	0.171440183203679	1.18701313728559	0.450655236825116	0.826698463311791	FALSE
CD2_INSITU_SKIN	L12_ROSACEA	PGS000471	12	1341	3385	481656	0.1080669571609	1.11412234135794	0.740331612454003	0.225682298417147	1.25317746556279	1.00719501137456e-19	0.193847574487262	1.21391123781095	0.409438222311241	0.80407942514481	FALSE
CD2_INSITU_SKIN	R18_ABDOMI_PELVIC_PAIN	PGS000471	67	1286	22270	462771	0.119064765001162	1.12644286999975	0.357086145286739	0.227657980658956	1.25565579341536	2.56279159712973e-19	0.00176759103764078	1.00176915414752	0.987529793827762	0.997521943326641	FALSE
CD2_INSITU_SKIN	ASTHMA_MEDICATIO_COMORB	PGS000471	62	1291	17471	467570	-0.154894543614575	0.856505496694939	0.250143306218315	0.226377106254843	1.25404848564864	3.21625226755291e-19	0.0328020554449625	1.03334597378668	0.782868190453321	0.95285860501084	FALSE
CD2_INSITU_SKIN	Z21_PERSONAL_HISTORY_MEDICAL_TREAT	PGS000471	30	1323	7675	477366	0.100095006375101	1.10527592134635	0.592380281865042	0.229628234934561	1.25813219337874	3.46216632427059e-20	-0.082183866269738	0.921102583429565	0.635103689762798	0.907585492398386	FALSE
CD2_INSITU_SKIN	H7_LIDLACRIMALORBIT	PGS000471	84	1269	18249	466792	0.350399647875573	1.41963478926506	0.0022961977318433	0.231528832782788	1.26052567051652	9.69965916839177e-20	-0.0667527876112975	0.935426421755501	0.521883041900083	0.861756874289111	FALSE
CD2_INSITU_SKIN	M13_ARTHROSIS_KNEE	PGS000471	39	1314	12975	472066	-0.247259975904632	0.780937642168305	0.140699281271681	0.22734338230274	1.25526082829772	1.15817423233795e-19	0.0209804554659249	1.02120209252339	0.886269509417878	0.976915365013633	FALSE
CD2_INSITU_SKIN	G6_CARPTU	PGS000471	26	1327	6577	478464	0.245221959538261	1.27790492491564	0.220786270239207	0.229273665406821	1.25768617711766	3.51548887624997e-20	-0.0727027945243012	0.929877153543088	0.694969454343621	0.926593622103968	FALSE
CD2_INSITU_SKIN	I9_VTE	PGS000471	57	1296	13981	471060	0.214647263783978	1.23942462989664	0.116936409496204	0.23157497165533	1.26058383109149	3.82921883009924e-20	-0.0912921569074069	0.912751005430261	0.472116038569853	0.838197591811401	FALSE
CD2_INSITU_SKIN	N14_POSTMENBLEED	PGS000471	31	696	7244	255701	0.0883442938570306	1.09236415155918	0.638212286950427	0.237860700530165	1.26853247461564	3.93866614762819e-12	-0.0364264897813216	0.964228971973746	0.826899941537423	0.964383051262421	FALSE
CD2_INSITU_SKIN	I9_CORATHER	PGS000471	87	1266	15220	469821	0.400512406483624	1.49258931416928	0.000527879037308693	0.229394739664405	1.25783845975639	2.50764885988507e-19	-0.0359372162346634	0.964700859134193	0.722194705874519	0.93513826522306	FALSE
CD2_INSITU_SKIN	M13_ARTHRITISNAS	PGS000471	15	1338	3352	481689	0.203797840037122	1.22605027012392	0.434342279629929	0.22945361475511	1.25791251728985	2.32045906979495e-20	-0.148564520038868	0.861944392690676	0.549153635290536	0.873685622117415	FALSE
CD2_INSITU_SKIN	Z21_TOBAC_USE	PGS000471	28	1325	9366	475675	0.0121950323024682	1.01226969490449	0.954561350804952	0.222293704274633	1.24893814247268	6.0242467849516e-19	0.251162404263721	1.28551884112013	0.123965877656744	0.52517650062576	FALSE
CD2_INSITU_SKIN	J10_UPPERDIS	PGS000471	160	1193	60832	424209	0.0377306533731853	1.0384514918001	0.658163386461709	0.238132028696937	1.26887670990472	1.01235546303301e-19	-0.0887319538829089	0.915090827246365	0.257318598999336	0.696073261560431	FALSE
CD2_INSITU_SKIN	D3_ANAEMIA_IRONDEF	PGS000471	35	1318	10261	474780	0.324205208699755	1.38293106748965	0.0595109988315914	0.234748333462462	1.26459047357656	4.92520508138848e-21	-0.309616336782228	0.73372840683125	0.0808952430939211	0.436781086304236	FALSE
CD2_INSITU_SKIN	J10_BRONCHITIS	PGS000471	14	1339	3438	481603	0.259037520755525	1.2956824188993	0.353533397268603	0.227376563384109	1.25530247990043	5.2819078725594e-20	0.0410189751842747	1.04187187506873	0.861356810137353	0.972302595890844	FALSE
CD2_INSITU_SKIN	RHEUMA_ENDPOINTS	PGS000471	119	1234	34237	450804	-0.024912193756587	0.97539555408777	0.797629283176313	0.240481194919823	1.27186101615593	8.59209112905729e-21	-0.152772315427375	0.858325126954885	0.0969580020554968	0.472825892496846	FALSE
CD2_INSITU_SKIN	J10_ACUTEUPPERINFEC	PGS000471	88	1265	29730	455311	0.0622488784817648	1.06422717501496	0.582015589686914	0.226254125741116	1.25389427160449	7.67296424169842e-19	0.0272752382101026	1.02765061255688	0.786673923361598	0.953792129676561	FALSE
CD2_INSITU_SKIN	R18_ABNORMAL_WEIGHT_LOSS	PGS000471	14	1339	2150	482891	0.762002576871982	2.14256257344507	0.00537275262724702	0.228548326737795	1.25677425946444	3.23927622409489e-20	-0.102467160199277	0.9026077907262	0.684001247027095	0.922929982428685	FALSE
CD2_INSITU_SKIN	M13_MUSCULOSKELEOTH	PGS000471	12	1341	2029	483012	0.64097928357524	1.89833898153682	0.0484450338841344	0.224988537552296	1.25230836159049	1.2780714591242e-19	0.306936170957203	1.35925420540817	0.194443416386628	0.62909508390459	FALSE
CD2_INSITU_SKIN	D3_BLOODOTHER	PGS000471	15	1338	3344	481697	0.443060132339953	1.55746598560013	0.10427639649685	0.226739874257401	1.25450349683965	6.86380634885445e-20	0.107939548667535	1.11398040175136	0.642264580107662	0.91037225829775	FALSE
CD2_INSITU_SKIN	M13_HALLUXVALGUS	PGS000471	18	1335	3964	481077	0.201463443638449	1.223191520814	0.432117360237505	0.225335409430801	1.25274282749199	1.30987351282439e-19	0.198238992970196	1.2192537520796	0.347517174775611	0.764654121188738	FALSE
CD2_INSITU_SKIN	Z21_PERSONS_W_POTEN_HEALTH_HAZARDS_RELATED_FAMILY_PERSONAL_HISTORY_CERTA_CONDI_INFLUENCI_HEALTH_STATUS	PGS000471	251	1102	61777	423264	0.271739648738911	1.31224531211156	0.000154245558715597	0.236195998877644	1.26642250323256	5.21550783914994e-18	-0.049574949712754	0.951633830781249	0.437910714379189	0.820183297036294	FALSE
CD2_INSITU_SKIN	K11_DULC	PGS000471	25	1328	6163	478878	0.0177150069272706	1.01787284833882	0.938677636789456	0.222078066234765	1.2486688529353	6.16640286737514e-19	0.269869306552737	1.30979325815051	0.1014815907051	0.481968174458415	FALSE
CD2_INSITU_SKIN	F5_NEUROTIC	PGS000471	26	1327	5622	479419	0.515887540109231	1.67512458247678	0.0141199948545333	0.225151287559103	1.25251219137106	1.86753750897213e-19	0.13183217044167	1.14091682363177	0.437653986822824	0.820055302897384	FALSE
CD2_INSITU_SKIN	N14_POLYPFEMGEN	PGS000471	29	698	11263	251682	-0.170826577870328	0.842967750058586	0.36798685298895	0.244892293786762	1.27748371286163	6.98057608485527e-13	-0.237656805610647	0.788473244258535	0.205953264466871	0.642240005234451	FALSE
CD2_INSITU_SKIN	H7_CONJUNCTIVITISACUNONATOPIC	PGS000471	59	1294	16641	468400	0.211673755860229	1.2357446648528	0.114661986732628	0.241371580221523	1.27299396681698	7.62347939307069e-22	-0.348445707482985	0.705784232786202	0.0112215619268735	0.150084955599915	FALSE
CD2_INSITU_SKIN	CD2_BENIGN_LIPOMATOUS_EXALLC	PGS000471	13	1340	5163	479878	-0.39448199440907	0.674029099675518	0.234310659231122	0.223209794342621	1.25008280652816	2.69442800833116e-19	0.410576768456727	1.50768712075993	0.0575091250201878	0.372852651991294	FALSE
CD2_INSITU_SKIN	AB1_DERMATOPHYTOSIS	PGS000471	68	1285	19551	465490	0.199271676423154	1.22051350560569	0.110736963683501	0.235745541489826	1.26585216232666	1.0582226542334e-20	-0.16376697079768	0.848939826602784	0.169670262215016	0.596272846326195	FALSE
CD2_INSITU_SKIN	Z21_PERSONAL_HISTORY_OTH_DISEA_CONDI	PGS000471	40	1313	11323	473718	0.0164442523750611	1.01658020327447	0.925349567788718	0.221459661268683	1.24789690862735	1.2046921164294e-18	0.200626158386955	1.22216778923136	0.141828684955534	0.555847157844914	FALSE
CD2_INSITU_SKIN	AB1_BACT_BIR_OTHER_INF_AGENTS	PGS000471	31	1322	6899	478142	0.341602737704028	1.40720115849591	0.0792615249349224	0.223866604461239	1.25090414326621	3.72752941525456e-19	0.151637032217438	1.16373776044977	0.317097925618271	0.74361088998024	FALSE
CD2_INSITU_SKIN	CD2_BENIGN_LEIOMYOMA_UTERI_EXALLC	PGS000471	26	701	9132	253813	0.230723688655033	1.25951117413772	0.249258588833718	0.244138849663054	1.27652156277372	7.11621034211355e-13	-0.255436347847148	0.774578438576582	0.214884360601288	0.65309271302894	FALSE
CD2_INSITU_SKIN	GOUT	PGS000471	35	1318	9982	475059	0.0393557868142604	1.04014048609519	0.820449423178162	0.232299815744674	1.26149788906532	1.3528218340775e-20	-0.186284935221852	0.830037054491908	0.267731898679155	0.704969143073628	FALSE
CD2_INSITU_SKIN	M13_DORSOPATHYOTH	PGS000471	154	1199	47908	437133	0.1378327994144	1.14778362413545	0.113148409930265	0.234805737317408	1.26466306802826	2.96841578705156e-19	-0.0622565646340294	0.939641777013652	0.429808691222116	0.815659988092943	FALSE
CD2_INSITU_SKIN	I9_HEARTFAIL_NS	PGS000471	16	1337	2486	482555	0.654443772540322	1.92407199799814	0.00996937119361634	0.229422408646131	1.25787326334724	2.47359908259051e-20	-0.155074297317169	0.85635155049723	0.508497423693146	0.855561180064303	FALSE
CD2_INSITU_SKIN	ASTHMA_EXCL	PGS000471	519	834	178321	306720	0.108005557410432	1.11405393662423	0.0587756900684646	0.249291670980947	1.28311622626489	1.39076170670866e-15	-0.0563573364134623	0.94520132068722	0.269395800168066	0.706863628191671	FALSE
CD2_INSITU_SKIN	Z21_PERSONAL_HISTORY_MALIG_NEOPLASM	PGS000471	55	1298	10511	474530	0.441775411297009	1.55546636102967	0.0014128808457298	0.235259186590334	1.26523665861424	8.85357283697807e-21	-0.194627841800472	0.823140939709949	0.135281033009393	0.545730253738349	FALSE
CD2_INSITU_SKIN	VWXY20_ACCIDENTS	PGS000471	65	1288	22848	462193	-0.0119688310135532	0.988102510535721	0.927594818297526	0.226640578807716	1.25437893653504	3.61589339828e-19	0.025282767958837	1.02560508778302	0.82402097403543	0.963533752066387	FALSE
CD2_INSITU_SKIN	FG_DISVEINLYMPH	PGS000471	102	1251	25508	459533	0.234463532558517	1.26423036834815	0.0249946948272755	0.23387182156239	1.26348253061129	7.20411862835092e-20	-0.0829430147615253	0.920403595144094	0.38462064551696	0.789719687649697	FALSE
CD2_INSITU_SKIN	H8_MIDDLEMASTOID	PGS000471	47	1306	13560	471481	0.241933221592207	1.27370913370823	0.109801775140254	0.228822517510363	1.25711890261642	8.60597952024894e-20	-0.0268011832192111	0.973554781311763	0.842024522395243	0.967340131998067	FALSE
CD2_INSITU_SKIN	Z21_PERSONAL_HISTORY_ALLERGY_DRUGS_MEDICAM_BIOLO_SUBST	PGS000471	36	1317	11535	473506	0.0278412877994365	1.02823247843103	0.87526765649923	0.225357740981989	1.25277080349494	2.30702930011007e-19	0.0924796143080902	1.09689078045487	0.535766995249812	0.867737720554266	FALSE
CD2_INSITU_SKIN	K11_DIVERTIC	PGS000471	66	1287	14827	470214	0.106487510855089	1.11236403388332	0.413539147620796	0.228212714431487	1.25635254132757	2.12571221436497e-19	-0.00924923727591517	0.990793405347327	0.934575929527822	0.987402786285755	FALSE
CD2_INSITU_SKIN	H8_EXTOTITIS	PGS000471	38	1315	12176	472865	0.0873355216788119	1.09126276061427	0.602041813813525	0.228735655972577	1.25700971207765	6.51645517027408e-20	-0.0303117429800309	0.970143051116759	0.840490001358275	0.966820984180471	FALSE
CD2_INSITU_SKIN	M13_GOUT	PGS000471	35	1318	9982	475059	0.0393557868142604	1.04014048609519	0.820449423178162	0.232299815744674	1.26149788906532	1.3528218340775e-20	-0.186284935221852	0.830037054491908	0.267731898679155	0.704969143073628	FALSE
CD2_INSITU_SKIN	K11_OESULC	PGS000471	11	1342	3240	481801	-0.0612871797466154	0.940553093188572	0.843784179425968	0.228214579888673	1.25635488500164	3.42404906325412e-20	-0.0363907888274172	0.964263396482318	0.893719393863992	0.978854140998451	FALSE
CD2_INSITU_SKIN	CD2_BENIGN_LEIOMYOMA_UTERI	PGS000471	26	701	9132	253813	0.230723688655033	1.25951117413772	0.249258588833718	0.244138849663054	1.27652156277372	7.11621034211355e-13	-0.255436347847148	0.774578438576582	0.214884360601288	0.65309271302894	FALSE
CD2_INSITU_SKIN	KRA_PSY_ANYMENTAL	PGS000471	148	1205	50662	434379	0.160371266619034	1.17394663729302	0.075669864427487	0.223802840346307	1.2508243830136	1.4422347768808e-17	0.0338437973555503	1.03442301449754	0.662794595199555	0.916641794990283	FALSE
CD2_INSITU_SKIN	AB1_MYCOSES	PGS000471	88	1265	25085	459956	0.235865360220802	1.26600384421334	0.0333695259745338	0.236862166285965	1.26726643369765	1.32893911109596e-20	-0.144486890754414	0.865466257938463	0.168360114451686	0.594779684133702	FALSE
CD2_INSITU_SKIN	Z21_OTHER_ORTHOPA_FOLLOW__CARE	PGS000471	11	1342	2580	482461	0.449740504619127	1.56790526852109	0.138472636258375	0.230052495762611	1.25866608283108	1.58831014886134e-20	-0.297524559746737	0.742654343594211	0.333237522686156	0.755631796469411	FALSE
CD2_INSITU_SKIN	KRA_PSY_ANXIETY	PGS000471	26	1327	5622	479419	0.515887540109231	1.67512458247678	0.0141199948545333	0.225151287559103	1.25251219137106	1.86753750897213e-19	0.13183217044167	1.14091682363177	0.437653986822824	0.820055302897384	FALSE
CD2_INSITU_SKIN	M13_KNEEDERANGEMENTS	PGS000471	40	1313	10041	475000	0.363201404418131	1.43792543461482	0.0239674763967749	0.233282899353292	1.26273865675162	1.12733104703747e-20	-0.194232344690824	0.82346655395794	0.209718780602245	0.646785882120841	FALSE
CD2_INSITU_SKIN	I9_OTHPER	PGS000471	31	1322	5187	479854	0.679680332177615	1.97324684787622	0.000219204763055662	0.229885023316826	1.25845530859369	3.31487126232884e-20	-0.104170498519391	0.901071652940807	0.534679013075428	0.867283910036739	FALSE
CD2_INSITU_SKIN	HYPOTHYROIDISM	PGS000471	19	1334	6084	478957	-0.0933066940191712	0.910914085548898	0.692707337345098	0.228685100804072	1.25694616534617	3.44872929082744e-20	-0.0594984942883717	0.942236952327298	0.78695203068903	0.953818042177975	FALSE
CD2_INSITU_SKIN	ABDOM_HERNIA	PGS000471	26	1327	6687	478354	0.263218676391325	1.30111121014898	0.18509905183181	0.23094361296206	1.25978820172132	1.80611704437497e-20	-0.164611769372441	0.848222946299577	0.388553585410778	0.792178792306034	FALSE
CD2_INSITU_SKIN	N14_DYSPLACERVUT	PGS000471	20	707	7369	255576	0.268003327112611	1.30735148971333	0.245686289768818	0.245634905833758	1.27843273999252	4.37403491953164e-13	-0.375922091353093	0.68665582738484	0.115938204939821	0.510055050887103	FALSE
CD2_INSITU_SKIN	COPD_EARLYANDLATER	PGS000471	37	1316	8672	476369	0.161743543071438	1.17555872248004	0.366953680281148	0.223920584821772	1.25097166934538	4.46641877296248e-19	0.122667477598499	1.13050843905868	0.386953237020678	0.790967203395006	FALSE
CD2_INSITU_SKIN	FG_OTHHEART	PGS000471	70	1283	15027	470014	0.246191628156261	1.27914467019202	0.0521879375465766	0.228117956000019	1.2562334969717	2.3309834219783e-19	-0.00855014788735824	0.991486300672922	0.93883563380874	0.98826725707873	FALSE
CD2_INSITU_SKIN	PNEUMONIA	PGS000471	41	1312	11715	473326	0.0674311017188715	1.06975655267109	0.692269722785562	0.222074545879782	1.24866445718541	1.00904333676714e-18	0.17403776643019	1.19010051081951	0.192034587731771	0.626183634128054	FALSE
CD2_INSITU_SKIN	M13_SYNOTEND	PGS000471	39	1314	11658	473383	0.049285412077907	1.05052013909217	0.770307911604272	0.225816119617928	1.25334517849755	2.02827509397715e-19	0.0743276045176256	1.07715963006062	0.613926006545152	0.900532644028424	FALSE
CD2_INSITU_SKIN	L12_INFECT_SKIN_NAS	PGS000471	22	1331	7023	478018	0.0818581355138008	1.08530183312097	0.705143119434746	0.22974276880813	1.25827630038472	2.58628883589919e-20	-0.119091248313964	0.887726793492951	0.55840103974476	0.877719204084582	FALSE
CD2_INSITU_SKIN	R18_DYSPHAGIA	PGS000471	14	1339	2830	482211	0.434705819054009	1.54450862710301	0.106246081487736	0.229857355900205	1.25842049086803	1.88756696167803e-20	-0.220639377494229	0.802005849505689	0.40161071625875	0.799356230634468	FALSE
CD2_INSITU_SKIN	J10_COPD	PGS000471	37	1316	8940	476101	0.131174222415193	1.14016640655407	0.464316184379043	0.22410045738372	1.25119670506274	4.20057760488246e-19	0.116596620962494	1.12366607492	0.410440122373963	0.804532608128052	FALSE
CD2_INSITU_SKIN	AB1_SEPSIS_CONDITION	PGS000471	32	1321	7044	477997	0.243742692703099	1.27601596002773	0.22810134750244	0.220539975811809	1.24674976357597	1.35712870679339e-18	0.275653104512132	1.31739078783299	0.0658263691217178	0.397739561763425	FALSE
CD2_INSITU_SKIN	RHEUMA_NOS	PGS000471	13	1340	1998	483043	0.519368315699934	1.68096547475523	0.102543070076416	0.224796061917108	1.25206734593871	1.427435802591e-19	0.275370741686862	1.31701885816018	0.238191253992303	0.678941287467586	FALSE
CD2_INSITU_SKIN	RA_CO_MORB	PGS000471	158	1195	32026	453015	0.306203723897245	1.35825898817815	0.000453500190830672	0.242762987073851	1.27476645218356	1.70836979223501e-20	-0.139912868254887	0.869433987399138	0.0775905340720829	0.429059940774303	FALSE
CD2_INSITU_SKIN	GOUT_COMORB	PGS000471	421	932	127105	357936	-0.102528872619883	0.902552090333297	0.0971666768595924	0.204155265695472	1.22648857027408	1.01165673808553e-11	0.0758981919752104	1.07885273270025	0.150572659225289	0.568730583476766	FALSE
CD2_INSITU_SKIN	H7_VISUDISTURB	PGS000471	19	1334	4966	480075	0.169967614413135	1.18526646514872	0.492364836325392	0.23463257288761	1.26444409232914	3.0210381743334e-21	-0.619303046817676	0.538319490364298	0.0228396270751298	0.230097606288869	FALSE
CD2_INSITU_SKIN	Z21_FOLLOW__EXAM_TREAT_CONDI_OTH_MALIG_NEOPLASMS	PGS000471	33	1320	6269	478772	0.44655450891191	1.56291787818709	0.0137528889566982	0.22816453684465	1.25629201475194	7.05940588929519e-20	-0.0255840028846077	0.974740494513241	0.87262644168381	0.974291367275045	FALSE
CD2_INSITU_SKIN	J10_NASALPOLYP	PGS000471	15	1338	4997	480044	-0.138940368226456	0.87027992324625	0.618034671842512	0.226640066759299	1.25437829423245	7.3745536373641e-20	0.109259408892449	1.11545167089619	0.624416860965169	0.903731081313501	FALSE
CD2_INSITU_SKIN	N14_FEMALEGENNONINF	PGS000471	177	550	61550	201395	0.124267199723958	1.13231838574155	0.158832979782452	0.252915367700033	1.28777428492301	4.59818868970802e-11	-0.0686796647867381	0.933625705370916	0.383497962227175	0.788830443298681	FALSE
CD2_INSITU_SKIN	N14_CALCUKIDUR	PGS000471	18	1335	6637	478404	-0.117061666430414	0.8895303373114	0.624594985666023	0.22919621358396	1.25758877080285	2.8082794661289e-20	-0.104457876814154	0.900812741710241	0.642118622111192	0.910289125383968	FALSE
CD2_INSITU_SKIN	CD2_BENIGN_COLORECANI_EXALLC	PGS000471	17	1336	5438	479603	-0.179471585149146	0.835711697229016	0.468621110046426	0.228851155616872	1.25715490463696	3.13118358549908e-20	-0.0760875270079288	0.926735088659977	0.738967464420659	0.94026693741136	FALSE
CD2_INSITU_SKIN	C3_MALE_GENITAL	PGS000471	26	600	3605	218491	0.621613667996237	1.86193015609118	0.00210573191968425	0.223117019668203	1.24996683588244	1.93315274584147e-09	-0.139806034993342	0.869526876829463	0.474936925128623	0.839710992737644	FALSE
CD2_INSITU_SKIN	M13_SPONDYLOSIS	PGS000471	70	1283	15950	469091	0.203501606748294	1.22568712701032	0.102067894701967	0.232636213692942	1.26192232575275	4.17019630677151e-20	-0.0949434342936185	0.909424375245512	0.401584676055421	0.799356230634468	FALSE
CD2_INSITU_SKIN	H7_RETINALDETACH	PGS000471	11	1342	2754	482287	0.0416557925902502	1.04253556851691	0.894050843780723	0.22770826596282	1.25571893603604	4.17806829546179e-20	0.0195028325968604	1.01969425523931	0.942166708090581	0.989059998861819	FALSE
CD2_INSITU_SKIN	N14_MESNRUIRREG	PGS000471	21	706	12560	250385	-0.00216109927223393	0.997841234221525	0.992595903553289	0.233966814035474	1.26360255764231	6.49148562902347e-12	0.0807763523863794	1.08412840672061	0.678968233555382	0.921659954540016	FALSE
CD2_INSITU_SKIN	N14_FEMALEGENINF	PGS000471	18	709	7143	255802	0.139919875823961	1.15018163780909	0.564082188001571	0.24546560061519	1.27821631297968	4.18524013512871e-13	-0.427724343090128	0.65199111588594	0.0928940172239603	0.464118015568789	FALSE
CD2_INSITU_SKIN	E4_DM1	PGS000471	11	1342	2440	482601	0.424304394966111	1.52852679884056	0.208328378400874	0.232115289803407	1.2612651314555	6.61762149418038e-21	-0.739685734347932	0.477263879599851	0.0548089678882093	0.364486310400264	FALSE
CD2_INSITU_SKIN	ST19_COMPLICATIO_SURGI_MEDICAL_CARE_NOT_ELSEW_CLASSIFIED	PGS000471	56	1297	12701	472340	0.395514293704006	1.48514779670662	0.00409945688131947	0.232611946663334	1.26189170301787	2.55465128718721e-20	-0.124995180519752	0.882501155771235	0.327763192113084	0.751393896088346	FALSE
CD2_INSITU_SKIN	Z21_FIT_ADJ_OTH_DEVICES	PGS000471	17	1336	2525	482516	0.643798973204884	1.90369926188859	0.009451188106631	0.228535936922737	1.25675868836026	3.6123673003042e-20	-0.0502563715566019	0.950985587590229	0.821210471277595	0.962691857531032	FALSE
CD2_INSITU_SKIN	JOINTPAIN	PGS000471	16	1337	4549	480492	0.209983235762023	1.23365737845751	0.403980845842976	0.23052754470102	1.25926415286256	1.50437673111646e-20	-0.255725088053821	0.774354818923689	0.315254242973155	0.742268089059848	FALSE
CD2_INSITU_SKIN	M13_ARTHROSIS_INCLAVO	PGS000471	104	1249	25505	459536	0.0380903190360605	1.03882505431904	0.721255679982925	0.222092871667757	1.24868734015518	6.22924035459259e-18	0.0745443286865714	1.07739310188484	0.413998491531846	0.806552007248308	FALSE
CD2_INSITU_SKIN	H8_NONSUPPNAS	PGS000471	12	1341	3976	481065	0.0641971190869213	1.06630256663509	0.835682743617323	0.231749657975679	1.2608040570771	8.0364828431526e-21	-0.551515233205965	0.576076258853898	0.103009040055293	0.484827276464106	FALSE
CD2_INSITU_SKIN	FG_HYPERTENSION	PGS000471	413	940	123601	361440	-0.0862382420475913	0.91737564773057	0.16416692087822	0.210072301700717	1.23376726020324	1.83625295600916e-12	0.0583458353076883	1.06008154595125	0.272572659879212	0.70977937961145	FALSE
CD2_INSITU_SKIN	ILD_SYST_AUTO_DISEASES	PGS000471	65	1288	22232	462809	0.0147484001937961	1.01485769449227	0.911111899580261	0.224772811072904	1.25203823465435	7.31648317386394e-19	0.0626450996925637	1.06464892794302	0.578000674249581	0.886356834940111	FALSE
CD2_INSITU_SKIN	K11_ULCER	PGS000471	13	1340	3973	481068	0.10218727735472	1.10759087899592	0.716881425696556	0.228569386561403	1.25680072718737	3.07348783117181e-20	-0.0752362796110783	0.92752430535344	0.77464493044722	0.950227526228815	FALSE
CD2_INSITU_SKIN	C3_CANCER_EXALLC	PGS000471	104	1249	32477	452564	-0.104776240412479	0.900526001370639	0.314522600955095	0.238971505442297	1.26994234962271	1.33149573983692e-20	-0.129806085425904	0.878265722932582	0.165952297273582	0.591409740214759	FALSE
CD2_INSITU_SKIN	VWXY20_COMPLICATIO_MEDICAL_SURGI_CARE	PGS000471	58	1295	13242	471799	0.362686321536811	1.43718497455436	0.00767389594187789	0.231632611530234	1.26065649307991	4.00121089250357e-20	-0.0969107277181598	0.907637029345348	0.436994067101324	0.819765045188947	FALSE
CD2_INSITU_SKIN	ASTHMA_CVDMETABOCOMORB	PGS000471	229	1124	47986	437055	0.307890641360273	1.36055219266415	5.04014523782677e-05	0.232290368769853	1.26148597178281	8.90239676883129e-18	-0.0325070864026553	0.968015590058753	0.624123635520632	0.90360329265464	FALSE
CD2_INSITU_SKIN	J10_ASTHMA_OTHER_THAN_NONALLERGIC	PGS000471	39	1314	14346	470695	-0.0590056320101574	0.942701459837952	0.720941529197448	0.22958519022327	1.25807803860725	4.63965043650624e-20	-0.0605982056916295	0.941201333151731	0.690193787558412	0.924970351842261	FALSE
CD2_INSITU_SKIN	H7_KERATITIS	PGS000471	15	1338	2073	482968	0.817012168719145	2.26372609153891	0.00378696252786484	0.225425095425688	1.25285518601723	1.18833528317651e-19	0.191974623253234	1.21163976909917	0.371992387438302	0.781479554414596	FALSE
CD2_INSITU_SKIN	M13_JOINTOTH	PGS000471	33	1320	7633	477408	0.374887191324107	1.4548272882209	0.0365534316723548	0.228784737350094	1.25707140935996	5.24474670221574e-20	-0.0376071496705447	0.963091217285338	0.819980168764402	0.962449320908104	FALSE
CD2_INSITU_SKIN	ASTHMA_COMORB	PGS000471	515	838	142736	342305	0.20527397848679	1.22786142649878	0.000394068865517183	0.228562819178444	1.25679247332279	3.19815200392455e-13	-0.0042735781311143	0.995735540609399	0.933063503728004	0.987133434639756	FALSE
CD2_INSITU_SKIN	F5_ALLANXIOUS	PGS000471	18	1335	3429	481612	0.661245184086575	1.93720300758212	0.00809488244224893	0.226576898107675	1.25429905934959	8.18196450058124e-20	0.0860642794062033	1.08987638266029	0.679385061687285	0.921745004293022	FALSE
CD2_INSITU_SKIN	ASTHMA_HOSPITAL_MAIN	PGS000471	152	1201	56346	428695	0.0363918529951972	1.03706214278837	0.677098332049039	0.235776718340855	1.26589162822616	1.84340567825758e-19	-0.0719013305377525	0.930622715324117	0.36770999121722	0.778656822756989	FALSE
CD2_INSITU_SKIN	FALLS	PGS000471	35	1318	10338	474703	0.0490216879079452	1.05024312806931	0.783809982364287	0.226588115455859	1.25431312933778	1.42062425016045e-19	0.0464580851588499	1.04755417008169	0.759361644341961	0.946318246944375	FALSE
CD2_INSITU_SKIN	J10_CHRONSINUSITIS	PGS000471	30	1323	8616	476425	0.204621145932196	1.22706010018145	0.271265708086741	0.23017368922529	1.25881863417594	2.83261145180058e-20	-0.106142722132033	0.899296289432575	0.540182314629073	0.869495350228321	FALSE
CD2_INSITU_SKIN	L12_OTHERSKINSUBCUTIS	PGS000471	112	1241	26909	458132	0.292631456519334	1.33994887000123	0.00323392516198067	0.24058734639923	1.2719960332504	6.86635558320009e-21	-0.164093979789209	0.84866226103191	0.0817939895852187	0.439113845318989	FALSE
CD2_INSITU_SKIN	E4_DM2NOCOMP	PGS000471	39	1314	8185	476856	0.294692366000207	1.34271323090166	0.0835958488693312	0.225416161556544	1.25284399322294	2.27157281372507e-19	0.098042182958414	1.10300931232313	0.516476061448821	0.85940056355444	FALSE
CD2_INSITU_SKIN	ST19_INJURI_KNEE_LOWER_LEG	PGS000471	17	1336	5508	479533	0.00281826420522521	1.00282223924515	0.991688283841575	0.224670780161756	1.2519104945693	1.69791568298266e-19	0.235722337820579	1.26582279025254	0.254148578568185	0.693770471749291	FALSE
CD2_INSITU_SKIN	T1D	PGS000471	11	1342	1754	483287	0.817534206260938	2.26490815005565	0.0153393855698122	0.232189156349575	1.26135830019554	6.48629880909653e-21	-0.752845940964051	0.471024136543207	0.0506567985677781	0.350913681694934	FALSE
CD2_INSITU_SKIN	R18_SYMPTOMS_SIGNS_ABNORMAL_CLINI_LABOR_FINDI_NOT_ELSEW_CLASSIFIED	PGS000471	370	983	100265	384776	0.257891431664116	1.29419830204059	3.84510942382181e-05	0.23366334794319	1.26321915528969	6.22982164312165e-16	-0.024195937287596	0.976094437723294	0.663665617314586	0.916899255535331	FALSE
CD2_INSITU_SKIN	ILD_COMORB	PGS000471	439	914	123157	361884	0.200146345712991	1.22158151829773	0.000821722760141029	0.238465323619256	1.26929969055391	1.73131569773499e-15	-0.0354951460151799	0.965127418932472	0.50230453243649	0.852535195683846	FALSE
CD2_INSITU_SKIN	COLITNONINFNAS	PGS000471	42	1311	9895	475146	0.371940911216359	1.45054726768717	0.0203187501456984	0.229007095841963	1.2573509609419	6.7286572777589e-20	-0.045610485494164	0.955414037348301	0.750158374508786	0.943890471972352	FALSE
CD2_INSITU_SKIN	J10_PLEURA	PGS000471	33	1320	8403	476638	0.267688347037906	1.30693976488939	0.129443223875041	0.233297335484829	1.26275688594454	8.97025674854676e-21	-0.23607688492523	0.789719954038992	0.172942819052122	0.601489681816057	FALSE
CD2_INSITU_SKIN	K11_DIAHER	PGS000471	90	1263	21363	463678	0.163420562968214	1.1775318118401	0.148541269493984	0.226761699513037	1.25453087699795	7.85083288384356e-19	0.0113498077480247	1.01141446118582	0.907337545628848	0.981725563284587	FALSE
CD2_INSITU_SKIN	D3_BLOOD_IMMUN	PGS000471	101	1252	26014	459027	0.412288619527859	1.51027026692249	7.83900178835958e-05	0.237314804583698	1.26784017685825	1.58008934999899e-20	-0.136683350216584	0.87224637903493	0.171189120031346	0.598671763988289	FALSE
CD2_INSITU_SKIN	N14_BENIGNMAMDYSP	PGS000471	43	684	10426	252519	0.342341287581825	1.40824083061716	0.0312194428997167	0.243221746654162	1.27535139767057	1.80050861928228e-12	-0.127094816243684	0.880650168697461	0.387181181008562	0.79112464657325	FALSE
CD2_INSITU_SKIN	BRONCHITIS	PGS000471	169	1184	51796	433245	0.127030933599737	1.13545214086029	0.13249691190687	0.225656360905667	1.25314496167943	1.27072544364738e-17	0.018846280535007	1.0190249926005	0.800274666827994	0.957531352406972	FALSE
CD2_INSITU_SKIN	H7_LACRIMALSYSTEM	PGS000471	37	1316	6227	478814	0.44400484036703	1.5589380314359	0.0121203112835907	0.224587552878236	1.25180630579536	3.29175795037913e-19	0.105106716962065	1.11082914834267	0.46733712096465	0.835704724819843	FALSE
CD2_INSITU_SKIN	C3_CANCER_WIDE_EXALLC	PGS000471	104	1249	32477	452564	-0.104776240412479	0.900526001370639	0.314522600955095	0.238971505442297	1.26994234962271	1.33149573983692e-20	-0.129806085425904	0.878265722932582	0.165952297273582	0.591409740214759	FALSE
CD2_INSITU_SKIN	N14_UROLITHIASIS	PGS000471	30	1323	9490	475551	0.049976285213286	1.05124616600181	0.787531119393308	0.231494670977814	1.26048260941992	1.63824577178393e-20	-0.173228902418363	0.840945098444984	0.332731824827055	0.755201811315363	FALSE
CD2_INSITU_SKIN	J10_RESPIRATORY	PGS000471	496	857	172059	312982	0.0967187821468501	1.10155055437766	0.0930596631485865	0.257667969309344	1.29390912975124	4.82629999872562e-17	-0.0825014735496721	0.920810080996412	0.110378641826401	0.498881011774829	FALSE
CD2_INSITU_SKIN	N14_CERVICAL_DYSPLASIA_ALL	PGS000471	11	716	5045	257900	0.128959171904687	1.13764367539312	0.682075920236404	0.242737098838755	1.27473345115712	6.06931094718169e-13	-0.516557639791603	0.596570628380788	0.128331674346641	0.533075246820049	FALSE
CD2_INSITU_SKIN	R18_PAIN_THROAT_CHEST	PGS000471	81	1272	21143	463898	0.187188316531841	1.20585434597793	0.114721189907019	0.225989550734755	1.25356256640199	7.24602728783618e-19	0.0288506617088541	1.02927087344383	0.780797137009493	0.951919770518625	FALSE
CD2_INSITU_SKIN	I9_DOAAC	PGS000471	48	1305	8303	476738	0.647883773103217	1.91149139626016	1.13701828899417e-05	0.233495532681482	1.26300718562292	1.33409089412659e-20	-0.175882103388759	0.838716859383896	0.211274763772254	0.648954954938997	FALSE
CD2_INSITU_SKIN	T1D_STRICT	PGS000471	11	1342	1754	483287	0.817534206260938	2.26490815005565	0.0153393855698122	0.232189156349575	1.26135830019554	6.48629880909653e-21	-0.752845940964051	0.471024136543207	0.0506567985677781	0.350913681694934	FALSE
CD2_INSITU_SKIN	M13_OSTEOCHONDRO	PGS000471	35	1318	8975	476066	0.281171160104594	1.3246803169542	0.104200146719005	0.230108791461562	1.25873694231248	3.41562331076048e-20	-0.0888699445858172	0.914964561931809	0.577544974394399	0.8861088724564	FALSE
CD2_INSITU_SKIN	J10_PHARYNGITIS	PGS000471	50	1303	16906	468135	0.114624846122536	1.12145264133841	0.447249192957122	0.243856878013146	1.2761616706246	1.83164985906747e-22	-0.529063505646808	0.589156453098969	0.0011359963994597	0.0300307045006548	TRUE
CD2_INSITU_SKIN	I9_HYPTENS	PGS000471	411	942	123525	361516	-0.0936867282651603	0.910567972772755	0.131378061065906	0.208874370549792	1.23229017686796	2.37541068132098e-12	0.0625172860905149	1.06451286002447	0.240089216519936	0.680679206179472	FALSE
CD2_INSITU_SKIN	VWXY20_DRUGS_MEDICAM_BIOLO_SUBST_CAUSI_ADVER_EFFEC_THERAPE_USE	PGS000471	12	1341	3094	481947	0.179941077390631	1.19714682202905	0.548909764479146	0.227598739179249	1.25558140871151	4.44937469683608e-20	0.0295128617351224	1.02995268236529	0.91026466009456	0.982433993159878	FALSE
CD2_INSITU_SKIN	I9_OTHHEART	PGS000471	73	1280	16590	468451	0.197195898358495	1.21798261813225	0.113019729715822	0.227773238154831	1.25580052549836	2.90651116331257e-19	-0.000756390019973797	0.999243895970846	0.994474869591671	0.999127288503522	FALSE
CD2_INSITU_SKIN	AB1_OTHER_VIRAL	PGS000471	53	1300	20640	464401	0.113192165157464	1.11984710786918	0.42287904901503	0.239094534242118	1.2700985987172	1.54205617372704e-21	-0.32043874070118	0.725830515815234	0.025797079638447	0.247182865881374	FALSE
CD2_INSITU_SKIN	I9_MI	PGS000471	65	1288	10972	474069	0.491270986865303	1.63439219141773	0.000149552236261906	0.235760762384477	1.2658714298757	9.5844856818141e-21	-0.179409653389596	0.835763455927639	0.140509083065324	0.55373189879032	FALSE
CD2_INSITU_SKIN	COPD_MODE	PGS000471	37	1316	8672	476369	0.161743543071438	1.17555872248004	0.366953680281148	0.223920584821772	1.25097166934538	4.46641877296248e-19	0.122667477598499	1.13050843905868	0.386953237020678	0.790967203395006	FALSE
CD2_INSITU_SKIN	COPD_ASTHMA_INFECTIONS	PGS000471	276	1077	88014	397027	0.157845202713919	1.17098491539031	0.0212587052961109	0.242575526199268	1.2745275057468	1.16169965893095e-18	-0.072441886664945	0.930119797453158	0.245954599548389	0.686026584780525	FALSE
CD2_INSITU_SKIN	I9_CHD_NOREV	PGS000471	75	1278	12707	472334	0.466760387663725	1.59481921927174	0.000152801467407749	0.229435492641228	1.25788972146252	1.68857784973935e-19	-0.0381880989798506	0.962531872599043	0.723373259994803	0.935600322950228	FALSE
CD2_INSITU_SKIN	K11_OESITIS	PGS000471	39	1314	7656	477385	0.371786825771844	1.45032377668543	0.0302508296896964	0.225148033774302	1.25250811597256	2.88988322769912e-19	0.0747731023873553	1.07763960928809	0.595220025224344	0.893326181170747	FALSE
CD2_INSITU_SKIN	J10_BRONCH	PGS000471	30	1323	7560	477481	0.259723996671035	1.29657217903854	0.181472004844074	0.225474277284612	1.2529168052795	1.87152659909967e-19	0.100348139541257	1.10555573875384	0.530817965484367	0.865674441754405	FALSE
CD2_INSITU_SKIN	N14_BREASTDISOTH	PGS000471	29	698	8623	254322	0.206599627307118	1.22949021891519	0.312392085232726	0.227736554868866	1.2557544594535	3.3728716202472e-11	0.198883728636538	1.22004010192654	0.206457928677043	0.642877397908617	FALSE
CD2_INSITU_SKIN	OTHER_ILD_CVD_COMORB	PGS000471	17	1336	4266	480775	0.191379204510881	1.21091855080642	0.445498472325935	0.23265755599878	1.26194925837238	6.59034199760548e-21	-0.451441220249262	0.636709850913895	0.0917398342666702	0.461512399987511	FALSE
CD2_INSITU_SKIN	F5_PSYCH_INCLAVO	PGS000471	147	1206	50539	434502	0.152286064213643	1.16449330865245	0.0924412443845168	0.224114010366974	1.25121366262564	1.23266771402169e-17	0.0316151144972899	1.03212018075317	0.685373913452689	0.923198297281574	FALSE
CD2_INSITU_SKIN	F5_PSYCH	PGS000471	147	1206	50539	434502	0.152286064213643	1.16449330865245	0.0924412443845168	0.224114010366974	1.25121366262564	1.23266771402169e-17	0.0316151144972899	1.03212018075317	0.685373913452689	0.923198297281574	FALSE
CD2_INSITU_SKIN	I9_VARICVE	PGS000471	57	1296	14990	470051	0.183030796765958	1.20085138985057	0.181905385143303	0.231827368988293	1.26090203924419	3.66541305841841e-20	-0.0972282000943133	0.907348925395899	0.437602795193951	0.820055302897384	FALSE
CD2_INSITU_SKIN	DM_IBD	PGS000471	65	1288	13608	471433	0.311035998385806	1.3648383522794	0.0220573076955602	0.221008597626876	1.24733415463161	2.75097724415823e-18	0.144558945125204	1.15552980580541	0.20505529061912	0.641219903220788	FALSE
CD2_INSITU_SKIN	ASTHMA_MODE	PGS000471	152	1201	56346	428695	0.0363918529951972	1.03706214278837	0.677098332049039	0.235776718340855	1.26589162822616	1.84340567825758e-19	-0.0719013305377525	0.930622715324117	0.36770999121722	0.778656822756989	FALSE
CD2_INSITU_SKIN	CHOLELITH_BROAD	PGS000471	49	1304	16452	468589	-0.109429295258521	0.896345538001215	0.456081361933119	0.238930323509244	1.26989005201876	1.45508527785674e-21	-0.337130912155035	0.713815386675205	0.023440250998041	0.233595254728364	FALSE
CD2_INSITU_SKIN	CD2_BENIGN_COLORECANI	PGS000471	17	1336	5438	479603	-0.179471585149146	0.835711697229016	0.468621110046426	0.228851155616872	1.25715490463696	3.13118358549908e-20	-0.0760875270079288	0.926735088659977	0.738967464420659	0.94026693741136	FALSE
CD2_INSITU_SKIN	FG_PULMHEART	PGS000471	12	1341	4087	480954	-0.100035284335283	0.904805492012373	0.732372643328149	0.230574957980541	1.25932386012128	1.32866293167827e-20	-0.344569504102166	0.708525305060225	0.255260893311819	0.694650752945755	FALSE
CD2_INSITU_SKIN	PULM_INFECTIONS	PGS000471	276	1077	88014	397027	0.157845202713919	1.17098491539031	0.0212587052961109	0.242575526199268	1.2745275057468	1.16169965893095e-18	-0.072441886664945	0.930119797453158	0.245954599548389	0.686026584780525	FALSE
CD2_INSITU_SKIN	SLEEP	PGS000471	32	1321	9147	475894	0.193881000819705	1.21395181508971	0.279057850880596	0.232573872561769	1.26184365853964	1.15295186723272e-20	-0.21109223278507	0.809699382608032	0.225562778650788	0.665955169881962	FALSE
CD2_INSITU_SKIN	AB1_INFECT_PARASIT	PGS000471	295	1058	93795	391246	0.234856317005707	1.26472703590976	0.000436459448426765	0.251639471032105	1.28613226574998	9.65613594884558e-20	-0.112321344914468	0.893757007080603	0.0667274489726746	0.400269852949232	FALSE
CD2_INSITU_SKIN	K11_GALLBILPANC	PGS000471	54	1299	18143	466898	-0.0976657431829981	0.906952007985134	0.485439039411869	0.240012269614193	1.27126474815371	1.10178751563479e-21	-0.335263598756541	0.715149548972692	0.0180060437351526	0.19929329703698	FALSE
CD2_INSITU_SKIN	AB1_VIRAL_NOS	PGS000471	14	1339	5707	479334	-0.0426470468529739	0.958249547580096	0.875369434781549	0.228310680793527	1.25647562764455	3.54965114388387e-20	-0.0439576279149256	0.956994506466612	0.85994073307493	0.97189321700311	FALSE
CD2_INSITU_SKIN	K11_OTHDISSTOMDUOD	PGS000471	12	1341	3920	481121	-0.0739677593781345	0.928701635276868	0.80613903416348	0.227730275341684	1.255746573934	4.30286328133794e-20	0.0189661172520957	1.01914711652756	0.941059076638958	0.988956990396783	FALSE
CD2_INSITU_SKIN	K11_IBS	PGS000471	80	1273	24472	460569	0.204449730914247	1.22684978167874	0.0831532866834966	0.229385062593966	1.25782628762391	1.93192301996741e-19	-0.0243578667528617	0.975936392069414	0.817533262929335	0.961965997501271	FALSE
CD2_INSITU_SKIN	H7_LENS	PGS000471	44	1309	12594	472447	-0.232991943193461	0.792159955778115	0.151427691452542	0.223289174717493	1.25018204250861	6.11550120551061e-19	0.138433469398034	1.14847327041034	0.309467418111876	0.737898901191601	FALSE
CD2_INSITU_SKIN	E4_NUTRIDEF	PGS000471	51	1302	13256	471785	0.278920087612688	1.32170171930954	0.0521708724518422	0.231979237522556	1.26109354513023	2.62076241093227e-20	-0.112498904226396	0.893598326289438	0.408576532727071	0.803643160207902	FALSE
CD2_INSITU_SKIN	K11_OTHFUNC	PGS000471	40	1313	7634	477407	0.584646703509473	1.79435693363491	0.00030579452752446	0.230554204005791	1.25929772441689	3.34563120812973e-20	-0.085182519676541	0.918344653134877	0.570352938801732	0.882856959527251	FALSE
CD2_INSITU_SKIN	I9_PULMEMB	PGS000471	12	1341	4087	480954	-0.100035284335283	0.904805492012373	0.732372643328149	0.230574957980541	1.25932386012128	1.32866293167827e-20	-0.344569504102166	0.708525305060225	0.255260893311819	0.694650752945755	FALSE
CD2_INSITU_SKIN	DM_COMORB	PGS000471	175	1178	33212	451829	0.394036039245482	1.48295399225468	2.5867739756088e-06	0.242673845813273	1.27465282295967	3.24334521699795e-20	-0.12863519166643	0.879294681069497	0.0890529469241837	0.455498479831237	FALSE
CD2_INSITU_SKIN	Z21_EXAM_OBSER_OTH_REASO	PGS000471	13	1340	1660	483381	1.03269640560245	2.80862883618609	0.000711040034013649	0.233012289522871	1.26239699348865	5.03000470907326e-21	-0.718279254111079	0.487590553945396	0.0339612214914383	0.287662080532502	FALSE
CD2_INSITU_SKIN	G6_HEADACHE	PGS000471	15	1338	3206	481835	0.623172137485748	1.86483417975941	0.0174246339365934	0.23097972032879	1.25983369017715	1.20730403548817e-20	-0.307823980461267	0.735044688849916	0.266122454446346	0.703991111519426	FALSE
CD2_INSITU_SKIN	C3_CANCER_WIDE	PGS000471	104	1249	32477	452564	-0.104776240412479	0.900526001370639	0.314522600955095	0.238971505442297	1.26994234962271	1.33149573983692e-20	-0.129806085425904	0.878265722932582	0.165952297273582	0.591409740214759	FALSE
CD2_INSITU_SKIN	K11_OTHDIG	PGS000471	23	1330	6883	478158	0.102879758459795	1.10835813037465	0.634311157778272	0.22791640200707	1.25598032360922	5.72120839203784e-20	-0.00429830286607839	0.995710921616413	0.98171604924515	0.996633435275153	FALSE
CD2_INSITU_SKIN	E4_ENDONUTRMET	PGS000471	238	1115	62262	422779	0.184071587151003	1.20210187506461	0.0124115390998331	0.228089481517616	1.25619772688237	3.90260441788205e-17	-0.00183210293097225	0.998169574345132	0.977822677608264	0.995889739127552	FALSE
CD2_INSITU_SKIN	N14_FEMALE_GENITAL_DYSPLASIA_ALL	PGS000471	25	702	10366	252579	0.187687618799298	1.20645658212353	0.35939991026281	0.245718858412513	1.27854007222315	5.22072939558536e-13	-0.295130340647675	0.744434551060616	0.150605490579096	0.568785211493305	FALSE
CD2_INSITU_SKIN	F5_MOOD	PGS000471	105	1248	40529	444512	0.0416076844881038	1.04248541531569	0.691141789458457	0.22765586003024	1.25565313063845	8.75675333106048e-19	0.00239000296629911	1.00239286130008	0.979193656109964	0.996095284034875	FALSE
CD2_INSITU_SKIN	L12_NAILDIS	PGS000471	20	1333	6377	478664	0.0897044416803328	1.09385093917843	0.693442332249147	0.232711094413468	1.26201682294372	7.20754101654279e-21	-0.369240886587749	0.691258875401338	0.117144360752651	0.512065115905021	FALSE
CD2_INSITU_SKIN	H7_CONJUNCTIVITIS	PGS000471	59	1294	16641	468400	0.211673755860229	1.2357446648528	0.114661986732628	0.241371580221523	1.27299396681698	7.62347939307069e-22	-0.348445707482985	0.705784232786202	0.0112215619268735	0.150084955599915	FALSE
CD2_INSITU_SKIN	CD2_BENIGN_LIPOMATOUS	PGS000471	13	1340	5163	479878	-0.39448199440907	0.674029099675518	0.234310659231122	0.223209794342621	1.25008280652816	2.69442800833116e-19	0.410576768456727	1.50768712075993	0.0575091250201878	0.372852651991294	FALSE
CD2_INSITU_SKIN	FG_CVD	PGS000471	551	802	159859	325182	0.000289835626202391	1.00028987763261	0.996015972080893	0.235188167604018	1.26514680597995	2.01884497103797e-13	-0.0179310759088791	0.982228729247737	0.72147482720407	0.934796549910267	FALSE
CD2_INSITU_SKIN	SLE_COMORB	PGS000471	156	1197	31706	453335	0.300121519316138	1.35002285146223	0.00062502327560715	0.243146826319405	1.27525585149614	1.36562938226926e-20	-0.14499139078667	0.865029740304255	0.0694096252991049	0.408234150678444	FALSE
CD2_INSITU_SKIN	AB1_MEASLES	PGS000471	41	1312	17973	467068	-0.0033085733747367	0.996696893922837	0.983508369672224	0.230944694699758	1.25978956448245	2.92503924751625e-20	-0.105008329516811	0.900317023349252	0.481979364019699	0.843373804993535	FALSE
CD2_INSITU_SKIN	E4_ENDOGLAND	PGS000471	13	1340	3702	481339	0.401561197816997	1.49415555009002	0.191541403923019	0.225338388631493	1.25274655966985	1.14399258994043e-19	0.253179981345801	1.28811509266067	0.281890697114717	0.717744617257912	FALSE
CD2_INSITU_SKIN	CD2_BENIGN	PGS000471	97	1256	32151	452890	0.0629779095231955	1.06500331254048	0.55358065254427	0.235881059721733	1.26602371999789	2.35652449183138e-20	-0.119817546728692	0.887082273015559	0.236465895060061	0.676861271686133	FALSE
CD2_INSITU_SKIN	K11_MALABSORB	PGS000471	11	1342	3022	482019	0.232010764493421	1.26113330421642	0.444209135259342	0.229790475093987	1.25833632950546	1.78674339302882e-20	-0.249585428922153	0.779123718286646	0.408428726544013	0.803603908747467	FALSE
CD2_INSITU_SKIN	M13_DORSOPATHY	PGS000471	210	1143	61213	423828	0.161256498137526	1.17498631196588	0.0348082678908599	0.238409382286099	1.26922868622311	5.83199754090089e-19	-0.0695332175194546	0.932829146599582	0.312941583538483	0.740569791881164	FALSE
CD2_INSITU_SKIN	M13_MENISCUSDERANGEMENTS	PGS000471	29	1324	7703	477338	0.276802024559281	1.31890523434145	0.146189617217089	0.229275200252861	1.25768810747379	4.00834182146613e-20	-0.0678918808678206	0.934361490469677	0.692718254618366	0.925776860666618	FALSE
CD2_INSITU_SKIN	L12_PAPULOSQUAMOUS	PGS000471	31	1322	12756	472285	-0.175212712804572	0.839278476502001	0.358653336701733	0.225171975294614	1.25253810328003	2.18348794488293e-19	0.1104105087242	1.11673640641444	0.482819619649893	0.843533729060409	FALSE
CD2_INSITU_SKIN	DM_NEPHROPATHY	PGS000471	14	1339	490	484551	2.55015445457199	12.8090820511686	3.22528679672429e-20	0.227897177643189	1.25595617841854	4.17159204678764e-20	0.0675908886618913	1.06992749945758	0.807054717700558	0.958927224976603	FALSE
CD2_INSITU_SKIN	ASTHMA_NAS	PGS000471	39	1314	14219	470822	-0.0504975888790949	0.950756221057764	0.759842382767046	0.229550192216607	1.25803400915415	4.68973301264023e-20	-0.0596539724931941	0.942090466405412	0.695043043143639	0.926633893936545	FALSE
CD2_INSITU_SKIN	Z21_FACTO_INFLUENCI_HEALTH_STATUS_CONTACT_W_HEALTH_SERVI	PGS000471	349	1004	111324	373717	0.185877553209518	1.20427479176617	0.00340259034095415	0.244355670068627	1.27679836870419	1.07588926028416e-17	-0.0674016402378872	0.934819664733994	0.236716895076867	0.677108257076296	FALSE
CD2_INSITU_SKIN	VWXY20_EXTER_CAUSES_MORBIDI_MORTA	PGS000471	123	1230	37878	447163	0.130694456294792	1.13961952453881	0.179581281346891	0.227597314614607	1.2555796200559	1.62141731930998e-18	0.000296622130365645	1.00029666612706	0.99722166916714	0.999574881517252	FALSE
CD2_INSITU_SKIN	RHEU_ARTHRITIS_OTH	PGS000471	16	1337	3544	481497	0.205600473905567	1.22826238308111	0.422091765824652	0.228299475540883	1.25646154859658	3.82790064136178e-20	-0.0360760702190684	0.964566915875636	0.875549247407575	0.974920062809946	FALSE
CD2_INSITU_SKIN	K11_APPENDOTH	PGS000471	18	1335	6971	478070	-0.0968965645444869	0.907649884457261	0.692530846581488	0.226933918684334	1.25474694987137	7.02031055823153e-20	0.0674534732394791	1.06978048501955	0.749229589633242	0.943663406984431	FALSE
CD2_INSITU_SKIN	FG_CEREBVASC	PGS000471	34	1319	7473	477568	0.287420702594115	1.33298488572861	0.099344183898646	0.234828662027865	1.26469206039523	4.78446479372863e-21	-0.313710781411527	0.730730338397553	0.0745344780688916	0.421509379722142	FALSE
CD2_INSITU_SKIN	D3_NUTRIANAEMIA	PGS000471	39	1314	12029	473012	0.23804657317013	1.26876828200997	0.145082536701987	0.236000698870685	1.2661751950593	3.38444906057268e-21	-0.326390597690136	0.721523307047274	0.0526672391609458	0.357277892104923	FALSE
CD2_INSITU_SKIN	K11_CONSTIPATION	PGS000471	27	1326	4302	480739	0.751286477394931	2.1197252418736	0.000182018090780397	0.235879307003015	1.26602150101636	2.43985948331925e-21	-0.473453333609982	0.622847649393483	0.0272337616512031	0.25487528688437	FALSE
CD2_INSITU_SKIN	D3_ANAEMIA_IRONDEF_NAS	PGS000471	35	1318	10261	474780	0.324205208699755	1.38293106748965	0.0595109988315914	0.234748333462462	1.26459047357656	4.92520508138848e-21	-0.309616336782228	0.73372840683125	0.0808952430939211	0.436781086304236	FALSE
CD2_INSITU_SKIN	N14_CYSTITIS	PGS000471	27	1326	10744	474297	-0.191605187816556	0.825632774029948	0.343058415671005	0.226672051096229	1.25441841533207	1.01497026981813e-19	0.0579049452608367	1.05961426956511	0.741190949337744	0.941129520628252	FALSE
CD2_INSITU_SKIN	M13_OTHERBONE	PGS000471	11	1342	3214	481827	0.309601582596547	1.36288201003665	0.313471078446726	0.228112198562235	1.25622626430632	3.48709817321404e-20	-0.0208343856158917	0.979381150744995	0.940722105188707	0.988956990396783	FALSE
CD2_INSITU_SKIN	R18_SYMPTOMS_SIGNS_INVOLVI_COGNITION_PERCEP_EMOTIONAL_STATE_BEHVI	PGS000471	21	1332	3438	481603	0.567733620014253	1.76426402428267	0.0220421215890303	0.222981193943613	1.24979706976081	3.79741987918737e-19	0.258882837972736	1.29548201463708	0.147677198098812	0.56437215123229	FALSE
CD2_INSITU_SKIN	M13_SOFTTISSUE	PGS000471	157	1196	48002	437039	0.0407006832492876	1.0415403084239	0.636318632001251	0.237067079454643	1.26752613988584	1.19893185458743e-19	-0.0826302433274989	0.920691516120811	0.298937028647298	0.730616472809034	FALSE
CD2_INSITU_SKIN	CD2_BENIGN_COLON_EXALLC	PGS000471	12	1341	4563	480478	-0.366169932103691	0.693384962832376	0.216628229173863	0.228281656752675	1.25643916017382	3.34175077773926e-20	-0.0376706535874746	0.96303005916259	0.888759893046065	0.977680456371161	FALSE
CD2_INSITU_SKIN	H8_OTHEREAR	PGS000471	22	1331	4989	480052	0.303423387858783	1.354487816755	0.1656076761904	0.228706965335804	1.25697364818594	4.06716016845976e-20	-0.0553056532352555	0.946195895913553	0.774271450709751	0.950174867018646	FALSE
CD2_INSITU_SKIN	G6_EPLEPSY	PGS000471	15	1338	5145	479896	0.00573752993089224	1.00575402108015	0.984353647691441	0.224340883424605	1.25149756149832	1.81915362228898e-19	0.29304001110661	1.34049642410404	0.177648974420639	0.60785863053745	FALSE
CD2_INSITU_SKIN	H8_EXTERNAL	PGS000471	86	1267	24751	460290	0.140931479513871	1.15134575451106	0.212524609653448	0.231410223003511	1.26037616871133	1.09600133598731e-19	-0.055082750904664	0.946406828691779	0.591304593256323	0.891805521343327	FALSE
CD2_INSITU_SKIN	K11_OESULC_ADVERSE	PGS000471	11	1342	3240	481801	-0.0612871797466154	0.940553093188572	0.843784179425968	0.228214579888673	1.25635488500164	3.42404906325412e-20	-0.0363907888274172	0.964263396482318	0.893719393863992	0.978854140998451	FALSE
CD2_INSITU_SKIN	M13_ARTHROSIS	PGS000471	104	1249	25505	459536	0.0380903190360605	1.03882505431904	0.721255679982925	0.222092871667757	1.24868734015518	6.22924035459259e-18	0.0745443286865714	1.07739310188484	0.413998491531846	0.806552007248308	FALSE
CD2_INSITU_SKIN	L12_INFECT_SKIN_OTHER	PGS000471	22	1331	7023	478018	0.0818581355138008	1.08530183312097	0.705143119434746	0.22974276880813	1.25827630038472	2.58628883589919e-20	-0.119091248313964	0.887726793492951	0.55840103974476	0.877719204084582	FALSE
CD2_INSITU_SKIN	L12_OTHERDISSKINANDSUBCUTIS	PGS000471	15	1338	3636	481405	0.251219776221956	1.2855925959691	0.365368055784494	0.226794758912254	1.25457235172061	6.88542790770904e-20	0.0750303082368901	1.07791682014789	0.741243602397744	0.941129520628252	FALSE
CD2_INSITU_SKIN	N14_URETHRAOTH	PGS000471	38	1315	11694	473347	-0.069492365335462	0.932867255485923	0.700968934748186	0.220931205151049	1.24723762408862	1.4032410814555e-18	0.226325103762531	1.25398327369751	0.101261666915036	0.481728442525029	FALSE
CD2_INSITU_SKIN	N14_OVARYCYST	PGS000471	12	715	3783	259162	0.340252630518959	1.40530256803969	0.301726453484343	0.231464727426858	1.26044486665976	8.46645718367079e-12	0.25642119237522	1.29229691893589	0.287913544422099	0.723108377099827	FALSE
CD2_INSITU_SKIN	N14_ENDOMETRIOSIS	PGS000471	26	701	8071	254874	0.452399484662969	1.57207984493883	0.0239819257941311	0.243094093251583	1.27518860511591	9.85823142529564e-13	-0.196453269901262	0.821639725703668	0.307150498088877	0.736154733863101	FALSE
CD2_INSITU_SKIN	J10_COPDNAS	PGS000471	37	1316	8672	476369	0.161743543071438	1.17555872248004	0.366953680281148	0.223920584821772	1.25097166934538	4.46641877296248e-19	0.122667477598499	1.13050843905868	0.386953237020678	0.790967203395006	FALSE
CD2_INSITU_SKIN	N14_RENALTUB	PGS000471	53	1300	9275	475766	0.533720476731382	1.70526491960223	0.000182702133666523	0.228793390311636	1.25708228679758	9.49878847502333e-20	-0.0056507810234562	0.994365154609245	0.965970896520925	0.994030143707092	FALSE
CD2_INSITU_SKIN	E4_LIPOPROT	PGS000471	68	1285	15442	469599	0.173639126974048	1.18962618434803	0.172195048687181	0.231294778277816	1.26023067332876	5.75387944746657e-20	-0.0749164049329338	0.927821044349202	0.52509623573123	0.863121834224633	FALSE
CD2_INSITU_SKIN	J10_RESPDISOTH	PGS000471	23	1330	4936	480105	0.431379791639028	1.5393800826342	0.0405205825544726	0.231784464176529	1.26084794164007	1.17250023329661e-20	-0.243434067031958	0.783931161236576	0.242262677559883	0.68267284281326	FALSE
CD2_INSITU_SKIN	L12_INFECT_SKIN	PGS000471	84	1269	22463	462578	0.296299135108356	1.34487239521691	0.0090079644856048	0.23467224452249	1.26449425588853	2.78739129406978e-20	-0.110302213281642	0.895563443228122	0.298277327285648	0.730174194225435	FALSE
CD2_INSITU_SKIN	I9_HYPERTENSION	PGS000471	413	940	123601	361440	-0.0862382420475913	0.91737564773057	0.16416692087822	0.210072301700717	1.23376726020324	1.83625295600916e-12	0.0583458353076883	1.06008154595125	0.272572659879212	0.70977937961145	FALSE
CD2_INSITU_SKIN	Z21_ACQUI_ABSENCE_ORGANS_NOT_ELSEW_CLASSIFIED	PGS000471	28	1325	5311	479730	0.502320738449183	1.65255196484533	0.0105012794713737	0.22842697872391	1.256621761657	5.47072820531103e-20	-0.0463467866219728	0.954710823835299	0.787915599536696	0.954110142693326	FALSE
CD2_INSITU_SKIN	PULM_ANXIETY	PGS000471	18	1335	3429	481612	0.661245184086575	1.93720300758212	0.00809488244224893	0.226576898107675	1.25429905934959	8.18196450058124e-20	0.0860642794062033	1.08987638266029	0.679385061687285	0.921745004293022	FALSE
CD2_INSITU_SKIN	Q17_VACTREL	PGS000471	13	1340	1194	483847	1.38521231310013	3.99567414873243	1.19329615347119e-06	0.227925730112022	1.25599203958014	4.0457862754042e-20	-0.0113515229079203	0.988712662531181	0.963757052350303	0.993486812575965	FALSE
CD2_INSITU_SKIN	J10_LOWERINF	PGS000471	111	1242	31259	453782	0.158014632922741	1.1711833324175	0.121190367876865	0.226477328309064	1.25417417526229	1.62125279319781e-18	0.016197829815886	1.01632972584209	0.855814155001977	0.971116957903972	FALSE
CD2_INSITU_SKIN	COPD_EARLY	PGS000471	32	1321	8092	476949	0.134016999320257	1.14341225671058	0.485193692869728	0.224521643515481	1.25172380275835	3.00281559575848e-19	0.121808390184409	1.12953765054297	0.422848698827878	0.81139674441851	FALSE
CD2_INSITU_SKIN	C3_BREAST	PGS000471	23	704	8277	254668	-0.189254602747056	0.827575776803497	0.379954399762147	0.237542109166387	1.26812839549603	3.13226156805137e-12	-0.0409400698634126	0.959886654362363	0.833139495110154	0.965647509223912	FALSE
CD2_INSITU_SKIN	J10_ASTHMA	PGS000471	152	1201	56346	428695	0.0363918529951972	1.03706214278837	0.677098332049039	0.235776718340855	1.26589162822616	1.84340567825758e-19	-0.0719013305377525	0.930622715324117	0.36770999121722	0.778656822756989	FALSE
CD2_INSITU_SKIN	H7_KERATITISOTH	PGS000471	11	1342	877	484164	1.35528751292204	3.87787573575287	3.85198746485172e-05	0.226321271353536	1.25397846792994	7.28471484811726e-20	0.128800596863578	1.13746328780339	0.621698814677369	0.902956916994719	FALSE
CD2_INSITU_SKIN	CD2_BENIGN_EXALLC	PGS000471	97	1256	32151	452890	0.0629779095231955	1.06500331254048	0.55358065254427	0.235881059721733	1.26602371999789	2.35652449183138e-20	-0.119817546728692	0.887082273015559	0.236465895060061	0.676861271686133	FALSE
CD2_INSITU_SKIN	J10_COPDNAS_INCLAVO	PGS000471	37	1316	8672	476369	0.161743543071438	1.17555872248004	0.366953680281148	0.223920584821772	1.25097166934538	4.46641877296248e-19	0.122667477598499	1.13050843905868	0.386953237020678	0.790967203395006	FALSE
CD2_INSITU_SKIN	DM_OTHER_WIDE	PGS000471	47	1306	11659	473382	0.269475027169267	1.30927693546659	0.0823348414632826	0.225236197572435	1.25261854671318	3.46726334764892e-19	0.0709182529941948	1.0734934674047	0.588258261936963	0.890710028536941	FALSE
CD2_INSITU_SKIN	R18_SYNCO_COLLAP	PGS000471	20	1333	4310	480731	0.265261887184999	1.3037723723492	0.289357558999035	0.224199471394341	1.25132059720001	2.28323723425521e-19	0.211145330712291	1.23509183879551	0.262126158322823	0.700255752477673	FALSE
CD2_INSITU_SKIN	CD2_PRIMARY_LYMPHOID_HEMATOPOIETIC	PGS000471	17	1336	2036	483005	1.08874275682518	2.97053703645911	1.06256460611807e-05	0.23216760412034	1.26133111540526	8.08086485474902e-21	-0.405960070186787	0.6663367735966	0.110215371935165	0.49862706572444	FALSE
CD2_INSITU_SKIN	M13_MUSCULOSKELETAL	PGS000471	457	896	135230	349811	0.125051849383472	1.13320720763868	0.0339867336972232	0.245907581979112	1.27878138563567	3.59596292872847e-16	-0.0543539596595528	0.947096813099601	0.300552277915097	0.731688670281332	FALSE
CD2_INSITU_SKIN	C3_MALE_GENITAL_EXALLC	PGS000471	26	600	3605	218491	0.621613667996237	1.86193015609118	0.00210573191968425	0.223117019668203	1.24996683588244	1.93315274584147e-09	-0.139806034993342	0.869526876829463	0.474936925128623	0.839710992737644	FALSE
CD2_INSITU_SKIN	M13_ARTHROSIS_OTH	PGS000471	34	1319	6018	479023	0.301717066050158	1.35217859535146	0.11941153403297	0.220794357771727	1.24706695456648	1.31278626719271e-18	0.252602592168761	1.28737156362085	0.0837653491847193	0.44367996882872	FALSE
CD2_INSITU_SKIN	G6_XTRAPYROTH	PGS000471	16	1337	1703	483338	0.967056493436568	2.63019106919957	0.000264242956396819	0.232922129505852	1.26228318088499	5.57356114635987e-21	-0.541762169349866	0.58172225552057	0.0659995673199001	0.398143599105772	FALSE
CD2_INSITU_SKIN	J10_ASTHMA_INCLAVO	PGS000471	152	1201	56346	428695	0.0363918529951972	1.03706214278837	0.677098332049039	0.235776718340855	1.26589162822616	1.84340567825758e-19	-0.0719013305377525	0.930622715324117	0.36770999121722	0.778656822756989	FALSE
CD2_INSITU_SKIN	ASTHMA_INFECTIONS	PGS000471	29	1324	10180	474861	0.0879561923226512	1.09194028561269	0.639971543608939	0.231342267993169	1.26029052274582	1.62758355603013e-20	-0.178211569901461	0.836765370392916	0.336569094468926	0.757877270888072	FALSE
CD2_INSITU_SKIN	C3_CANCER	PGS000471	104	1249	32477	452564	-0.104776240412479	0.900526001370639	0.314522600955095	0.238971505442297	1.26994234962271	1.33149573983692e-20	-0.129806085425904	0.878265722932582	0.165952297273582	0.591409740214759	FALSE
CD2_INSITU_SKIN	M13_RHEUMA	PGS000471	15	1338	2292	482749	0.528316219745118	1.69607408692682	0.0758694914404219	0.224215348495007	1.25134046470082	1.9112445876938e-19	0.287044125191607	1.33248300824655	0.188958093819057	0.622708363620163	FALSE
CD2_INSITU_SKIN	K11_PERITON	PGS000471	13	1340	3442	481599	0.142630756505025	1.15330387308231	0.635718951547453	0.226011861925444	1.25359053518746	8.59997216083497e-20	0.196291420176939	1.21688147748255	0.424528886995265	0.812449183251227	FALSE
CD2_INSITU_SKIN	I9_DISVEINLYMPH	PGS000471	114	1239	27117	457924	0.306573606780685	1.35876147785459	0.00197482535492555	0.2369752235249	1.26740971544101	3.21525367373896e-20	-0.113961652877343	0.892292172063726	0.213106658455513	0.651128954735344	FALSE
CD2_INSITU_SKIN	I9_IHD	PGS000471	131	1222	25237	459804	0.323314804172153	1.38170024745098	0.000665867318526961	0.237409461415696	1.26796019227292	5.19741663663109e-20	-0.109855015384511	0.895964026880089	0.198021214803731	0.633402791337618	FALSE
CD2_INSITU_SKIN	K11_APPENDIX	PGS000471	27	1326	9338	475703	0.053250100479668	1.05469339145954	0.788986417720396	0.227349330009861	1.25526829424369	7.84835284970264e-20	0.0285725620671881	1.02898467338066	0.87102583253076	0.974046009880144	FALSE
CD2_INSITU_SKIN	K11_CROHN	PGS000471	14	1339	2000	483041	0.944895250437549	2.57254389162722	0.000636079187227492	0.227659063066105	1.2556571525469	4.62112220489329e-20	0.0244486148624431	1.02474993283802	0.920443771614833	0.984848079176019	FALSE
CD2_INSITU_SKIN	ASTHMA_IMMUNECOMORB	PGS000471	85	1268	17962	467079	0.467738724501376	1.59638025314731	5.4150042743763e-05	0.226512007835071	1.25421767018241	6.96707595494712e-19	0.0125054825764547	1.01258400309463	0.901559480320083	0.980244762419237	FALSE
CD2_INSITU_SKIN	E4_PCOS_CONSORTIUM_EXCLUSIONS	PGS000471	34	1319	12102	472939	0.196126172206229	1.21668040690151	0.266977157058336	0.230325682035612	1.25900998009907	2.83420037885156e-20	-0.104199431966757	0.901045582208724	0.536528550056681	0.868012221031184	FALSE
CD2_INSITU_SKIN	E4_OBESITY	PGS000471	48	1305	12478	472563	0.284017213992219	1.32845579858375	0.0537172832555952	0.233834216930082	1.26343501870863	1.11370671156981e-20	-0.179154525961452	0.835976709310924	0.213591345861943	0.651570365070524	FALSE
CD2_INSITU_SKIN	FIBRO_COMORB	PGS000471	165	1188	58873	426168	0.0974408374712689	1.10234622204404	0.253083232213539	0.231623194321397	1.26064462127034	1.35454270273488e-18	-0.0310222821516066	0.969453971314996	0.683154678900734	0.922836025715637	FALSE
CD2_INSITU_SKIN	E4_OBESITY_HYPER	PGS000471	48	1305	12564	472477	0.278326025654534	1.32091677977251	0.0586961150345231	0.233832853942959	1.26343329666415	1.1133165556103e-20	-0.179291942966321	0.835861839788083	0.213359520805251	0.651432971863606	FALSE
CD2_INSITU_SKIN	K11_OESSTODUO	PGS000471	257	1096	65283	419758	0.229527389282749	1.25800532261492	0.00132513800225145	0.228017800217889	1.25610768422382	1.05759349337091e-16	-0.00577813524040333	0.99423852607713	0.92649394837343	0.98626061963143	FALSE
CD2_INSITU_SKIN	HYPOT_THYRO_INCL	PGS000471	19	1334	6084	478957	-0.0933066940191712	0.910914085548898	0.692707337345098	0.228685100804072	1.25694616534617	3.44872929082744e-20	-0.0594984942883717	0.942236952327298	0.78695203068903	0.953818042177975	FALSE
CD2_INSITU_SKIN	I9_CVD	PGS000471	595	758	173317	311724	0.0327607861620476	1.0333033292193	0.56788262391523	0.252360507257301	1.28705994811008	1.22256042775726e-14	-0.0563934653868401	0.945167172150748	0.258221708402479	0.696752741527885	FALSE
CD2_INSITU_SKIN	SMOKING	PGS000471	32	1321	9883	475158	0.0807046759126001	1.08405070300409	0.690406546609615	0.220761666933473	1.24702618756873	1.23206941664191e-18	0.276297658106378	1.31824019051369	0.0693845216345506	0.408234150678444	FALSE
CD2_INSITU_SKIN	I9_AF	PGS000471	34	1319	7709	477332	0.0950300396229307	1.09969188895962	0.598068744197463	0.227120283942038	1.25498081290133	1.07469470177469e-19	0.029571927983103	1.03001351960253	0.850720811932755	0.970022333210692	FALSE
CD2_INSITU_SKIN	T1D_ICD9_10	PGS000471	11	1342	2440	482601	0.424304394966111	1.52852679884056	0.208328378400874	0.232115289803407	1.2612651314555	6.61762149418038e-21	-0.739685734347932	0.477263879599851	0.0548089678882093	0.364486310400264	FALSE
CD2_INSITU_SKIN	H7_VITRBODYGLOBE	PGS000471	18	1335	4033	481008	0.081457330879765	1.08486692627909	0.738305219199708	0.22757496035878	1.25555155282158	5.40530892213128e-20	0.0243842974244532	1.02468402566728	0.909815307062796	0.982276135986507	FALSE
CD2_INSITU_SKIN	R18_SYMPTOMS_SIGNS_INVOLVI_URINARY_SYSTEM	PGS000471	66	1287	17031	468010	0.0511165692902971	1.05244556896601	0.708876785343147	0.217862455968803	1.24341603140341	9.67948411025309e-18	0.196711246262888	1.21739246332539	0.0718726050244045	0.41495549551024	FALSE
CD2_INSITU_SKIN	M13_DORSALGIA	PGS000471	31	1322	8536	476505	0.279321064626973	1.32223179758622	0.125599122027573	0.231060115987011	1.25993497940747	2.03535489897258e-20	-0.144345979075668	0.865588220834563	0.404577014951702	0.801324598421918	FALSE
CD2_INSITU_SKIN	N14_RENFAIL	PGS000471	45	1308	6658	478383	0.636005501783808	1.88892049982948	3.99568172436647e-05	0.227889459515435	1.25594648482571	1.0573145137978e-19	0.0331581847634272	1.03371404412049	0.816908641037537	0.961759963652142	FALSE
CD2_INSITU_SKIN	R18_OTHER_SYMPTOMS_SIGNS_INVOLVI_URINARY_SYSTEM	PGS000471	18	1335	2896	482145	0.59440696853467	1.81195607930826	0.0128334924591467	0.229508285975598	1.25798129078239	2.46164125380862e-20	-0.130186583834473	0.877931607791876	0.570301538601484	0.882856959527251	FALSE
CD2_INSITU_SKIN	J10_ACUTELOWERNAS	PGS000471	100	1253	29167	455874	0.115074310367154	1.12195680749657	0.282733603677096	0.225946229350305	1.25350826151241	1.39391969982462e-18	0.0253441705384926	1.02566806451456	0.785816977372662	0.95357406299526	FALSE
CD2_INSITU_SKIN	Z21_PERSONS_ENCOUNTERI_HEALTH_SERVI_EXAM_INVES	PGS000471	93	1260	25501	459540	0.18069695339927	1.19805205867087	0.0954011493595938	0.238160630911471	1.26891300310762	1.0411264392663e-20	-0.157145413788902	0.854579782098096	0.12068790633625	0.518931301386865	FALSE
CD2_INSITU_SKIN	E4_HYTHYNAS	PGS000471	18	1335	6047	478994	-0.15832310351373	0.85357394466813	0.519440563256134	0.227841228264243	1.25588591041612	4.71566239987117e-20	0.00673118400070305	1.00675388933574	0.97571519582504	0.995506003066786	FALSE
CD2_INSITU_SKIN	H7_EYELIDDIS	PGS000471	40	1313	9003	476038	0.342034529469148	1.4078089075691	0.0335857524322324	0.233136911544281	1.26255432575713	1.12431658186006e-20	-0.201673401163481	0.817361833778223	0.203168728015963	0.638791775122244	FALSE
CD2_INSITU_SKIN	AB1_OTHER_BACTERIAL	PGS000471	29	1324	7465	477576	0.263259663399958	1.30116453989829	0.171965966501739	0.227661776727664	1.25566055998007	7.34387742797628e-20	0.0112579955298871	1.01132160524341	0.94775708550335	0.990229236394219	FALSE
CD2_INSITU_SKIN	R18_GENERAL_SYMPTOMS_SIGNS	PGS000471	137	1216	30789	454252	0.48390302113966	1.62239430007254	1.07434159022164e-07	0.238853505406904	1.26979250522151	3.24300857481433e-20	-0.116085596111655	0.89039900534286	0.172246437851391	0.6002795425051	FALSE
CD2_INSITU_SKIN	KRA_PSY_MOOD	PGS000471	105	1248	40529	444512	0.0416076844881038	1.04248541531569	0.691141789458457	0.22765586003024	1.25565313063845	8.75675333106048e-19	0.00239000296629911	1.00239286130008	0.979193656109964	0.996095284034875	FALSE
CD2_INSITU_SKIN	M13_ARTHROPATHIES	PGS000471	211	1142	55391	429650	0.140158512036902	1.15045614555177	0.0684687554579859	0.23194135693739	1.26104577507357	5.29682958376446e-18	-0.0268023847140845	0.973553611591387	0.69615971555674	0.927046907738858	FALSE
CD2_INSITU_SKIN	H7_VITREOUS	PGS000471	22	1331	4780	480261	0.174191630670998	1.19028363881916	0.422435893324619	0.229265868360413	1.2576763709184	3.10947446979314e-20	-0.0879692072065794	0.91578907599299	0.663656572513701	0.916899255535331	FALSE
CD2_INSITU_SKIN	H7_EYELIDINFLAMMATION	PGS000471	16	1337	2506	482535	0.706400754022106	2.02668358274053	0.00558382926347046	0.229079555369308	1.2574420712991	2.87190860611895e-20	-0.136323563697199	0.872560257985011	0.548383877078817	0.873423657788512	FALSE
CD2_INSITU_SKIN	J10_SINUSITIS	PGS000471	52	1301	17176	467865	0.11655634057083	1.12362081412197	0.411192737931453	0.234542170920954	1.26432978926316	9.31935044591375e-21	-0.188947390655982	0.827830057145408	0.176680011813516	0.606384364420912	FALSE
CD2_INSITU_SKIN	O15_PREG_ABORT	PGS000471	20	707	9581	253364	0.230046109777319	1.25865804503365	0.328165908805767	0.235781271119575	1.26589739156375	4.23100844120599e-12	0.0179355042952014	1.01809731136861	0.929319996741496	0.98650917395224	FALSE
CD2_INSITU_SKIN	ST19_COMPLICATIO_PROCED_NOT_ELSEW_CLASSIFIED	PGS000471	26	1327	7639	477402	0.133459291483011	1.1427747445231	0.512419682602498	0.227721758084462	1.25573587846297	6.60111311936272e-20	0.0069453168323973	1.0069694914798	0.969189771273311	0.994206389800158	FALSE
CD2_INSITU_SKIN	M13_SOFTTISSUEOTH	PGS000471	17	1336	6986	478055	-0.259642650549501	0.77132716990104	0.319311180045059	0.225908477447185	1.25346094008321	1.01913352241441e-19	0.152180258046442	1.16437010459672	0.47592746052441	0.840482865251106	FALSE
CD2_INSITU_SKIN	I9_OTH	PGS000471	17	1336	2520	482521	0.726216151891339	2.06724365411288	0.00313963682784192	0.231784377677894	1.26084783257845	9.51494120782672e-21	-0.367517686182271	0.692451079884331	0.149324653114627	0.566658781192248	FALSE
CD2_INSITU_SKIN	BLEEDING	PGS000471	19	1334	7209	477832	-0.23754217141174	0.788563635438112	0.33505985270762	0.226049775455261	1.25363806413058	1.05834623144803e-19	0.126053755786772	1.13434314415229	0.525809662296205	0.863658033762419	FALSE
CD2_INSITU_SKIN	H8_INNER	PGS000471	25	1328	6537	478504	0.159344201877424	1.17274153705724	0.431108448339269	0.232326209959484	1.261531185751	9.83820500955527e-21	-0.265308421642543	0.766969363542659	0.194005873411681	0.628375430253294	FALSE
CD2_INSITU_SKIN	E4_HYTHY_AI_STRICT	PGS000471	18	1335	5877	479164	-0.133302113124492	0.875200642563261	0.58756575810563	0.227869510850752	1.25592143062033	4.67107678596911e-20	0.0042240618388028	1.00423299576273	0.98475895942881	0.997218205408456	FALSE
CD2_INSITU_SKIN	K11_LIVER	PGS000471	20	1333	3109	481932	0.810774636265922	2.24964997234093	0.00052319443511223	0.227275350281598	1.25517543327135	6.53531578194469e-20	0.0280137074964416	1.02840978124823	0.890639671332062	0.977883848765133	FALSE
CD2_INSITU_SKIN	SPONDYLOPATH_COMORB	PGS000471	180	1173	41556	443485	0.255962153397217	1.29170384041244	0.00199482457233948	0.233531756273623	1.26305293710872	1.21992124160059e-18	-0.0477765368827509	0.953346801124226	0.512675171129101	0.857437151751517	FALSE
CD2_INSITU_SKIN	M13_ARTHROSIS_KNEE_PRIM_ICD10	PGS000471	14	1339	4168	480873	-0.146710098794456	0.863544283661399	0.599688459255777	0.227522167567183	1.25548527049974	5.054203883403e-20	0.036367039370454	1.03703640983679	0.876372784273979	0.975156248244718	FALSE
CD2_INSITU_SKIN	K11_OTHGASTR	PGS000471	41	1312	13723	471318	-0.113973901176835	0.892281243068899	0.484319774290906	0.228543964948951	1.25676877769246	7.87037173451459e-20	-0.0182291708582944	0.981935975460758	0.89919172705943	0.979767045476003	FALSE
CD2_INSITU_SKIN	K11_ABSCANAL	PGS000471	12	1341	2098	482943	0.754032592755674	2.12555425182463	0.0131007648254143	0.227191427573857	1.25507009997029	5.28467425837686e-20	0.0598068288325077	1.06163145014997	0.814582250360968	0.960962055683091	FALSE
CD2_INSITU_SKIN	RHEUMA_OTHER_WIDE	PGS000471	14	1339	2200	482841	0.483108244583826	1.62110537139153	0.119918780709165	0.224203572137288	1.25132572855465	1.8647875831564e-19	0.306046270767282	1.3580451428849	0.171551714882281	0.599370105295164	FALSE
CD2_INSITU_SKIN	ASTHMA_CHILD	PGS000471	50	1303	15918	469123	0.300630634636971	1.35071034377097	0.0433360553930178	0.22716901451829	1.25504197032963	1.8553677675322e-19	0.0144046380262533	1.01450888476869	0.910135271416437	0.982403061154718	FALSE
CD2_INSITU_SKIN	L12_CELLULITIS	PGS000471	55	1298	12934	472107	0.383498092654535	1.46740875359065	0.00556766749413515	0.232759164071041	1.26207748911834	2.22660217947926e-20	-0.119109766941874	0.887710354162994	0.362578315169227	0.775245284403667	FALSE
CD2_INSITU_SKIN	I9_HYPOTE	PGS000471	13	1340	2049	482992	0.615401370360266	1.85039914590214	0.0340791659724362	0.232073985852411	1.26121303729817	7.37718408459325e-21	-0.552903791252336	0.57527689863681	0.0819966852175282	0.439710358054162	FALSE
CD2_INSITU_SKIN	K11_CHOLELITH	PGS000471	44	1309	15321	469720	-0.14707828913675	0.863226393521643	0.339952260767175	0.236480484176844	1.26678283306915	3.39095271000665e-21	-0.286213226619542	0.751102443835985	0.0625634537479824	0.388098232530291	FALSE
CD2_INSITU_SKIN	AB1_OTHER_BACT_INOTHER	PGS000471	23	1330	4782	480259	0.351450072258892	1.42112679174382	0.119212862449475	0.224956500301001	1.25226824171548	1.87791709985833e-19	0.14707100429671	1.1584362140584	0.402742007557165	0.800006766526301	FALSE
CD2_INSITU_SKIN	L12_ATOPIC	PGS000471	35	1318	9589	475452	0.283685300408267	1.32801493922617	0.105307856516577	0.22782702957662	1.25586807861098	8.33980751041674e-20	0.0060566139642515	1.00607499233544	0.969114541123355	0.994193018402928	FALSE
CD2_INSITU_SKIN	I9_PULMHEART	PGS000471	17	1336	4291	480750	0.186217448626101	1.20468418882035	0.457867627406869	0.232658401223571	1.26195032500362	6.58533714719561e-21	-0.451767389753945	0.636502209442195	0.0915170191526769	0.460932936304168	FALSE
CD2_INSITU_SKIN	PULMONARYDG	PGS000471	496	857	172059	312982	0.0967187821468501	1.10155055437766	0.0930596631485865	0.257667969309344	1.29390912975124	4.82629999872562e-17	-0.0825014735496721	0.920810080996412	0.110378641826401	0.498881011774829	FALSE
CD2_INSITU_SKIN	COPD_EXCL	PGS000471	500	853	173163	311878	0.0986769145651413	1.10370964943571	0.0861067985537372	0.258817299944193	1.29539711408197	3.99125989860376e-17	-0.085114632433273	0.918406999137974	0.0990484617151559	0.477437480653461	FALSE
CD2_INSITU_SKIN	N14_OTHDISMALEGEN	PGS000471	23	603	6944	215152	0.138949267434697	1.14906580346894	0.518696095105222	0.229921131229591	1.25850074960858	5.12551824368121e-10	-0.380151062603622	0.683758111129799	0.0883273130352192	0.453694145350377	FALSE
CD2_INSITU_SKIN	COPD_HOSPITAL	PGS000471	37	1316	8672	476369	0.161743543071438	1.17555872248004	0.366953680281148	0.223920584821772	1.25097166934538	4.46641877296248e-19	0.122667477598499	1.13050843905868	0.386953237020678	0.790967203395006	FALSE
CD2_INSITU_SKIN	Q17_CONGEN_MALFO_DEFORMAT_CHROMOSOMAL_ABNORMALITI	PGS000471	23	1330	3330	481711	0.996510854730516	2.70881387541329	3.38289633453102e-06	0.228316238415124	1.25648261068004	4.74077759474944e-20	-0.0296945718012418	0.970741980249099	0.877198909053843	0.97523900719433	FALSE
CD2_INSITU_SKIN	Z21_TRANSPLANTED_ORGAN_TISSUE_STATUS	PGS000471	18	1335	591	484450	2.59444513053406	13.3891560660233	3.23276966529441e-27	0.228882231406999	1.25719397232596	3.18523676974184e-20	-0.0391023176749077	0.961652310084034	0.865741598626511	0.973424971169583	FALSE
CD2_INSITU_SKIN	R18_DIZZI_GIDDI	PGS000471	12	1341	2120	482921	0.516722050198513	1.67652307428826	0.099144841589921	0.226309073117728	1.25396317169819	7.59068711908963e-20	0.14193907808087	1.15250643349447	0.559794036241447	0.878193037156089	FALSE
CD2_INSITU_SKIN	I9_CVD_HARD	PGS000471	100	1253	18598	466443	0.413640664013286	1.51231360053608	0.000102170114026604	0.237075231127096	1.26753647238587	1.927390554003e-20	-0.138104095823521	0.871008018729536	0.157374302211309	0.579271582643642	FALSE
CD2_INSITU_SKIN	N14_NEUROMUSCDYSBLADD	PGS000471	14	1339	2584	482457	0.510883352155996	1.6667628834272	0.0584441294900937	0.229413113855713	1.25786157173322	2.29967121677959e-20	-0.167605391269321	0.845687484514577	0.51111322455497	0.856626374708195	FALSE
CD2_INSITU_SKIN	AB1_EBV	PGS000471	12	1341	3718	481323	-0.400867470363834	0.669738815398044	0.51985634353174	0.235909659722396	1.26605992879491	1.42244610753981e-21	-1.84248779491236	0.158422811985286	0.00465406306482481	0.0834232026488325	FALSE
CD2_INSITU_SKIN	D3_ANAEMIANAS	PGS000471	19	1334	5541	479500	0.220235749225901	1.24637052684179	0.341658198229264	0.230009524643163	1.25861199770255	2.03550881193178e-20	-0.169463760238621	0.844117344537213	0.459474478980354	0.831883620683271	FALSE
CD2_INSITU_SKIN	Z21_PERSONS_ENCOUNTERI_HEALTH_SERVI_SPECIFIC_PROCED_HEALTH_CARE	PGS000471	127	1226	31153	453888	0.318015222311213	1.37439718256997	0.000839582617492725	0.231545774457174	1.26054702611288	4.1257541421117e-19	-0.0435689564887627	0.957366535180052	0.608974671819591	0.898540098817527	FALSE
CD2_INSITU_SKIN	J10_CHRONRHINITIS	PGS000471	15	1338	3911	481130	0.244589092386914	1.27709643672591	0.348446705458425	0.231432796970353	1.2604046207223	1.05124124195921e-20	-0.35349774084789	0.702227579025192	0.181015702643298	0.612120633277659	FALSE
CD2_INSITU_SKIN	Z21_PERSONS_ENCOUNTERI_HEALTH_SERVI_OTH_CIRCUMSTANC1	PGS000471	41	1312	11937	473104	0.248960590760669	1.28269148217812	0.130699316618654	0.226978973248354	1.25480348322168	1.43258827423602e-19	0.0230857266162353	1.02335426448529	0.871814871931976	0.974171666232242	FALSE
CD2_INSITU_SKIN	K11_ORAL	PGS000471	46	1307	14586	470455	0.184528903964183	1.20265174218539	0.2194499372298	0.235965543421025	1.26613068288339	4.58175187892304e-21	-0.255570213539778	0.774474756037329	0.0862817582774944	0.448987811694423	FALSE
CD2_INSITU_SKIN	N14_LUMPNASBREAST	PGS000471	35	692	12171	250774	0.127753944290645	1.13627338174434	0.465713246067841	0.240088872489024	1.27136213441808	2.68625169399598e-12	-0.0783626630478503	0.924629036945839	0.626103646916721	0.904335825621169	FALSE
CD2_INSITU_SKIN	Z21_OTHER_MEDICAL_CARE	PGS000471	34	1319	6508	478533	0.643130315683546	1.90242676453864	0.000226780853609074	0.232104542110104	1.26125157583754	1.48952271907039e-20	-0.194348354800662	0.823371029053602	0.240709604484797	0.681317206025081	FALSE
CD2_INSITU_SKIN	ST19_INJURY_POISO_CERTA_OTHER_CONSE_EXTER_CAUSES	PGS000471	127	1226	38831	446210	0.15995501581094	1.17345808274425	0.092974609182075	0.23191402980357	1.26101131477778	3.73096866562801e-19	-0.0458999923264416	0.955137478491606	0.588727515821057	0.89089421069661	FALSE
CD2_INSITU_SKIN	I9_PHLETHROM	PGS000471	49	1304	11344	473697	0.264454763904915	1.30272049187126	0.0728940697469789	0.230486336690856	1.25921226216171	4.47744095527262e-20	-0.0749713701367166	0.927770047877954	0.583143676557184	0.888989671504969	FALSE
CD2_INSITU_SKIN	R18_ABNORMALITI_HEART_BEAT	PGS000471	13	1340	3530	481511	0.14421689621677	1.15513462568599	0.605799032515037	0.229284099223338	1.25769929965292	2.28156866288604e-20	-0.161062712693702	0.851238685962225	0.556616619485287	0.876885259004514	FALSE
CD2_INSITU_SKIN	M13_SHOULDER	PGS000471	49	1304	15243	469798	-0.0253676197863923	0.974951434702523	0.862066245949879	0.233608991433855	1.26315049297202	1.2755128707764e-20	-0.169262715820704	0.844287066677672	0.229841407976841	0.670621508619407	FALSE
CD2_INSITU_SKIN	M13_FIBROBLASTIC	PGS000471	39	1314	10416	474625	0.106119545697267	1.11195479797293	0.516716117131548	0.236054385774098	1.26624317390947	3.25725891363572e-21	-0.325999699361021	0.721805404434523	0.0528920202701165	0.358037833876161	FALSE
CD2_INSITU_SKIN	H8_EAR_MASTOID	PGS000471	147	1206	42752	442289	0.148979516376976	1.16064921466462	0.0931662071147323	0.233792140762468	1.2633818593234	3.4126807410036e-19	-0.0540270085284029	0.947406518100394	0.500938248643587	0.851905376248375	FALSE
CD2_INSITU_SKIN	KRA_PSY_SUBSTANCE	PGS000471	12	1341	4696	480345	0.116760270717156	1.12384997764489	0.701544248843867	0.228116285429049	1.25623139834625	3.75088298177448e-20	-0.0370927907635648	0.963586719253183	0.884697064668059	0.976514029517538	FALSE
CD2_INSITU_SKIN	L12_DISORDSKINAPPENDIX	PGS000471	62	1291	24909	460132	-0.0529556871740344	0.948422038811886	0.688709822463437	0.230919779095122	1.25975817645476	6.03154387055318e-20	-0.0657006062687778	0.936411177963976	0.584347996027187	0.889441211817531	FALSE
CD2_INSITU_SKIN	PULM_MEDICATIO_COMORB	PGS000471	65	1288	18322	466719	-0.136902547028152	0.872055206362729	0.294691898883341	0.228083843382076	1.25619064428929	1.81450676715743e-19	-0.00570842473378545	0.994307837364316	0.96135986562977	0.993105706472454	FALSE
CD2_INSITU_SKIN	ASTHMA_PSYCH_COMORB	PGS000471	119	1234	44307	440734	0.0762765624371812	1.07926101594341	0.44066774277587	0.227823232095585	1.25586330948483	1.32422622581997e-18	-0.00066980241144264	0.999330421856118	0.993813227756123	0.998927140010154	FALSE
CD2_INSITU_SKIN	I9_CHD	PGS000471	75	1278	12707	472334	0.466760387663725	1.59481921927174	0.000152801467407749	0.229435492641228	1.25788972146252	1.68857784973935e-19	-0.0381880989798506	0.962531872599043	0.723373259994803	0.935600322950228	FALSE
CD2_INSITU_SKIN	M13_ARTHROSIS_POLY	PGS000471	23	1330	3279	481762	0.431454962051152	1.53949580281874	0.0674804940662108	0.223218553630684	1.25009375641152	3.58694504693663e-19	0.254257718560148	1.28950409058532	0.162194932243983	0.585848658363979	FALSE
CD2_INSITU_SKIN	K11_GIDISEASES	PGS000471	553	800	160742	324299	0.17552959244836	1.19187725869563	0.00204465922326121	0.240755067991224	1.27220939234207	6.015461504988e-14	-0.0329322121664229	0.967604149154951	0.512178330985237	0.857127528023537	FALSE
CD2_INSITU_SKIN	L12_PRURITUS	PGS000471	21	1332	6522	478519	0.0629359884920834	1.06495866743927	0.775640348639654	0.229733777413588	1.25826498677692	2.46557472567153e-20	-0.126963408047975	0.880765900951097	0.54859601161844	0.873464285046863	FALSE
CD2_INSITU_SKIN	K11_OESITIS_ADVERSE	PGS000471	39	1314	7656	477385	0.371786825771844	1.45032377668543	0.0302508296896964	0.225148033774302	1.25250811597256	2.88988322769912e-19	0.0747731023873553	1.07763960928809	0.595220025224344	0.893326181170747	FALSE
CD2_INSITU_SKIN	N14_CHRONKIDNEYDIS	PGS000471	36	1317	5328	479713	0.59482050947779	1.81270555229239	0.00054172128429097	0.228322025379269	1.25648988192089	6.73829338564039e-20	0.0124210756052871	1.01249853755287	0.938455424955505	0.988089048420474	FALSE
CD2_INSITU_SKIN	I9_ANGINA	PGS000471	100	1253	18781	466260	0.325045428882384	1.38409352237438	0.00237225316703426	0.23439784261374	1.26414732385269	5.8524276665184e-20	-0.101233271285276	0.903722195857547	0.291116691092784	0.724941810006111	FALSE
CD2_INSITU_SKIN	AB1_VARICELLA	PGS000471	55	1298	25008	460033	0.0506333388197957	1.05193711805792	0.717788626128183	0.230154410975232	1.25879436658945	6.43255730748646e-20	-0.0563228267464978	0.945233939832846	0.657307174964157	0.915012994754271	FALSE
CD2_INSITU_SKIN	VWXY20_UNSPE_FALL	PGS000471	12	1341	2541	482500	0.447756128344105	1.56479703947269	0.123590134435462	0.230473990998774	1.25919671641082	1.37381214289369e-20	-0.343544531247447	0.709251896569469	0.243804217902256	0.683938212969691	FALSE
CD2_INSITU_SKIN	G6_NEURO	PGS000471	230	1123	65651	419390	0.280396273350662	1.32365423732249	0.000126882301261442	0.251905749203223	1.28647478029757	6.74087506388865e-21	-0.146113207170926	0.864059879873086	0.0323249050764656	0.279921376729816	FALSE
CD2_INSITU_SKIN	K11_OTHANRECT	PGS000471	52	1301	14865	470176	0.0629674944592887	1.06499222052068	0.675117827780146	0.22308233836415	1.24992348615427	9.63155092204587e-19	0.113895867490798	1.12063542422947	0.349624991896479	0.766183384214384	FALSE
CD2_INSITU_SKIN	PULM_PSYCH_COMORB	PGS000471	119	1234	44307	440734	0.0762765624371812	1.07926101594341	0.44066774277587	0.227823232095585	1.25586330948483	1.32422622581997e-18	-0.00066980241144264	0.999330421856118	0.993813227756123	0.998927140010154	FALSE
CD2_INSITU_SKIN	PULM_PNEUMONIA_SEPSIS	PGS000471	41	1312	11728	473313	0.0658768006383221	1.0680951204228	0.699034089223234	0.222079785590949	1.24867099984365	1.00594778732408e-18	0.174046123364347	1.19011045645268	0.192252379681412	0.626305458215813	FALSE
CD2_INSITU_SKIN	L12_OTHPIGMENTATION	PGS000471	12	1341	2117	482924	0.591921832815289	1.80745871313089	0.0496127534128984	0.227349730566343	1.25526879704965	5.08477466036179e-20	0.0380435128745708	1.03877643204371	0.875193428975768	0.97491117882683	FALSE
CD2_INSITU_SKIN	ILD_DIFF_DG	PGS000471	500	853	173163	311878	0.0986769145651413	1.10370964943571	0.0861067985537372	0.258817299944193	1.29539711408197	3.99125989860376e-17	-0.085114632433273	0.918406999137974	0.0990484617151559	0.477437480653461	FALSE
CD2_INSITU_SKIN	T2D_INCLAVO	PGS000471	54	1299	11842	473199	0.160321690470292	1.17388843898255	0.301599113979561	0.216598012184701	1.24184479531065	1.04723898150694e-17	0.277459681817324	1.3197729072259	0.0212580572426613	0.220320681334364	FALSE
CD2_INSITU_SKIN	E4_DM2_STRICT	PGS000471	34	1319	7907	477134	0.147435487683175	1.1588585217701	0.429522408582666	0.223529820247208	1.25048292943056	4.09907857801547e-19	0.186074941744144	1.20451252526477	0.23648728233646	0.676865943538571	FALSE
CD2_INSITU_SKIN	M13_OSTEOPOROSIS	PGS000471	12	1341	2466	482575	0.213135846315096	1.23755275680683	0.489438814338444	0.226894495138486	1.25469748427252	6.09022796211888e-20	0.0895839377672894	1.09371913380167	0.71501143239493	0.932494939389359	FALSE
CD2_INSITU_SKIN	I9_HEARTFAIL	PGS000471	16	1337	2486	482555	0.654443772540322	1.92407199799814	0.00996937119361634	0.229422408646131	1.25787326334724	2.47359908259051e-20	-0.155074297317169	0.85635155049723	0.508497423693146	0.855561180064303	FALSE
CD2_INSITU_SKIN	J10_LOWCHRON	PGS000471	194	1159	67177	417864	0.0632721208947891	1.06531669472385	0.424463946975137	0.232682036597722	1.2619801520242	2.52617635624057e-18	-0.0340125960535865	0.966559329727717	0.630969551942526	0.905932411659407	FALSE
CD2_INSITU_SKIN	ILD_CVDMETABOCOMORB	PGS000471	237	1116	51373	433668	0.280267260400927	1.32348347980011	0.000178766364200917	0.233204635499774	1.26263983382554	8.45792136077487e-18	-0.0360427695291631	0.964599037154222	0.582075526526774	0.888401567911364	FALSE
CD2_INSITU_SKIN	K11_INTESTOTH	PGS000471	215	1138	60148	424893	0.16518292264892	1.17960887615764	0.0311481308416455	0.226409482674891	1.25408908790644	4.83063930979079e-17	0.00714311601890496	1.00716868892595	0.914887894761507	0.983546079698616	FALSE
CD2_INSITU_SKIN	PAIN	PGS000471	122	1231	39679	445362	0.117006344973185	1.1241265622208	0.230205069901686	0.228652514625039	1.25690520694073	1.00727830650497e-18	-0.0102682658738346	0.989784272787442	0.905290671549614	0.981045452985769	FALSE
CD2_INSITU_SKIN	M13_SOFTOVERUSE	PGS000471	27	1326	7756	477285	0.139086213724922	1.1492231745434	0.476534978846354	0.232994451914341	1.26237447554611	7.83366730954267e-21	-0.287804876604546	0.749907902540517	0.148873477348811	0.566189195191021	FALSE
CD2_INSITU_SKIN	AB1_INTESTINAL_INFECTIONS	PGS000471	36	1317	8379	476662	0.434768425031384	1.54460532560209	0.0119262847200335	0.227861337352159	1.25591116539023	8.44645854103229e-20	0.00484584933858459	1.00485760945473	0.975078371499485	0.995396498198686	FALSE
CD2_INSITU_SKIN	M13_OTHERJOINT	PGS000471	99	1254	25166	459875	0.300609693396596	1.35068205851715	0.00481793505965064	0.229627929771647	1.25813180944351	3.28209829205158e-19	-0.0251917130769248	0.975122950286221	0.791799324940123	0.955209754898944	FALSE
CD2_INSITU_SKIN	L12_URTICARIAERYTHEMA	PGS000471	18	1335	7639	477402	-0.195118161531414	0.822737436396765	0.429704013990946	0.226295430936387	1.25394606502189	8.99752803237759e-20	0.109578952320262	1.11580816310101	0.601057473730263	0.895615864728792	FALSE
CD2_INSITU_SKIN	COPD_ASTHMA_PNEUMONIA_SEPSIS	PGS000471	41	1312	11728	473313	0.0658768006383221	1.0680951204228	0.699034089223234	0.222079785590949	1.24867099984365	1.00594778732408e-18	0.174046123364347	1.19011045645268	0.192252379681412	0.626305458215813	FALSE
CD2_INSITU_SKIN	ST19_FRACT_LOWER_LEG_INCLU_ANKLE	PGS000471	12	1341	3626	481415	-0.0376869107956956	0.963014403109657	0.909817012237307	0.224870179729965	1.25216014987111	1.33937713280995e-19	0.311110983880924	1.36494069919622	0.201404095170802	0.637176557846025	FALSE
CD2_INSITU_SKIN	D3_COAGDEF_PURPUR_HAEMORRHAGIC	PGS000471	15	1338	2586	482455	0.727478469422016	2.06985481973098	0.00826323277489821	0.226059139358316	1.25364980313084	9.09193142354634e-20	0.185979687866609	1.20439779624048	0.405534753936944	0.801780070379521	FALSE
CD2_INSITU_SKIN	Z21_PERSONS_ENCOUNTERI_HEALTH_SERVI_CIRCUMSTANC_RELATED_REPRODUCTION	PGS000471	19	1334	23265	461776	-0.017720589804638	0.982435496506484	0.942341300823518	0.22749392659731	1.25544981487869	5.74545251424807e-20	0.0275514315893958	1.02793448205193	0.89544265532723	0.979117683875863	FALSE
CD2_INSITU_SKIN	I9_MI_STRICT	PGS000471	65	1288	10972	474069	0.491270986865303	1.63439219141773	0.000149552236261906	0.235760762384477	1.2658714298757	9.5844856818141e-21	-0.179409653389596	0.835763455927639	0.140509083065324	0.55373189879032	FALSE
CD2_INSITU_SKIN	NEURODIS	PGS000471	249	1104	71003	414038	0.263120687676865	1.30098372218043	0.000204835788459638	0.256919932530964	1.29294160005332	2.11524291013042e-21	-0.165141902116908	0.847773394712673	0.0128073197654978	0.16328946864649	FALSE
CD2_INSITU_SKIN	H7_CONJUNCTIVA	PGS000471	73	1280	19951	465090	0.222549238214396	1.24925732933654	0.0656964436701718	0.242946203048195	1.2750000311582	6.5622031393887e-22	-0.310654290791829	0.732967225593318	0.0109880654831084	0.148154156375116	FALSE
CD2_INSITU_SKIN	M13_LOWBACKPAIN	PGS000471	18	1335	4922	480119	0.283771539857199	1.32812947144123	0.231968492075526	0.230717278942838	1.25950310105946	1.53522875590714e-20	-0.224033825307982	0.799288097746034	0.334670820382467	0.756697084494668	FALSE
CD2_INSITU_SKIN	J10_VASOALLERRHIN	PGS000471	102	1251	42458	442583	0.0120614521942547	1.01213448483999	0.907244366521597	0.238865866880115	1.26980820182456	9.3261009358031e-21	-0.15531561496422	0.856144922688487	0.116741296751771	0.511428630868201	FALSE
CD2_INSITU_SKIN	L12_FOLLICULARCYST	PGS000471	23	1330	8844	476197	-0.113866619625524	0.892376973519825	0.600658321169623	0.227720755481758	1.25573461945941	5.99926778866864e-20	0.0123909607604183	1.0124680467756	0.948186061430768	0.990229236394219	FALSE
CD2_INSITU_SKIN	ASTHMA_HOSPITAL_INFECTIONS	PGS000471	29	1324	10180	474861	0.0879561923226512	1.09194028561269	0.639971543608939	0.231342267993169	1.26029052274582	1.62758355603013e-20	-0.178211569901461	0.836765370392916	0.336569094468926	0.757877270888072	FALSE
CD2_INSITU_SKIN	J10_TONSILLITIS	PGS000471	46	1307	17951	467090	0.152513203175197	1.16475784049492	0.313221119595931	0.231183558502549	1.26009051855062	3.14694971446289e-20	-0.0981268979499725	0.906533859166305	0.486949855808149	0.845417884340102	FALSE
CD2_INSITU_SKIN	E4_THYROID	PGS000471	41	1312	13332	471709	-0.0386094474923885	0.962126396655595	0.812142686388437	0.229882159131792	1.25845170414999	4.2932021855365e-20	-0.068219344987353	0.934055570698484	0.648579498354317	0.912332403317224	FALSE
CD2_INSITU_SKIN	K11_ENERCOLNONINF	PGS000471	64	1289	14360	470681	0.435807525246915	1.54621115949552	0.000842977317227485	0.230066142679901	1.25868325986021	8.98129649871779e-20	-0.0544373120317242	0.947017873623496	0.643624578379592	0.910817833827099	FALSE
CD2_INSITU_SKIN	I9_STR	PGS000471	33	1320	6763	478278	0.339765448781018	1.40461809703669	0.0552008696057677	0.234954284276155	1.2648509438347	4.39045097889489e-21	-0.331949156681856	0.717523803218047	0.0647375782155186	0.394842765921155	FALSE
CD2_INSITU_SKIN	AB1_MUMPS	PGS000471	29	1324	11895	473146	0.0828106412478045	1.08633608182586	0.660807501819981	0.230639453535775	1.2594050835321	2.24128914767798e-20	-0.133990176735226	0.874598655975305	0.452800345370431	0.827680810850406	FALSE
CD2_INSITU_SKIN	K11_OTHENTERCOL	PGS000471	43	1310	10052	474989	0.385151764943255	1.46983737430062	0.0146013710751295	0.229862340694229	1.25842676385061	4.94023751145075e-20	-0.0722887136941607	0.930262277577493	0.612762772884175	0.900125364798299	FALSE
CD2_INSITU_SKIN	DM_COMPLICATIONS	PGS000471	22	1331	1746	483295	1.3560697591985	3.88091037637118	5.51722891367989e-09	0.224863894799918	1.25215228015689	1.81261109762169e-19	0.191273199868189	1.21079019462141	0.315456865300434	0.742396105356565	FALSE
CD2_INSITU_SKIN	COPD_CVDMETABOCOMORB	PGS000471	231	1122	48361	436680	0.310075435664039	1.36352796889044	4.21110700036485e-05	0.232008158916837	1.26113001824129	1.05300878516613e-17	-0.0306313577140575	0.969833028650022	0.642898420964027	0.910583786859248	FALSE
CD2_INSITU_SKIN	I9_STR_SAH	PGS000471	34	1319	7355	477686	0.301172729323699	1.35144275517186	0.0842043714116687	0.234836898150073	1.26470247659649	4.78291258142955e-21	-0.313796017571741	0.730668056403733	0.0741056002908401	0.420258321053638	FALSE
CD2_INSITU_SKIN	R18_HEADACHE1	PGS000471	20	1333	4611	480430	0.561612750520447	1.75349817622479	0.0127619383354714	0.23069233259488	1.25947168144875	1.6191304889477e-20	-0.216429048030958	0.805389676878902	0.33424435410066	0.75634878176099	FALSE
CD2_INSITU_SKIN	AB1_VIRAL_SKIN_MUCOUS_MEMBRANE	PGS000471	129	1224	48476	436565	0.0838117131656495	1.08742412688553	0.374731101729067	0.231446818295998	1.26042229338983	4.46924391721688e-19	-0.0375467091605971	0.963149428768785	0.657676150824513	0.915059573222471	FALSE
CD2_INSITU_SKIN	C3_BREAST_EXALLC	PGS000471	23	704	8277	254668	-0.189254602747056	0.827575776803497	0.379954399762147	0.237542109166387	1.26812839549603	3.13226156805137e-12	-0.0409400698634126	0.959886654362363	0.833139495110154	0.965647509223912	FALSE
CD2_INSITU_SKIN	K11_IBD	PGS000471	24	1329	5514	479527	0.40213491120221	1.49501301307418	0.0580252701496915	0.22745124221683	1.25539622792479	6.86342747137401e-20	0.0254823616725278	1.02580981254148	0.891791038712291	0.978338588360508	FALSE
CD2_INSITU_SKIN	M13_INTERVERTEB	PGS000471	13	1340	3839	481202	0.230112283834503	1.258741338299	0.409802085933338	0.229167792700135	1.2575530295264	2.38533873805058e-20	-0.14275916992451	0.866962834480839	0.602465530584274	0.896370661017219	FALSE
CD2_INSITU_SKIN	K11_OTHINT	PGS000471	13	1340	5260	479781	-0.314026311276602	0.730499807524073	0.260442254990363	0.229771862547597	1.25831290888011	1.90413177662691e-20	-0.205312558717372	0.814392731079591	0.453830170949862	0.828447556717618	FALSE
CD2_INSITU_SKIN	R18_SYMPTOMS_SIGNS_CONCERNI_FOOD_FLUID_INTAKE	PGS000471	16	1337	2532	482509	0.739617635040706	2.09513425539315	0.00384700344498983	0.228693102531312	1.25695622312678	3.26433081291252e-20	-0.101806929621217	0.903203916758295	0.664042563454152	0.916966233022248	FALSE
CD2_INSITU_SKIN	AB1_GASTROENTERITIS_NOS	PGS000471	16	1337	3853	481188	0.445791215446675	1.56172536835935	0.0776356469669993	0.229309633923606	1.2577314150376	2.49539557466253e-20	-0.127664865996815	0.880148297345611	0.597210434196845	0.894237817983133	FALSE
CD2_INSITU_SKIN	MULTIMORB	PGS000471	318	1035	83842	401199	0.225606463489255	1.25308243454344	0.000651868807102295	0.232172582544418	1.26133739486208	1.84092015230924e-16	-0.0221955372148162	0.978048971380419	0.703875918379926	0.929206856554462	FALSE
CD2_INSITU_SKIN	COPD_COMORB	PGS000471	487	866	133013	352028	0.255530928510512	1.29114694565227	1.20449904733363e-05	0.235233900481413	1.26520466610676	2.29043847191146e-14	-0.0240878799589038	0.976199917579619	0.640114441795721	0.909452398747943	FALSE
CD2_INSITU_SKIN	M13_POLYARTHROPATHIES	PGS000471	70	1283	16186	468855	0.238505924350523	1.26935122609573	0.0582625270388513	0.229749558965439	1.25828484430774	1.18214719251953e-19	-0.0387915717371637	0.961951186067758	0.732904098923285	0.938253377134112	FALSE
CD2_INSITU_SKIN	K11_FUNCDYSP	PGS000471	48	1305	9509	475532	0.489882534517947	1.63212449040476	0.000913658973969895	0.232625364099509	1.26190863448285	1.80216908544166e-20	-0.143889730582336	0.865983234261454	0.313125623421386	0.74071864301801	FALSE
CD2_INSITU_SKIN	CD2_BENIGN_COLON	PGS000471	12	1341	4563	480478	-0.366169932103691	0.693384962832376	0.216628229173863	0.228281656752675	1.25643916017382	3.34175077773926e-20	-0.0376706535874746	0.96303005916259	0.888759893046065	0.977680456371161	FALSE
CD2_INSITU_SKIN	Z21_PROBL_RELATED_LIFESTYLE	PGS000471	34	1319	10459	474582	0.159762839396215	1.17323259344464	0.38796171722357	0.224855242291136	1.25214144594516	2.63871317644953e-19	0.113123249885531	1.11976993596041	0.461758138392064	0.833198825926826	FALSE
CD2_INSITU_SKIN	G6_EPIPAROX	PGS000471	119	1234	36958	448083	0.214392029835787	1.23910832702219	0.0278381613127545	0.233922667944204	1.26354677575976	1.25588771692623e-19	-0.0701054884292373	0.932295468334023	0.428763430973622	0.815361316760403	FALSE
CD2_INSITU_SKIN	PULM_IMMUNECOMORB	PGS000471	85	1268	17962	467079	0.467738724501376	1.59638025314731	5.4150042743763e-05	0.226512007835071	1.25421767018241	6.96707595494712e-19	0.0125054825764547	1.01258400309463	0.901559480320083	0.980244762419237	FALSE
CD2_INSITU_SKIN	L12_PSORIASIS	PGS000471	25	1328	10553	474488	-0.235382938529527	0.790268167548106	0.279550323783984	0.224154732567595	1.25126461583689	2.71800052234878e-19	0.183985413639364	1.20199829018789	0.279058544191817	0.715603843937732	FALSE
CD2_INSITU_SKIN	I9_DVTANDPULM	PGS000471	19	1334	5608	479433	0.0503935726532989	1.05168492936209	0.827644326405547	0.230211297897302	1.25886597756333	1.93767514644226e-20	-0.175676384660777	0.838889416897893	0.432421130942764	0.817232624662003	FALSE
CD2_INSITU_SKIN	M13_RHEUMA_INCLAVO	PGS000471	15	1338	2292	482749	0.528316219745118	1.69607408692682	0.0758694914404219	0.224215348495007	1.25134046470082	1.9112445876938e-19	0.287044125191607	1.33248300824655	0.188958093819057	0.622708363620163	FALSE
CD2_INSITU_SKIN	I9_RHEUFEV	PGS000471	15	1338	2305	482736	0.549274413097838	1.73199584832753	0.0405055879956575	0.232376701098997	1.26159488350617	6.87728431526713e-21	-0.498737322520448	0.6072969960333	0.0831528243768319	0.442554962489151	FALSE
CD2_INSITU_SKIN	J10_PNEUMONIA	PGS000471	40	1313	11763	473278	0.0283574243399178	1.02876332376782	0.870225249756702	0.221561724428773	1.24802427942913	1.19171944287858e-18	0.193106175803617	1.21301157916125	0.150274602026202	0.568126530978786	FALSE
CD2_INSITU_SKIN	M13_LOWBACKPAINORANDSCIATICA	PGS000471	21	1332	5886	479155	0.222321112495334	1.24897237411404	0.323395705174641	0.227796652732791	1.25582992988191	5.58231772059853e-20	0.00655536524520211	1.00657689867941	0.973316228147938	0.994941456016129	FALSE
CD2_INSITU_SKIN	ARTHROSIS_COMORB	PGS000471	48	1305	12478	472563	0.284017213992219	1.32845579858375	0.0537172832555952	0.233834216930082	1.26343501870863	1.11370671156981e-20	-0.179154525961452	0.835976709310924	0.213591345861943	0.651570365070524	FALSE
CD2_INSITU_SKIN	H7_VISUALDISTBLIND	PGS000471	19	1334	5706	479335	0.0273474275745196	1.02772480067921	0.912043297324896	0.234494009219287	1.26426889845535	3.18636311938126e-21	-0.607634655937867	0.54463760200945	0.0255397867881093	0.245682933526949	FALSE
CD2_INSITU_SKIN	K11_HERING	PGS000471	47	1306	14914	470127	-0.175086726382184	0.83938422085568	0.273661840019615	0.222275362157999	1.24891523451369	1.07223996027367e-18	0.152006003468825	1.16416722545278	0.235787280049219	0.676364551831067	FALSE
CD2_INSITU_SKIN	CARDIAC_ARRHYTM	PGS000471	49	1304	10416	474625	0.210914547218251	1.23480683287408	0.162903260210977	0.226552432663997	1.25426837274198	2.21884070813864e-19	0.0338692904983285	1.03444938552728	0.794123364213411	0.956052406442246	FALSE
CD2_INSITU_SKIN	AB1_VIRAL_WARTS	PGS000471	34	1319	11046	473995	0.152829608849174	1.16512643479405	0.379323441994735	0.233404216766258	1.26289185823152	8.73092130419226e-21	-0.238117679668893	0.788109941119562	0.164127849139946	0.588940571365177	FALSE
CD2_INSITU_SKIN	G6_XTRAPYR	PGS000471	21	1332	3039	482002	0.679172849907883	1.97224571413741	0.00422866090033988	0.235283523375925	1.26526745078221	2.40618833011082e-21	-0.64283629920232	0.525798983884088	0.0151052829833626	0.180324926950413	FALSE
CD2_INSITU_SKIN	VWXY20_OTHER_EXTER_CAUSES_ACCIDENTAL_INJURY	PGS000471	60	1293	19449	465592	0.0398480753238452	1.0406526613635	0.772895642849311	0.225039901934529	1.25237268728786	5.79558020845527e-19	0.0599743654457001	1.06180932718763	0.606729487709125	0.898055039893271	FALSE
CD2_INSITU_SKIN	L12_DERMATITISECZEMA	PGS000471	82	1271	24516	460525	0.155581366145138	1.16833699527743	0.182286176486872	0.228032303939567	1.25612590259219	3.53912015494897e-19	-0.00214832491356366	0.997853981084763	0.983396239467581	0.996937717249367	FALSE
CD2_INSITU_SKIN	E4_HYPERCHOL	PGS000471	59	1294	14001	471040	0.128087271449302	1.13665219565311	0.345207534197335	0.231267938427825	1.26019684938045	4.35112267335361e-20	-0.0846741088154451	0.918811668238476	0.503522740580781	0.853137379363392	FALSE
CD2_INSITU_SKIN	F5_ADO	PGS000471	105	1248	40257	444784	0.0471969170789514	1.04832842252657	0.652208950115523	0.227686927730372	1.25569214149937	8.63793018177256e-19	0.00191840304243879	1.00192024435483	0.983305114670416	0.996937717249367	FALSE
CD2_INSITU_SKIN	I9_STR_EXH	PGS000471	33	1320	6673	478368	0.351968467189647	1.42186368765367	0.0470227494619616	0.234938067436825	1.26483043211648	4.41538058375923e-21	-0.331813655699018	0.717621034985944	0.0649743083687664	0.395325165239622	FALSE
CD2_INSITU_SKIN	N14_GENITOURINARY	PGS000471	438	915	135659	349382	0.144167879051801	1.15507800564917	0.0166536171721183	0.244818664057218	1.2773896555441	2.4725022632249e-16	-0.0525472054631287	0.94880953100531	0.322180765210928	0.747112962590522	FALSE
CD2_INSITU_SKIN	N14_BREAST	PGS000471	91	636	27506	235439	0.219553945351166	1.24552103621314	0.055974765265506	0.23768819355637	1.26831366279111	3.37203334250503e-11	-0.0107318970432021	0.989325484310165	0.915746491177464	0.98372158384138	FALSE
CD2_INSITU_SKIN	R18_SYMPTOMS_SIGNS_INVOLVI_DIGES_SYSTEM_ABDOMEN	PGS000471	126	1227	35205	449836	0.240174099841408	1.27147049386424	0.0126788079561776	0.228318186660929	1.2564850586194	1.3394296406014e-18	-0.00962461081655704	0.990421557514002	0.909509898342102	0.9821806907312	FALSE
CD2_INSITU_SKIN	J10_UPPERINFEC	PGS000471	201	1152	65625	419416	0.180903966209598	1.19830009646706	0.0188703293082785	0.251540117052293	1.28600448973845	2.19792810012868e-21	-0.168062070617177	0.845301364678847	0.0220241084816802	0.22488434415482	FALSE
CD2_INSITU_SKIN	AB1_ZOSTER	PGS000471	33	1320	8754	476287	0.166522578673791	1.18119020527762	0.355082034165974	0.227733738697264	1.25575092303843	8.27279074962962e-20	0.00927820578242918	1.00932138176227	0.953507167316948	0.99112613147168	FALSE
CD2_INSITU_SKIN	N14_PROSTHYPERPLA	PGS000471	56	570	12649	209447	0.0116858269380953	1.01175437295914	0.936198297274792	0.213818362931534	1.2383976954366	2.34241114390807e-08	0.043102904433485	1.04404532621576	0.732420997905476	0.938064228528167	FALSE
CD2_INSITU_SKIN	Z21_MEDICAL_OBSER_EVALU_SUSPECTED_DISEA_CONDI	PGS000471	19	1334	7889	477152	-0.2458312368558	0.782054195714265	0.293593317581026	0.230187018742593	1.25883541373254	2.1278659478923e-20	-0.132253764362674	0.876118639179466	0.529921758539427	0.865281850897944	FALSE
CD2_INSITU_SKIN	J10_VOCALLARYNX	PGS000471	20	1333	7152	477889	0.0128000611133299	1.01288233254729	0.956564881907298	0.227258660634998	1.25515448501175	6.79050174625308e-20	0.0388041821634434	1.03956689797704	0.844225843712995	0.968174595574152	FALSE
CD2_INSITU_SKIN	N14_URINOTH	PGS000471	97	1256	29929	455112	-0.0192606543399062	0.980923646911914	0.862251623457633	0.219880718392314	1.24592810541596	1.20691395158514e-17	0.106829849476115	1.11274490424235	0.247082792851358	0.687150889968769	FALSE
CD2_INSITU_SKIN	R18_ABNORMAL_FINDI_EXAMI_BLOOD_WO_DIAGNOSIS	PGS000471	21	1332	3359	481682	0.529546086908041	1.69816131599638	0.0192408787393436	0.227772790342616	1.25579996313567	5.49772464139839e-20	0.01168518579674	1.01175372428178	0.953547552340392	0.99112613147168	FALSE
CD2_INSITU_SKIN	R18_NAUSEA_VOMITI	PGS000471	19	1334	5667	479374	0.159063338600768	1.17241220327752	0.511103921721811	0.226973894538025	1.25479711045445	7.36437435663809e-20	0.0545546415204155	1.05607018011751	0.785593664625284	0.95352064989464	FALSE
CD2_INSITU_SKIN	L12_SEBORRHOEIC	PGS000471	18	1335	6128	478913	-0.0161045745130203	0.984024410800977	0.947923965585425	0.227482742086709	1.25543577336545	5.89567187170147e-20	0.0278403395628092	1.0282315034238	0.89260977707157	0.978534153479636	FALSE
CD2_INSITU_SKIN	L12_SEBORRKERAT	PGS000471	66	1287	12565	472476	0.416789064740653	1.51708247299753	0.00100020660556174	0.237134844490658	1.26761203675073	5.32386293758355e-21	-0.204251287653819	0.815257481305486	0.0983958725647479	0.476106205842287	FALSE
CD2_INSITU_SKIN	T2D_WIDE	PGS000471	59	1294	12218	472823	0.261783627094768	1.2992453905139	0.0718513856803805	0.218483530643708	1.24418852547431	5.97769143240687e-18	0.215063564771359	1.23994071100893	0.066755354731532	0.40037852334745	FALSE
CD2_INSITU_SKIN	APPENDICITIS_BROAD	PGS000471	27	1326	9207	475834	0.066241151729198	1.06848435294942	0.739196468278283	0.227352502751708	1.25527227689226	7.83851118967497e-20	0.0288241943943174	1.02924363176839	0.869893180934703	0.973938997010105	FALSE
CD2_INSITU_SKIN	E4_DM2	PGS000471	60	1293	12353	472688	0.269787130311596	1.30968562868623	0.0612162311240131	0.218500613790641	1.24420978031125	6.10313829943246e-18	0.211503942577203	1.23553483681058	0.0697183754869594	0.408736542352433	FALSE
CD2_INSITU_SKIN	J10_PNEUMOPROBBAC	PGS000471	40	1313	11666	473375	0.0370888089418772	1.03778518134961	0.830762685538439	0.221533965390152	1.24798963595579	1.20666673690197e-18	0.193546673606055	1.21354602579885	0.148729766123686	0.565939150624829	FALSE
CD2_INSITU_SKIN	J10_COLD	PGS000471	11	1342	3419	481622	0.078023164338581	1.08114770245146	0.796734840705841	0.229420659648531	1.25787106333184	2.06697117900831e-20	-0.201955061341414	0.817131647917303	0.495804468930693	0.849798920056191	FALSE
CD2_INSITU_SKIN	AB1_CANDIDIASIS	PGS000471	16	1337	4207	480834	0.32225858371312	1.38024163782364	0.225543102756575	0.226952637443225	1.25477043739682	6.81295332078388e-20	0.0526358534359786	1.05404574808872	0.806424266534948	0.958572506515249	FALSE
CD2_INSITU_SKIN	I9_K_CARDIAC	PGS000471	492	861	142423	342618	-0.034823952954934	0.965775423201969	0.55859794065351	0.21791083736246	1.2434761910592	2.35563674405395e-12	0.0275246417048804	1.02790694417474	0.590616810005961	0.891484375603	FALSE
CD2_INSITU_SKIN	CD2_BENIGN_MELANOCYTIC_EXALLC	PGS000471	13	1340	3411	481630	0.434307045858801	1.54389284125036	0.124390378883759	0.230148064771629	1.25878637804946	1.57680844802996e-20	-0.227766806530774	0.796309932461521	0.442783403603117	0.822635961694317	FALSE
CD2_INSITU_SKIN	CD2_PRIMARY_LYMPHOID_HEMATOPOIETIC_EXALLC	PGS000471	17	1336	2036	483005	1.08874275682518	2.97053703645911	1.06256460611807e-05	0.23216760412034	1.26133111540526	8.08086485474902e-21	-0.405960070186787	0.6663367735966	0.110215371935165	0.49862706572444	FALSE
CD2_INSITU_SKIN	L12_NONIONRADISKIN	PGS000471	69	1284	6476	478565	1.02588494886665	2.78956298919221	1.63023144421135e-15	0.228889668870211	1.25720332269465	2.04257021870496e-19	-0.139332877182744	0.869938397612218	0.196921399316079	0.632099683104043	FALSE
CD2_INSITU_SKIN	T2D	PGS000471	54	1299	11842	473199	0.160321690470292	1.17388843898255	0.301599113979561	0.216598012184701	1.24184479531065	1.04723898150694e-17	0.277459681817324	1.3197729072259	0.0212580572426613	0.220320681334364	FALSE
CD2_INSITU_SKIN	F5_SUBSTANCE	PGS000471	12	1341	4696	480345	0.116760270717156	1.12384997764489	0.701544248843867	0.228116285429049	1.25623139834625	3.75088298177448e-20	-0.0370927907635648	0.963586719253183	0.884697064668059	0.976514029517538	FALSE
CD2_INSITU_SKIN	H7_GLAUCOMA	PGS000471	31	1322	6928	478113	0.155963248124582	1.16878324732423	0.392352505513299	0.231416366813879	1.26038391224729	1.68332147087994e-20	-0.168831941289004	0.844650842390471	0.346380773206578	0.763956117644539	FALSE
CD2_INSITU_SKIN	N14_OTHBLADD	PGS000471	36	1317	7768	477273	0.231798303262076	1.26086539074334	0.189239829384608	0.225991580404184	1.25356511072219	1.84513100781461e-19	0.0648851531674985	1.067036471588	0.661928972509152	0.916538178858028	FALSE
CD2_INSITU_SKIN	CD2_BENIGN_MELANOCYTIC	PGS000471	13	1340	3411	481630	0.434307045858801	1.54389284125036	0.124390378883759	0.230148064771629	1.25878637804946	1.57680844802996e-20	-0.227766806530774	0.796309932461521	0.442783403603117	0.822635961694317	FALSE
CHIRHEP_NAS	DM_COMORB	PGS000776	333	1389	33090	452077	0.990348990019112	2.69217385022642	3.01235665142333e-52	0.336535324279698	1.40008832550797	6.72136287060016e-43	-0.103713214388715	0.901483792933656	0.0723124821954368	0.416146016259233	FALSE
CHIRHEP_NAS	COPD_COMORB	PGS000776	991	731	132614	352553	1.23522767722805	3.43916145031994	2.00504345067227e-126	0.337575260544734	1.40154508546939	1.95410058511666e-23	-0.036516367725598	0.964142312950359	0.414582235509257	0.806833276074667	FALSE
CHIRHEP_NAS	K11_FUNCDYSP	PGS000776	41	1681	9529	475638	0.242609461333465	1.27457075774262	0.126753026169069	0.32066992610936	1.37805064727838	1.55034348943071e-46	-0.223858296597259	0.799428408069213	0.152365948631445	0.571448764411952	FALSE
CHIRHEP_NAS	J10_RESPDISOTH	PGS000776	43	1679	4916	480251	0.873598965906604	2.39551674116731	1.37052637769139e-07	0.313807890906308	1.36862678563916	2.20722513689105e-44	0.0579578716451324	1.05967035260127	0.67003042429271	0.918464318418122	FALSE
CHIRHEP_NAS	N14_PHIMOSIS	PGS000776	22	1086	1801	219968	1.00219054141888	2.72424286395639	6.67418885290552e-06	0.359750662998602	1.43297207705268	9.22485022037646e-39	-0.100592056135563	0.904301862046174	0.618867443923031	0.901989724213608	FALSE
CHIRHEP_NAS	I9_UAP	PGS000776	50	1672	3679	481488	1.1695509133708	3.22054600957032	8.39266092361427e-16	0.326959198318012	1.38674489450179	3.49158371394243e-48	-0.457168499571751	0.633073658434775	0.00262463271388583	0.0554966586818101	FALSE
CHIRHEP_NAS	IBD_COMORB	PGS000776	975	747	186856	298311	0.68642115920931	1.98659309540529	5.34912837443542e-41	0.289240469542464	1.33541281602995	1.4689625044922e-17	0.0477200072518181	1.0488769362709	0.286387578925969	0.721571621781268	FALSE
CHIRHEP_NAS	N14_CYSTITIS	PGS000776	37	1685	10751	474416	0.171345346332129	1.18690057001101	0.356955713782887	0.311909807233637	1.36603148131492	5.25520406054757e-44	0.17018805694497	1.18552777709028	0.246935672377622	0.686992004503316	FALSE
CHIRHEP_NAS	J10_ASTHMA_OTHER_THAN_NONALLERGIC	PGS000776	106	1616	14283	470884	0.845339733741384	2.32876884154471	1.09573558473335e-15	0.31473589821026	1.36989747080398	4.50239871288779e-43	0.0255636761595971	1.02589322913166	0.780460025202323	0.951870749805906	FALSE
CHIRHEP_NAS	ST19_OPEN_WOUND_WRIST_HAND	PGS000776	14	1708	2175	482992	0.309315542083817	1.36249222631733	0.325756881960301	0.313334300386299	1.3679787704271	5.32840015697074e-45	0.260174807968457	1.29715682019629	0.262406399811932	0.700427834353974	FALSE
CHIRHEP_NAS	N14_RENFAILNAS	PGS000776	21	1701	1506	483661	1.40834299802555	4.08917401781618	3.06039909172461e-10	0.321123202108189	1.3786754261499	3.5645006241267e-47	-0.519691936763922	0.594703726107893	0.0272735358677025	0.255009561519245	FALSE
CHIRHEP_NAS	VWXY20_SURGI_OTHER_MEDICAL_PROCED_CAUSE_ABNORMAL_REACTION_PATIENT_COMPLICATION_WO_MENTION_MISAD_TIME_PROCED	PGS000776	98	1624	10014	475153	0.976806468358776	2.65596078908307	5.1956251588531e-18	0.309127121455336	1.36223552886006	1.08695666682527e-41	0.106834234671225	1.11274978385657	0.250102687256947	0.690266259535292	FALSE
CHIRHEP_NAS	N14_FEMALEGENINF	PGS000776	24	590	7146	256252	0.436978810200254	1.54802327440561	0.0479754281006842	0.233344516918273	1.26281646603004	1.4521453517747e-09	0.109830578122069	1.11608896455167	0.560948726270997	0.878564738212861	FALSE
CHIRHEP_NAS	G6_POLYNEU	PGS000776	13	1709	1232	483935	1.06986827970819	2.91499551062868	0.000140869587903453	0.318704700808233	1.37534512662969	1.20432432815729e-46	-0.428777436145061	0.651304869973745	0.13707717189641	0.548289564763208	FALSE
CHIRHEP_NAS	D3_APLASTICANDOTHANAEMIA	PGS000776	92	1630	9468	475699	1.26665306301663	3.54895453530242	2.19263479268125e-31	0.325450856004401	1.38465478519565	1.50955904517621e-46	-0.184411027246902	0.831593925809029	0.0722544599289956	0.415937333751777	FALSE
CHIRHEP_NAS	Z21_PERSONS_ENCOUNTERI_HEALTH_SERVI_CIRCUMSTANC_RELATED_REPRODUCTION	PGS000776	27	1695	23261	461906	-0.522451020107142	0.593065150485868	0.0158445442657544	0.313611899646941	1.36835857303636	9.3521714319479e-45	0.133427152708966	1.14273801773398	0.439457751161342	0.820901957818387	FALSE
CHIRHEP_NAS	K11_OESSTODUO	PGS000776	509	1213	65065	420102	0.930695350831135	2.53627216355686	2.66007636511836e-63	0.329719209944388	1.39057761327459	5.43333119682269e-36	-0.0463845184553218	0.954674801525195	0.340699441128595	0.760242410699074	FALSE
CHIRHEP_NAS	CD2_BENIGN_COLON_EXALLC	PGS000776	38	1684	4531	480636	0.710480579473374	2.03496898801419	1.64974214699769e-05	0.321062930434847	1.37859233357906	1.03925579529519e-46	-0.255851379259814	0.774257030894755	0.113384078394706	0.50492324232865	FALSE
CHIRHEP_NAS	PULM_IMMUNECOMORB	PGS000776	152	1570	17897	467270	1.02125397374943	2.7766744586673	4.5669545926388e-32	0.329367828021774	1.39008907527603	5.45130844936538e-46	-0.163408788592059	0.849243956205971	0.0416280091474147	0.317794921992857	FALSE
CHIRHEP_NAS	T2D_INCLAVO	PGS000776	236	1486	11632	473535	1.66993642186009	5.31183007016986	1.076723797658e-107	0.305358628251865	1.35711161431055	2.66429344039744e-37	0.054287036119603	1.05578760784429	0.386153951343948	0.79065015240597	FALSE
CHIRHEP_NAS	M13_ARTHROSIS_POLY	PGS000776	22	1700	3285	481882	0.633702386106823	1.88457510330996	0.00333058702729741	0.31988024468977	1.37696285584784	8.83254840364918e-47	-0.340734786068769	0.711247515944387	0.119795473002079	0.517003143976017	FALSE
CHIRHEP_NAS	Z21_ACQUI_ABSENCE_ORGANS_NOT_ELSEW_CLASSIFIED	PGS000776	37	1685	5311	479856	0.832796336015861	2.29974060471421	1.28783906757243e-06	0.316989688550834	1.37298841435223	1.70561456656641e-45	-0.0563169226791893	0.945239520574124	0.713561513693213	0.932045334472358	FALSE
CHIRHEP_NAS	FG_OTHHEART	PGS000776	167	1555	14955	470212	1.05845073050574	2.88190268494271	3.81367417461383e-36	0.328923435805735	1.38947146775153	1.8321256616987e-45	-0.142677587558225	0.86703356624555	0.0634466511071682	0.390691613279482	FALSE
CHIRHEP_NAS	O15_PREG_OTHER_MAT_DISORD	PGS000776	13	601	4583	258815	0.548557627855353	1.73075482409047	0.104473256075485	0.229050102597824	1.25740503669051	2.11050987076744e-09	0.408476752107822	1.50452427533322	0.101996699265309	0.48302078806424	FALSE
CHIRHEP_NAS	J10_VASOALLERRHIN	PGS000776	105	1617	42511	442656	-0.333485342483548	0.716422399536113	0.00157950629205463	0.31510199124431	1.37039907253626	3.47076855122407e-43	0.00626129364228497	1.00628093651652	0.945913178675563	0.989897361102813	FALSE
CHIRHEP_NAS	N14_FEMALE_GENITAL_DYSPLASIA_ALL	PGS000776	22	592	10384	253014	0.0292743913096231	1.0297070983943	0.897397479616452	0.23590191831605	1.26605012774847	8.76612497716194e-10	0.0555844332290552	1.05715827259088	0.780088560332321	0.951765484397693	FALSE
CHIRHEP_NAS	N14_OTHNONINFUTER	PGS000776	12	602	3889	259509	0.192569586603003	1.21236086484641	0.545465389416013	0.233832728514803	1.26343313819405	8.99310168039778e-10	0.204950393990853	1.22746417385387	0.436065631992359	0.819383180032135	FALSE
CHIRHEP_NAS	K11_OTHGASTR	PGS000776	162	1560	13593	471574	1.22202720951855	3.39406123749836	3.76721671319018e-46	0.321337028616956	1.37897025502299	1.81108487046e-43	-0.0549622344048086	0.946520893203402	0.474631283998768	0.839620839444022	FALSE
CHIRHEP_NAS	N14_CHRONKIDNEYDIS	PGS000776	58	1664	5313	479854	1.08092762535088	2.94741237779103	1.80380649020537e-15	0.3212800376919	1.37889166847191	3.23323578623562e-46	-0.168895485272875	0.844597171616211	0.184996317485786	0.617817081869747	FALSE
CHIRHEP_NAS	H7_VISUALDISTBLIND	PGS000776	36	1686	5693	479474	0.47912576329175	1.61466218802191	0.00935458545941683	0.312811633606433	1.36726396018829	2.96159082812594e-44	0.117097181425963	1.12422867852806	0.419133573993877	0.80963623449915	FALSE
CHIRHEP_NAS	M13_TENDOSYNOVITISNAS	PGS000776	11	1711	1149	484018	1.00744627830563	2.73859845923569	0.000947454224904412	0.316886852421924	1.37284722879827	3.79446377025173e-46	-0.185234342484432	0.830909543628271	0.529009854987693	0.864903175974835	FALSE
CHIRHEP_NAS	G6_SLEEPDISOTH	PGS000776	72	1650	8829	476338	0.76006930017486	2.13842440854747	3.26328184353792e-09	0.313108301379885	1.36766964351669	1.68615616993213e-43	0.0725889214993589	1.07528841809749	0.512112903740883	0.857124074270749	FALSE
CHIRHEP_NAS	R18_SYNCO_COLLAP	PGS000776	34	1688	4298	480869	0.761367510828653	2.14120233667477	1.20504267354253e-05	0.320215935429742	1.3774251671203	1.40952807647527e-46	-0.246188551020954	0.781774806590037	0.157199276494505	0.579004867790104	FALSE
CHIRHEP_NAS	ASTHMA_IMMUNECOMORB	PGS000776	152	1570	17897	467270	1.02125397374943	2.7766744586673	4.5669545926388e-32	0.329367828021774	1.39008907527603	5.45130844936538e-46	-0.163408788592059	0.849243956205971	0.0416280091474147	0.317794921992857	FALSE
CHIRHEP_NAS	M13_SOFTTISSUEOTH	PGS000776	56	1666	6953	478214	0.937753343494295	2.55423647529457	7.49722859357033e-12	0.32228005047808	1.38027126746449	1.38682001184898e-46	-0.20994331228677	0.810630197439901	0.112144381520585	0.502527755855776	FALSE
CHIRHEP_NAS	K11_LIP_ORAL_MUCOSA	PGS000776	13	1709	1477	483690	0.859094102256558	2.361020881138	0.00394475601880559	0.315275765639226	1.37063723349842	1.30189197306484e-45	0.0503845718316026	1.05167546337616	0.842549009785716	0.967560436911026	FALSE
CHIRHEP_NAS	K11_HERING	PGS000776	58	1664	14924	470243	-0.312810767424154	0.731388301966902	0.023423066361614	0.318551705617906	1.37513472153616	1.87791679700172e-45	-0.0926121957852412	0.91154693350303	0.463967987455202	0.834188785637523	FALSE
CHIRHEP_NAS	ASTHMA_ACUTE_RESPIRATORY_INFECTIONS	PGS000776	49	1673	9549	475618	0.505883536300723	1.65845017426007	0.000595325299685889	0.31941029963175	1.37631591098484	6.41053764010518e-46	-0.129966591326557	0.878124767414109	0.347811501176962	0.764766859621798	FALSE
CHIRHEP_NAS	E4_THYROID_CTRL_EXCLUSION	PGS000776	335	1387	42098	443069	1.02099913099688	2.77596693346299	4.74678517636741e-58	0.32672409839743	1.38641890920829	3.11988672866735e-40	-0.0540857123446923	0.947350903354619	0.340238075190027	0.759911535893719	FALSE
CHIRHEP_NAS	F5_DEPRESSIO	PGS000776	228	1494	38692	446475	0.739953826923042	2.09583874093674	2.2546537294381e-23	0.320238202854983	1.37745583917373	1.96620686239379e-41	-0.0281966076246248	0.972197206626627	0.669013518448729	0.918357160514762	FALSE
CHIRHEP_NAS	AB1_SEPSIS_BACT	PGS000776	17	1705	676	484491	1.98743294802798	7.29677849011729	4.40357964522473e-15	0.315820274085147	1.37138376027497	1.17280888592842e-45	-0.0344739311341734	0.966113524842068	0.865849276089758	0.973424971169583	FALSE
CHIRHEP_NAS	C3_MALE_GENITAL	PGS000776	20	1088	3619	218150	-0.0884189490328755	0.915377299944848	0.720177783740013	0.356358715357534	1.42811974487684	5.01940316810445e-38	0.0748392212319721	1.07771086392958	0.702606123721919	0.928838913680285	FALSE
CHIRHEP_NAS	G6_FACOTH	PGS000776	11	1711	1889	483278	0.445631280982617	1.5614756146222	0.170964339470628	0.315079065818656	1.37036765591432	1.37862227214131e-45	0.0864542622268906	1.09030149861477	0.737533704961292	0.939952917552901	FALSE
CHIRHEP_NAS	M13_FIBROBLASTIC	PGS000776	50	1672	10417	474750	0.143656288974358	1.15448723033309	0.334835480371507	0.31768039544939	1.373937074507	2.1734069060979e-45	-0.0717272550102156	0.930784728065042	0.595330865491572	0.893326181170747	FALSE
CHIRHEP_NAS	I9_OTHPER	PGS000776	39	1683	5190	479977	0.79158577943466	2.20689329889666	2.06741165387673e-06	0.317043773302461	1.37306267409775	1.874691828904e-45	-0.0423124033468186	0.958570273229855	0.775530471569671	0.950407016522884	FALSE
CHIRHEP_NAS	R18_ABNORMAL_BLOOD_P_READI_WO_DIAGNOSIS	PGS000776	13	1709	1140	484027	1.13099264733771	3.0987309209634	5.26171041086133e-05	0.317308529597514	1.37342624921149	3.33569471392186e-46	-0.190040681629192	0.826925492582816	0.454354952299824	0.828535143328546	FALSE
CHIRHEP_NAS	ST19_INJURI_ANKLE_FOOT	PGS000776	13	1709	1228	483939	1.07107531028229	2.91851612364971	0.000121713255672087	0.318062265340657	1.37446183989792	1.88171851940156e-46	-0.316795661964409	0.728479596007873	0.259846681550366	0.698257439805501	FALSE
CHIRHEP_NAS	ST19_TOXIC_EFFEC_SUBST_CHIEF_NONME_SOURCE	PGS000776	15	1707	1005	484162	1.5260229939502	4.59984677864558	3.1190106468654e-07	0.313434796745449	1.36811625422111	5.1280872500329e-45	0.321856201402366	1.37968636472754	0.167110328438225	0.592960389795097	FALSE
CHIRHEP_NAS	J10_PNEUMONIA	PGS000776	94	1628	11728	473439	0.759743086375003	2.13772693876377	1.51685843950251e-11	0.312979335155705	1.36749327170009	6.91611852260691e-43	0.0574377618441321	1.05911935096815	0.551680183601995	0.874742769588121	FALSE
CHIRHEP_NAS	H7_SCLERACORNEA	PGS000776	18	1704	4717	480450	0.0609458265175818	1.06284133481121	0.801605743464317	0.316549020239538	1.37238351515599	7.06548071553593e-46	-0.0823620938021143	0.920938432217623	0.714779085690464	0.932394752508782	FALSE
CHIRHEP_NAS	J10_TONSILLITIS	PGS000776	37	1685	17969	467198	-0.396252108236139	0.672837046792236	0.0202924900682275	0.317783451939694	1.37407867493609	1.02034904656809e-45	-0.0925798554852222	0.911576413681038	0.55082185889694	0.874371406440261	FALSE
CHIRHEP_NAS	ST19_INJURI_THORAX	PGS000776	14	1708	1454	483713	0.918120265918945	2.50457802165826	0.00081674175285841	0.316439162178239	1.37223275604486	6.12489364963987e-46	-0.0684861763050286	0.933806368668703	0.788383513575078	0.954170264189894	FALSE
CHIRHEP_NAS	ASTHMA_PNEUMONIA	PGS000776	15	1707	1411	483756	1.16209343349084	3.19661818403366	1.2496654393492e-05	0.316333307023839	1.37208750582247	7.10530317845491e-46	-0.0438154843124658	0.957130546781696	0.854739386695746	0.970903082856591	FALSE
CHIRHEP_NAS	Z21_ARTIF_OPENI_STATUS	PGS000776	15	1707	1058	484109	1.39931829897603	4.05243647491953	1.01664189050096e-07	0.31698399498994	1.37298059718134	4.54431022665339e-46	-0.141698460711892	0.867882917830548	0.558062760086539	0.877536187410777	FALSE
CHIRHEP_NAS	KRA_PSY_ANYMENTAL	PGS000776	348	1374	50475	434692	0.922265936391544	2.5149827291515	1.75449650500522e-48	0.316971500496296	1.37296344259116	1.98468691690696e-37	-0.00188480301397556	0.998116972111796	0.972768004787999	0.994859089849936	FALSE
CHIRHEP_NAS	I9_OTH	PGS000776	52	1670	2447	482720	1.76511995002495	5.84227309686205	7.10902026074595e-34	0.317619923658009	1.37385399258294	2.71928456170725e-45	-0.0518994028726086	0.949424371403505	0.688847705625983	0.924429252070999	FALSE
CHIRHEP_NAS	ST19_COMPLICATIO_PROCED_NOT_ELSEW_CLASSIFIED	PGS000776	61	1661	7607	477560	0.818143143059473	2.2662877559773	8.38570779019907e-09	0.311861754846125	1.36596584181791	2.21267871554376e-43	0.0863044246922097	1.09013814276489	0.460279298453356	0.832429428069361	FALSE
CHIRHEP_NAS	I9_STR_SAH	PGS000776	60	1662	7344	477823	0.737429050135863	2.09055389027544	3.49008056777663e-08	0.321007815637369	1.37851635483559	4.24701233860794e-46	-0.153239978817489	0.857923813563298	0.22230614853325	0.662032325241061	FALSE
CHIRHEP_NAS	N14_KIDUROTH	PGS000776	11	1711	1126	484041	0.818431444346892	2.26694122384829	0.0165823114632995	0.31415510222977	1.36910207086416	2.51828346097901e-45	0.23854157204969	1.26939647635291	0.35262913370263	0.768310537750052	FALSE
CHIRHEP_NAS	VWXY20_ACCIDENTS	PGS000776	165	1557	22775	462392	0.737675199478657	2.09106854207961	4.82561042690109e-18	0.318274047520157	1.37475295724766	1.61909664231661e-42	-0.02032820634239	0.979877018672807	0.787147020874249	0.953871616513027	FALSE
CHIRHEP_NAS	I9_PAD	PGS000776	21	1701	1522	483645	1.25112872921454	3.49428483376365	3.53965629188975e-08	0.316269005086251	1.37199928077386	1.06790288708329e-45	-0.0105299754105905	0.989525270697059	0.957926665627561	0.992314801678445	FALSE
CHIRHEP_NAS	ASTHMA_HOSPITAL_INFECTIONS	PGS000776	57	1665	10165	475002	0.586897897420027	1.79840092923854	1.91200301269855e-05	0.319581365387551	1.37655137164542	9.39475899753204e-46	-0.114670309134764	0.891660067631379	0.369574662862235	0.780010653926095	FALSE
CHIRHEP_NAS	M13_INTERVERTEB	PGS000776	27	1695	3831	481336	0.77123777541664	2.16244121451833	8.73473777393774e-05	0.317848847006471	1.37416853584099	5.02227990234591e-46	-0.125839436088803	0.881756413676348	0.497243973125223	0.850274590573812	FALSE
CHIRHEP_NAS	AB1_INFECT_PARASIT	PGS000776	382	1340	93786	391381	0.201856236805557	1.22367207645875	0.000853802649932538	0.322540826163393	1.38063125558621	8.62154459993323e-38	-0.0306930566566708	0.969773192823565	0.565316223155705	0.880528251584421	FALSE
CHIRHEP_NAS	FALLS	PGS000776	94	1628	10291	474876	0.992583153092795	2.6981953296093	1.20566570355506e-19	0.319080171633704	1.37586162555876	1.27010514083482e-44	-0.0484920177885694	0.952664943648488	0.622413641726474	0.903084051190803	FALSE
CHIRHEP_NAS	C3_BREAST	PGS000776	23	591	8306	255092	0.113667554022991	1.12037959727509	0.606796959641751	0.236516488098338	1.26682844303988	8.19275441471551e-10	0.0373032751719107	1.03800777509361	0.848533635909329	0.969685330743819	FALSE
CHIRHEP_NAS	PULM_ANXIETY	PGS000776	21	1701	3432	481735	0.567213978770948	1.7633474780898	0.0238991426815586	0.312688628061826	1.36709578948342	1.19550567023706e-44	0.257812826068031	1.29409657480983	0.190775772387297	0.624664943324844	FALSE
CHIRHEP_NAS	AB1_SEPSIS_EXPLICIT	PGS000776	20	1702	1099	484068	1.72642137420974	5.62050419452464	8.98299699932052e-14	0.316345895245221	1.37210477807246	9.68623648435383e-46	-0.0357279096638297	0.964902798495779	0.856368205585207	0.971226601696794	FALSE
CHIRHEP_NAS	L12_ROSACEA	PGS000776	14	1708	3386	481781	0.0684770942761286	1.0708760954779	0.823776704758437	0.313724618325324	1.36851282129944	3.90389627425656e-45	0.243657417167383	1.27590715172257	0.309154671265024	0.737521184358671	FALSE
CHIRHEP_NAS	G6_CPETAL	PGS000776	15	1707	1815	483352	0.890940588200709	2.43742118303199	0.000612099592807223	0.317637518608226	1.37387816568821	2.84974030197471e-46	-0.212878896926539	0.808254013334972	0.397865540349699	0.796951021921223	FALSE
CHIRHEP_NAS	N14_ACUTERENFAIL	PGS000776	17	1705	678	484489	1.93280699081382	6.90887620086035	8.2142967939913e-14	0.315067080759435	1.37035123207523	1.9225937365357e-45	0.112405930991164	1.11896699184592	0.594434817981478	0.893049953557942	FALSE
CHIRHEP_NAS	AB1_MYCOSES	PGS000776	92	1630	25119	460048	-0.0239701655405071	0.976314837148868	0.832065845481396	0.314426120758733	1.36947317317894	2.66266976872356e-43	0.0237025052781305	1.02398564224933	0.807298757150985	0.958990742893491	FALSE
CHIRHEP_NAS	ST19_COMPLICATIO_INTERNAL_ORTHOPA_PROSTHET_DEVICES_IMPLANTS_GRAFTS	PGS000776	21	1701	2324	482843	0.708209135896942	2.03035191647201	0.00562821553986225	0.311825109007968	1.36591578577192	2.11379991760752e-44	0.351928777509844	1.42180725545908	0.0666233539086533	0.399963317267359	FALSE
CHIRHEP_NAS	H8_EAR_MASTOID	PGS000776	157	1565	42794	442373	0.0100093452649702	1.01005960631472	0.907541914903748	0.323564035447548	1.38204465328243	3.05816359412132e-44	-0.0880827633155226	0.91568508845323	0.261719868325022	0.700057369180951	FALSE
CHIRHEP_NAS	I9_PHLETHROMBDVTLOW	PGS000776	18	1704	1881	483286	0.858298220977951	2.35914253638916	0.000960774889735011	0.322137437286253	1.38007443660912	1.42907731518014e-47	-0.74235736821102	0.475990507007558	0.00592922892704405	0.0988470182341429	FALSE
CHIRHEP_NAS	L12_PAPULOSQUAMOUS	PGS000776	105	1617	12694	472473	0.824238963118352	2.28014483054635	2.53849152186932e-14	0.31016495041248	1.36365003021663	7.31032567191941e-42	0.106974331758227	1.11290568778043	0.247406424815361	0.687530418989632	FALSE
CHIRHEP_NAS	I9_STR_EXH	PGS000776	57	1665	6660	478507	0.779396760456579	2.18015671200162	9.56397557411922e-09	0.323403026789138	1.3818221500399	6.76341922250254e-47	-0.2403699666383	0.786336888829531	0.0682225751222238	0.40437900918075	FALSE
CHIRHEP_NAS	N14_POSTMENBLEED	PGS000776	18	596	7271	256127	-0.0958981842759602	0.908556516699196	0.69110563806884	0.242216939158879	1.27407055863317	2.48591093697194e-10	-0.152076645449238	0.858922445721466	0.514645277333241	0.858413263235282	FALSE
CHIRHEP_NAS	J10_PLEURA	PGS000776	73	1649	8364	476803	0.825041255562806	2.28197490754647	1.33033492755961e-10	0.31262279355516	1.36700579036911	2.74646037391104e-43	0.0596893220692005	1.06150670860357	0.577530700172093	0.8861088724564	FALSE
CHIRHEP_NAS	I9_HEARTFAIL_AND_CHD	PGS000776	25	1697	1102	484065	1.70142236558957	5.48173888599938	3.25363376187829e-16	0.316851469621034	1.37279865447747	8.803898464685e-46	-0.0943515465175539	0.909962811747748	0.628670408247694	0.905217013176756	FALSE
CHIRHEP_NAS	K11_OTHDIG	PGS000776	97	1625	6803	478364	1.40278673904678	4.06651651173994	1.31120309200765e-35	0.310419049980611	1.36399657712724	4.45571613699546e-42	0.0856771229404137	1.08945451164215	0.361700233267609	0.774882005492604	FALSE
CHIRHEP_NAS	K11_ULCER	PGS000776	43	1679	3940	481227	1.10730440702711	3.02619001353161	2.30401139569344e-12	0.318693420539975	1.37532961245521	7.71152336142207e-46	-0.143919997444486	0.86595702406293	0.319483859448374	0.745284067526041	FALSE
CHIRHEP_NAS	J10_NASALPOLYP	PGS000776	25	1697	4993	480174	0.112760718928249	1.11936405826965	0.600845320616837	0.314665381900147	1.36980087409497	3.91371161575288e-45	0.0748170975091749	1.07768702121692	0.684586638097816	0.923114274247173	FALSE
CHIRHEP_NAS	K11_CHOLELITH	PGS000776	110	1612	15261	469906	0.815946063953906	2.26131400836067	1.39243308824596e-14	0.310938076061379	1.36470471067884	6.72585386474247e-42	0.0886148040226766	1.09265968713765	0.316900400349136	0.743532556457613	FALSE
CHIRHEP_NAS	D3_BLOOD_IMMUN	PGS000776	227	1495	25887	459280	1.22974298502435	3.42035034205159	5.71423020128333e-64	0.342587349292149	1.40858738739991	1.20364096630965e-47	-0.212670268651292	0.808422655566892	0.00183097123422387	0.0428564031356681	TRUE
CHIRHEP_NAS	Z21_PERSONS_ENCOUNTERI_HEALTH_SERVI_SPECIFIC_PROCED_HEALTH_CARE	PGS000776	246	1476	31058	454109	0.926987922501305	2.52688652532655	5.21678144643425e-39	0.331229108645813	1.39267883052051	7.1953493506526e-44	-0.103741878538531	0.9014579530375	0.107004583588319	0.492914365369409	FALSE
CHIRHEP_NAS	ST19_INJURI_WRIST_HAND	PGS000776	31	1691	5158	480009	0.358743924054154	1.43153017418807	0.0714490951453855	0.313141786900085	1.36771544141294	1.60806172921468e-44	0.139283366418443	1.14944976932387	0.389899697170322	0.792809185133236	FALSE
CHIRHEP_NAS	KNEE_ARTHROSIS	PGS000776	87	1635	12954	472213	0.480424533936068	1.61676062627223	3.89720154715175e-05	0.313285091922547	1.36791145594959	3.64319820082537e-43	0.0607648891069681	1.06264904444898	0.545247686540783	0.871953778326348	FALSE
CHIRHEP_NAS	C3_MALE_GENITAL_EXALLC	PGS000776	20	1088	3619	218150	-0.0884189490328755	0.915377299944848	0.720177783740013	0.356358715357534	1.42811974487684	5.01940316810445e-38	0.0748392212319721	1.07771086392958	0.702606123721919	0.928838913680285	FALSE
CHIRHEP_NAS	R18_SYMPTOMS_SIGNS_INVOLVI_SKIN_SUBCU_TISSUE	PGS000776	29	1693	3827	481340	0.875467297044493	2.39999654325991	4.01974842376832e-06	0.317956681787682	1.37431672699434	5.19478221865847e-46	-0.118978416067106	0.887826963352746	0.508477709014662	0.855561180064303	FALSE
CHIRHEP_NAS	ASTHMA_INFECTIONS	PGS000776	57	1665	10165	475002	0.586897897420027	1.79840092923854	1.91200301269855e-05	0.319581365387551	1.37655137164542	9.39475899753204e-46	-0.114670309134764	0.891660067631379	0.369574662862235	0.780010653926095	FALSE
CHIRHEP_NAS	F5_SUBSNOALCO	PGS000776	25	1697	961	484206	2.12505301869964	8.37334142003257	4.89444898824139e-24	0.315778732428269	1.37132679190465	1.88872672500537e-45	0.0333498083521157	1.0339121470953	0.852100755497592	0.970300261589482	FALSE
CHIRHEP_NAS	N14_OTHPENIS	PGS000776	14	1094	1260	220509	0.743530925837559	2.10334918821995	0.00973911264520719	0.357500369206614	1.42975109432153	1.62910989082067e-38	0.0184463764430039	1.01861756180816	0.938555643398808	0.988131066793861	FALSE
CHIRHEP_NAS	L12_DISORDSKINAPPENDIX	PGS000776	89	1633	24910	460257	-0.00290393414200975	0.997100278196303	0.980496384552376	0.307976806090308	1.36066942932729	1.36980895476697e-41	0.14464016487931	1.15562366146352	0.13487127633949	0.544908211451255	FALSE
CHIRHEP_NAS	K11_OTHDISSTOMDUOD	PGS000776	51	1671	3872	481295	1.23294549309631	3.43132160002524	4.80836923760683e-16	0.313715460084652	1.36850028818705	3.71919729472043e-44	0.0501941590742413	1.05147523001543	0.688849435678857	0.924429252070999	FALSE
CHIRHEP_NAS	L12_CELLULITIS	PGS000776	83	1639	12906	472261	0.603122932019252	1.82781804808476	1.19680908002578e-07	0.323748945265855	1.38230023053681	2.48959985353383e-46	-0.172169754663845	0.841836255407816	0.114372108175921	0.506980638699136	FALSE
CHIRHEP_NAS	AB1_HEPATITIS_OTHER_VIRAL	PGS000776	65	1657	1421	483746	2.59153079717965	13.3501924060373	8.03948781752787e-92	0.32314966040657	1.38147208710935	1.3530525651627e-46	-0.214413475932587	0.807014634899838	0.0763331590078655	0.425616089274835	FALSE
CHIRHEP_NAS	KRA_PSY_MOOD	PGS000776	235	1487	40420	444747	0.730606801032152	2.07634015083605	1.96246894604562e-23	0.321352544377778	1.37899165096163	1.52107647230911e-41	-0.0352729230309985	0.965341916259858	0.588465762328273	0.890744923317297	FALSE
CHIRHEP_NAS	VWXY20_EXTER_CAUSES_MORBIDI_MORTA	PGS000776	295	1427	37741	447426	0.889555567014612	2.43404763980775	1.51487280968067e-40	0.320212623709317	1.3774206054808	1.35890559879591e-39	-0.0232468535808124	0.977021272802885	0.692688198125623	0.925776860666618	FALSE
CHIRHEP_NAS	Z21_TRANSPLANTED_ORGAN_TISSUE_STATUS	PGS000776	17	1705	575	484592	2.28279559576717	9.80405029564221	1.07491065537336e-20	0.319285480869489	1.37614413165721	1.00869792219957e-46	-0.475853705360955	0.621354376412851	0.0611444132402685	0.384143000038341	FALSE
CHIRHEP_NAS	N14_UROLITHIASIS	PGS000776	56	1666	9467	475700	0.347783575761946	1.41592577591984	0.0126782243716306	0.31901489708075	1.37577181973728	1.32243100362868e-45	-0.105389787109763	0.899973656078821	0.409702483769105	0.80418371420967	FALSE
CHIRHEP_NAS	I9_HYPTENSRD	PGS000776	17	1705	661	484506	2.03097391388058	7.62150543535713	2.13357512716658e-16	0.317176138292834	1.37324443155428	4.4940771104583e-46	-0.151208212710368	0.859668686076358	0.504883960235721	0.853652926118064	FALSE
CHIRHEP_NAS	DIABETES_FG	PGS000776	321	1401	23401	461766	1.41801609922641	4.12892093999632	1.28243748097181e-102	0.308033188109856	1.36074614878043	6.5515326592486e-36	0.0331171275507575	1.0336716035744	0.555681861391381	0.876508290847828	FALSE
CHIRHEP_NAS	GOUT_COMORB	PGS000776	899	823	126766	358401	0.94976450829066	2.58510081781969	1.27274595791475e-73	0.286806637870848	1.33216659800017	6.83064410725305e-19	0.0524052292121749	1.0538026876351	0.23764460568247	0.678406584605131	FALSE
CHIRHEP_NAS	R18_CONVU_NOT_ELSEW_CLASSIFIED	PGS000776	17	1705	930	484237	1.76328806064463	5.83158049564053	1.2591580289677e-12	0.320156296871998	1.37734302191947	5.60724277541572e-47	-0.481191346827766	0.61804664512279	0.0568314325337641	0.371067353420832	FALSE
CHIRHEP_NAS	I9_ARTOTH	PGS000776	21	1701	2153	483014	0.861213425340516	2.3660299532393	0.000967967644349351	0.311372932795344	1.36529829076394	3.03501793179022e-44	0.312092421024226	1.36628096028025	0.0919753666839102	0.461948392420002	FALSE
CHIRHEP_NAS	E4_DM2NOCOMP	PGS000776	184	1538	8003	477164	1.80690974742247	6.09159375262315	1.03573945928463e-102	0.31004577628128	1.36348752809224	8.01554729854263e-40	0.0469208382797408	1.04803904122236	0.50955688847001	0.855881829684074	FALSE
CHIRHEP_NAS	M13_BONECONTINUITY	PGS000776	13	1709	1078	484089	1.11130486732173	3.03832041393972	0.000546059231949754	0.313470482552957	1.36816507742555	4.52596374290179e-45	0.282039730365702	1.32583139470656	0.230313537275612	0.671007213592414	FALSE
CHIRHEP_NAS	I9_HEARTFAIL	PGS000776	47	1675	2464	482703	1.60032898802816	4.95466218083633	1.40006313402946e-26	0.321203758460457	1.37878649168665	1.74691088503082e-46	-0.228608327381248	0.795640102927202	0.104532182504841	0.487781606302839	FALSE
CHIRHEP_NAS	H7_EYELIDINFLAMMATION	PGS000776	12	1710	2510	482657	0.296595873900673	1.34527153024378	0.323806332187692	0.316060825005167	1.37171368758078	7.21726534237665e-46	-0.0519198013516822	0.949405004787859	0.845550826572554	0.968688322322798	FALSE
CHIRHEP_NAS	K11_APPENDOTH	PGS000776	18	1704	6983	478184	-0.495874743183072	0.60903792244697	0.078333131783169	0.312505692280936	1.3668457216215	1.22789218404726e-44	0.290279942984786	1.33680166389693	0.147934937054209	0.56488305112897	FALSE
CHIRHEP_NAS	ASTHMA_CVDMETABOCOMORB	PGS000776	547	1175	47695	437472	1.28914946059784	3.62969804128533	1.33584794969693e-115	0.334075242144072	1.3966482264282	5.97822556452416e-36	-0.0560014699170999	0.945537746027273	0.243210588461059	0.683392198388425	FALSE
CHIRHEP_NAS	L12_PSORI_NAS	PGS000776	22	1700	725	484442	1.9559281091943	7.07047815521922	1.77766949267539e-15	0.312517110809413	1.3668613290774	1.4587188881935e-44	0.201641561027474	1.22340941189849	0.282435510543035	0.718129823818552	FALSE
CHIRHEP_NAS	E4_ENDONUTRMET	PGS000776	644	1078	61881	423286	1.32698007835038	3.7696421568611	1.57223709615408e-137	0.295615855587404	1.34395378532037	9.34436953816409e-26	0.0471176389186104	1.0482453162721	0.300683023541115	0.73177155658108	FALSE
CHIRHEP_NAS	R18_SYMPTOMS_SIGNS_INVOLVI_NERVOUS_MUSCULOS_SYSTEMS	PGS000776	15	1707	1520	483647	0.944143873142193	2.57061166656167	0.00192919030894086	0.312754316210699	1.36718559442469	8.42965075617852e-45	0.301444995952231	1.35181075802964	0.163984067942722	0.588611568429948	FALSE
CHIRHEP_NAS	AB1_CANDIDIASIS	PGS000776	21	1701	4211	480956	0.528805152585436	1.69690355600835	0.022413765907756	0.315586186730641	1.37106277424937	1.74876561774927e-45	0.00333749669762972	1.0033430723409	0.986491289867146	0.997340292333335	FALSE
CHIRHEP_NAS	D3_PURPURA_AND3_OTHER_HAEMORRHAGIC	PGS000776	34	1688	1312	483855	2.10229596329242	8.18494067917639	4.03120139247227e-33	0.31881484078135	1.37549661544729	3.94544496041976e-46	-0.14104460946922	0.868450569714586	0.397870960014504	0.796951021921223	FALSE
CHIRHEP_NAS	J10_RESPOTHER	PGS000776	43	1679	4916	480251	0.873598965906604	2.39551674116731	1.37052637769139e-07	0.313807890906308	1.36862678563916	2.20722513689105e-44	0.0579578716451324	1.05967035260127	0.67003042429271	0.918464318418122	FALSE
CHIRHEP_NAS	Z21_OTHER_MEDICAL_CARE	PGS000776	37	1685	6510	478657	0.635357255982845	1.88769641184493	0.000343695030459944	0.314092682567553	1.36901661464246	1.13141972608522e-44	0.104295497360946	1.10992838737092	0.498599771487164	0.851089888984845	FALSE
CHIRHEP_NAS	ST19_OPEN_WOUND_HEAD	PGS000776	18	1704	1583	483584	1.15063233987345	3.1601905925353	2.13449038238334e-06	0.316582549772966	1.37242953130638	7.17083785228099e-46	-0.0677564955587083	0.934487997852314	0.756194107255453	0.945566237888697	FALSE
CHIRHEP_NAS	L12_ATROPHICSKIN	PGS000776	13	1709	2574	482593	0.547087428918449	1.72821213977194	0.0532389942461239	0.316780161797591	1.37270076668352	4.47650951933312e-46	-0.1537953390941	0.85744748903499	0.570558935647542	0.882981273261903	FALSE
CHIRHEP_NAS	N14_GLOMERULAR	PGS000776	14	1708	1609	483558	0.931684890280149	2.53878314706987	0.000524615351666963	0.317932457084038	1.37428343498216	2.2382673377804e-46	-0.287925974865292	0.749817095496198	0.26591928604079	0.703815911507572	FALSE
CHIRHEP_NAS	J10_INFLUPNEU	PGS000776	94	1628	11822	473345	0.752006130762969	2.12125125831881	2.42703848034674e-11	0.312976275648414	1.36748908785085	6.93302627355732e-43	0.0574267067947745	1.05910764241616	0.551702263424835	0.874742769588121	FALSE
CHIRHEP_NAS	R18_NAUSEA_VOMITI	PGS000776	56	1666	5632	479535	1.23912456173069	3.45258961228289	1.0272262635842e-19	0.323833757317539	1.38241747122704	4.62138933303977e-47	-0.251449562428208	0.77767268054226	0.0616277276944977	0.385320973345098	FALSE
CHIRHEP_NAS	N14_BENIGNMAMDYSP	PGS000776	14	600	10475	252923	-0.600287536433736	0.548653855438322	0.0271122601326246	0.24072904879036	1.27217629090099	2.8186519876136e-10	-0.139837265872624	0.86949972116459	0.595572396453007	0.89338674660349	FALSE
CHIRHEP_NAS	F5_BIPO	PGS000776	11	1711	1652	483515	0.815486257863217	2.26027448141539	0.00731913540492794	0.316897908200866	1.37286240677765	3.69283784403585e-46	-0.175706778806297	0.838863919958362	0.557732057687372	0.877377058293673	FALSE
CHIRHEP_NAS	R18_ABNORMALITI_BREAT	PGS000776	44	1678	4967	480200	0.884217741736313	2.42108973307524	1.6152719094694e-08	0.318041686845636	1.37443355583282	1.19239742789623e-45	-0.0851410668091126	0.918382721943062	0.55897077644455	0.87806897511864	FALSE
CHIRHEP_NAS	E4_HYPERLIPNAS	PGS000776	33	1689	2208	482959	1.24281717030429	3.46536224193393	2.34513611055128e-12	0.319750648780588	1.37678441865724	1.90318695958949e-46	-0.214671400709238	0.806806512671471	0.217582489372826	0.656468416743333	FALSE
CHIRHEP_NAS	R18_OTHER_SYMPTOMS_SIGNS_INVOLVI_DIGES_SYSTEM_ABDOMEN	PGS000776	41	1681	7169	477998	0.567101012094799	1.76314828983734	0.000371897403018698	0.320418714235835	1.37770450807243	1.91919733576791e-46	-0.207050403364573	0.812978672094468	0.180575699152932	0.61159870302934	FALSE
CHIRHEP_NAS	R18_SYMPTOMS_SIGNS_INVOLVI_URINARY_SYSTEM	PGS000776	121	1601	16996	468171	0.590978467587918	1.80575442344122	8.86319340466799e-10	0.326042293166368	1.38547396371454	7.14647637724249e-46	-0.147557704153213	0.862812649011571	0.0962244041383413	0.471373022232974	FALSE
CHIRHEP_NAS	AB1_SEPSIS	PGS000776	20	1702	1027	484140	1.76988096782424	5.87015458252285	2.10298331923669e-14	0.316342380382168	1.37209995532055	9.72467438679995e-46	-0.0327667602675358	0.967764254343288	0.867400099977804	0.97359372840162	FALSE
CHIRHEP_NAS	Z21_PRESENCE_OTH_FUNCTIONAL_IMPLANTNTS	PGS000776	42	1680	4616	480551	0.834964721955241	2.30473274038806	1.10393388650181e-07	0.321814606762938	1.37962897836416	7.70933923620061e-47	-0.265814788493168	0.766581093993227	0.0889463057938103	0.455283134824624	FALSE
CHIRHEP_NAS	COPD_EARLY	PGS000776	82	1640	8045	477122	1.02770399986574	2.79464196459188	5.79857651832377e-18	0.3157750332999	1.37132171920019	6.0704760630606e-44	-0.0121882035007808	0.987885771804475	0.90475041377516	0.980987083733122	FALSE
CHIRHEP_NAS	I9_ISCHHEART	PGS000776	270	1452	25195	459972	0.979736975108137	2.66375551577276	1.71487027423671e-43	0.327412059627885	1.3873730398318	2.72885914715326e-42	-0.0694763422787801	0.932882202990586	0.26801845360152	0.705529296884207	FALSE
CHIRHEP_NAS	R18_ABNORMAL_RESULTS_FUNCTION_STUDI	PGS000776	76	1646	1812	483355	2.50479368958477	12.2410332526163	5.07039482038784e-94	0.317899557326737	1.37423822213444	9.32556775983641e-45	-0.0652243737437522	0.936857233628397	0.554091587093755	0.875728357004495	FALSE
CHIRHEP_NAS	Z21_OTHER_ORTHOPA_FOLLOW__CARE	PGS000776	20	1702	2578	482589	0.835834077664479	2.30673724414132	0.000349461971165875	0.31589443379244	1.37148546546439	1.29763751937332e-45	0.00175562129527099	1.0017571633006	0.993167886754063	0.998846316917903	FALSE
CHIRHEP_NAS	I9_HEARTFAIL_NS	PGS000776	47	1675	2464	482703	1.60032898802816	4.95466218083633	1.40006313402946e-26	0.321203758460457	1.37878649168665	1.74691088503082e-46	-0.228608327381248	0.795640102927202	0.104532182504841	0.487781606302839	FALSE
CHIRHEP_NAS	H7_VISUDISTURB	PGS000776	30	1692	4958	480209	0.481790258652299	1.6189701847006	0.0135134042609372	0.315148320645685	1.37046256377568	4.18936730137043e-45	0.0240000269617611	1.02429034550729	0.882747053805129	0.976198509544906	FALSE
CHIRHEP_NAS	I9_HEARTFAIL_ALLCAUSE	PGS000776	47	1675	2462	482705	1.6007283567174	4.95664131295248	1.36212448537543e-26	0.321205216006029	1.37878850133226	1.74508520744682e-46	-0.228888021201434	0.795417598425339	0.104145132536272	0.487177875924548	FALSE
CHIRHEP_NAS	O15_PREG_BIRTH_PUERP	PGS000776	42	572	24668	238730	-0.0671168109451155	0.935085966681467	0.716912164104171	0.216218587554256	1.2413736981867	3.84826069196442e-08	0.300222341139858	1.35015897008993	0.0341714170415819	0.28852620758779	FALSE
CHIRHEP_NAS	J10_COPDNAS	PGS000776	89	1633	8624	476543	1.02365010269749	2.78333570613389	6.21505099356295e-19	0.314963118502709	1.37020877467386	1.56791546398179e-43	0.001820365692053	1.0018220235635	0.985167197912915	0.997242222714173	FALSE
CHIRHEP_NAS	M13_LOWBACKPAIN	PGS000776	43	1679	4906	480261	0.941647707100898	2.56420299489615	8.78340071541003e-09	0.314785709358548	1.36996570866953	1.00966496880019e-44	0.0551882134246555	1.05673948851765	0.702997495595227	0.929027099669301	FALSE
CHIRHEP_NAS	D3_NUTRIANAEMIA	PGS000776	85	1637	11997	473170	1.00231292571107	2.72457628889362	8.91736205802341e-19	0.324559337813042	1.38342089036746	1.87619792155619e-46	-0.186270965924061	0.830048649607687	0.0804435672358356	0.435748697879587	FALSE
CHIRHEP_NAS	R18_DIZZI_GIDDI	PGS000776	25	1697	2107	483060	1.10666375164125	3.02425188950187	5.57621160372587e-07	0.313558194171802	1.36828508666237	8.63499241517694e-45	0.144027948326138	1.15491638605368	0.416158548721528	0.807860386522928	FALSE
CHIRHEP_NAS	I9_HYPTENS	PGS000776	846	876	123236	361931	0.864124152540602	2.37292685360876	2.01198483738604e-61	0.296830296460045	1.34558692920582	1.95431008677698e-21	0.0363228248369598	1.03699055876936	0.41240659152394	0.805608611140972	FALSE
CHIRHEP_NAS	I9_MI	PGS000776	122	1600	10925	474242	0.891440947405886	2.43864107432428	2.76690122638188e-19	0.318861249070805	1.37556045137361	7.01679449528269e-44	-0.0392949067978953	0.961467124141987	0.657911517979122	0.915064939426926	FALSE
CHIRHEP_NAS	FIBRO_COMORB	PGS000776	299	1423	58784	426383	0.588577223925971	1.8014235688764	2.10457687866497e-18	0.314368595899916	1.36939439669382	4.5654671140874e-38	0.0120432827871212	1.01211609512353	0.836890052683134	0.966214873254222	FALSE
CHIRHEP_NAS	ST19_COMPLICATIO_OTHER_INTERNAL_PROSTHET_DEVICES_IMPLANTS_GRAFTS	PGS000776	12	1710	1140	484027	0.999963323558339	2.71818213338239	0.00276962124394265	0.313901822120492	1.36875534845284	3.23502883120475e-45	0.185485617829472	1.20380288635224	0.450021489069517	0.826461270484013	FALSE
CHIRHEP_NAS	F5_MOOD	PGS000776	235	1487	40420	444747	0.730606801032152	2.07634015083605	1.96246894604562e-23	0.321352544377778	1.37899165096163	1.52107647230911e-41	-0.0352729230309985	0.965341916259858	0.588465762328273	0.890744923317297	FALSE
CHIRHEP_NAS	DM_IBD	PGS000776	252	1470	13393	471774	1.6372959003243	5.14124825075067	2.47634208759336e-111	0.310057169222249	1.36350306231365	4.21830284298341e-38	0.0197808599666191	1.01997779756549	0.748404363934461	0.943291386487197	FALSE
CHIRHEP_NAS	AB1_OTHER_BACTERIAL	PGS000776	32	1690	7462	477705	0.224803407536112	1.25207654318218	0.208355411911506	0.320950592951952	1.37843747468476	8.26134693392131e-47	-0.298916236603858	0.741621527571163	0.0892169774211844	0.455753271857859	FALSE
CHIRHEP_NAS	CD2_BENIGN_SIGMOID_COLON_EXALLC	PGS000776	20	1702	1817	483350	0.93125872847562	2.53770144516899	5.99316565885897e-05	0.316689499953818	1.3725763207424	7.42085123828076e-46	-0.105110610572679	0.900224942682622	0.620462123746727	0.902554841010109	FALSE
CHIRHEP_NAS	F5_ADO	PGS000776	233	1489	40149	445018	0.72759022893872	2.07008615863221	3.782852109119e-23	0.322002122191936	1.3798877043407	8.94704364894397e-42	-0.0404086657558941	0.960396877628606	0.537416950637312	0.868302332269313	FALSE
CHIRHEP_NAS	N14_OTHBLADD	PGS000776	35	1687	7780	477387	0.00252689977739482	1.00253009507947	0.989124001076933	0.313702433151861	1.36848246094189	1.34997252213975e-44	0.0987908843941063	1.10383544620406	0.5245011094546	0.862719548534681	FALSE
CHIRHEP_NAS	G6_POLYOTHUNS	PGS000776	11	1711	569	484598	1.64341987532993	5.17282972993041	1.07125946914464e-07	0.318643685727028	1.37526121239514	1.114839638202e-46	-0.530051308714394	0.588574769888838	0.103690526941913	0.486288517028566	FALSE
CHIRHEP_NAS	ST19_FRACT_FOREA	PGS000776	16	1706	3475	481692	0.180920683201935	1.19832012860803	0.534909087521722	0.313017138726417	1.36754496880584	7.17490235240057e-45	0.286035213599652	1.3311393286344	0.195579777046326	0.630233864456999	FALSE
CHIRHEP_NAS	T2D	PGS000776	236	1486	11632	473535	1.66993642186009	5.31183007016986	1.076723797658e-107	0.305358628251865	1.35711161431055	2.66429344039744e-37	0.054287036119603	1.05578760784429	0.386153951343948	0.79065015240597	FALSE
CHIRHEP_NAS	N14_DYSPLACERVUT	PGS000776	18	596	7379	256019	0.180885077479414	1.19827746231363	0.463536411094011	0.238030525705767	1.26874792165954	5.28999002199739e-10	-0.00448452375122304	0.99552551671091	0.983945245450805	0.99712083100494	FALSE
CHIRHEP_NAS	ARTHROSIS_COMORB	PGS000776	137	1585	12396	472771	1.09676375540925	2.9944595226794	8.89567744846923e-29	0.300481396141973	1.35050878083294	1.93882650664702e-38	0.195866888100578	1.21636498190446	0.0134228443953371	0.167944910310758	FALSE
CHIRHEP_NAS	RHEUMA_OTHER_WIDE	PGS000776	19	1703	2200	482967	1.03543012076413	2.81631733170935	8.59173022148825e-06	0.317870408767856	1.3741981656545	3.12956687129532e-46	-0.205241130053434	0.81445090414188	0.353647387352959	0.769235594408641	FALSE
CHIRHEP_NAS	M13_MUSCULOSKELETAL	PGS000776	679	1043	135191	349976	0.442493689908666	1.55658402059538	1.98289530787605e-17	0.305108244199985	1.3567718577423	1.10578516403102e-26	0.0301167168593673	1.03057481238956	0.50575265497022	0.854166443202111	FALSE
CHIRHEP_NAS	RA_CO_MORB	PGS000776	315	1407	31904	453263	0.954838713858192	2.59825148716545	6.46225300898524e-47	0.336392520544798	1.39988840194116	2.112565530837e-43	-0.109581082276719	0.89620949470979	0.063750936050384	0.391773982437487	FALSE
CHIRHEP_NAS	HDINJ	PGS000776	40	1682	4411	480756	0.914638209009542	2.4958721044987	6.19856224186904e-08	0.314709698334585	1.36986158013073	9.6883855673191e-45	0.0590497905116579	1.06082805859705	0.678841256416566	0.921612826621324	FALSE
CHIRHEP_NAS	SMOKING	PGS000776	126	1596	9782	475385	1.34803258619315	3.84984383905694	7.80383539297952e-44	0.315594274962976	1.37107386376848	8.56322464230453e-43	0.0128674952862557	1.01295063773269	0.878887982631949	0.975629597221234	FALSE
CHIRHEP_NAS	R18_UNSPE_HAEMATU	PGS000776	61	1661	9271	475896	0.503127341884021	1.65388545666367	0.000128430930766898	0.323398752472492	1.38181624370711	9.24614267682391e-47	-0.21976331747853	0.802708762614877	0.0794289294577591	0.433705249554917	FALSE
CHIRHEP_NAS	CD2_BENIGN_COLORECANI	PGS000776	45	1677	5408	479759	0.703570334800988	2.02095532907667	4.49586546517801e-06	0.319869413857229	1.3769479422745	3.7504928587192e-46	-0.161789183671433	0.850620510332266	0.261740199414753	0.700057369180951	FALSE
CHIRHEP_NAS	OTHER_ILD_CVD_COMORB	PGS000776	43	1679	4249	480918	1.05809868717281	2.88088830887897	1.0799390815207e-11	0.320613880273163	1.37797341544182	2.0537858860269e-46	-0.195760382063611	0.82220922715407	0.188395360594704	0.621936245815763	FALSE
CHIRHEP_NAS	KRA_PSY_ANXIETY	PGS000776	28	1694	5629	479538	0.433769823417831	1.54306365011957	0.0338470842238961	0.314603667517372	1.36971634028801	4.90098864912977e-45	0.0688432784492155	1.07126830516151	0.69356122681806	0.92612906363789	FALSE
CHIRHEP_NAS	N14_PROSTATITIS	PGS000776	16	1092	2026	219743	0.263416717837484	1.3013689096114	0.352526259012386	0.355475621217766	1.42685913739872	5.39266993226415e-38	0.149264309791177	1.16097980699017	0.49636478958011	0.849949584360711	FALSE
CHIRHEP_NAS	I9_HYPTENSESS	PGS000776	846	876	123180	361987	0.864713260792439	2.37432517624049	1.66604563610268e-61	0.296830711172108	1.34558748723707	1.95310784537014e-21	0.036320181045474	1.03698781718618	0.412441785658579	0.805627004314171	FALSE
CHIRHEP_NAS	R18_RETEN_URINE	PGS000776	27	1695	2775	482392	0.680459689632947	1.97478531194717	0.00107972098815583	0.314740464332587	1.36990372593769	4.51203689681625e-45	0.0452117699903428	1.04624940067552	0.79107528483406	0.954969130751526	FALSE
CHIRHEP_NAS	ASTHMA_COMORB	PGS000776	1029	693	142358	342809	1.20974781006318	3.35263904409783	4.32378022094989e-119	0.317730742912083	1.374006250494	9.20239452291884e-20	-0.00232778647139614	0.997674920722535	0.958899965894669	0.992568580779571	FALSE
CHIRHEP_NAS	M13_DORSOPATHYOTH	PGS000776	209	1513	47914	437253	0.237728302376459	1.26836453437582	0.00206686600625508	0.315335917225398	1.37071968198176	1.12185890010155e-40	0.00753989282608856	1.00756838939333	0.912107668828992	0.982923469861168	FALSE
CHIRHEP_NAS	VWXY20_TRANSPO_ACCIDENTS	PGS000776	18	1704	3736	481431	0.320017708327298	1.37715215118106	0.177276822698536	0.318592187123021	1.3751903901862	1.81254883159423e-46	-0.283353702546817	0.753253313120849	0.221569678134494	0.660951917181622	FALSE
CHIRHEP_NAS	ST19_INJURI_HIP_THIGH	PGS000776	12	1710	1404	483763	0.861552998770406	2.36683353057478	0.00296209343027548	0.317779610154663	1.37407339603135	2.15786673010446e-46	-0.301187220799991	0.739939227763695	0.300112284235858	0.731179153122605	FALSE
CHIRHEP_NAS	E4_HYTHYNAS	PGS000776	54	1668	6017	479150	1.14710265750145	3.14905578623383	2.57082425793755e-15	0.316970375869831	1.37296189852101	4.66417555188823e-45	-0.036969470228168	0.963705556610696	0.773942869026325	0.95014416192264	FALSE
CHIRHEP_NAS	M13_ARTHROSIS_KNEE_PRIM_ICD10	PGS000776	31	1691	4163	481004	0.584616052785936	1.79430193613948	0.00192276504387457	0.316082832678046	1.37174387613909	2.06492747500717e-45	-0.00232888950529253	0.997673820253887	0.989144863219431	0.997963989319644	FALSE
CHIRHEP_NAS	M13_ARTHRITISNAS	PGS000776	28	1694	3339	481828	0.869779200051306	2.38638388191007	5.32434017866944e-06	0.320597899643156	1.37795139473446	7.89303106811456e-47	-0.325155558005003	0.722414967469891	0.0923482000088823	0.462636971362683	FALSE
CHIRHEP_NAS	ALCOHOLACUTE10	PGS000776	28	1694	984	484183	2.18046104446265	8.85038573957517	5.23906776860021e-29	0.317344085653502	1.37347508370028	7.61985479508412e-46	-0.0841316418251308	0.919310228452815	0.63692916202018	0.90844380364467	FALSE
CHIRHEP_NAS	VWXY20_SURGI_OPERA_OTHER_SURGI_PROCED_CAUSE_ABNORMAL_REACTION_PATIENT_COMPLICATION_WO_MENTION_MISAD_TIME_PROCED	PGS000776	86	1636	9309	475858	0.913663313734144	2.49344007625507	3.25514095581155e-14	0.309672222260513	1.36297828696431	3.79372398187505e-42	0.114332101053599	1.12112438965699	0.248753100157083	0.688956399594666	FALSE
CHIRHEP_NAS	CD2_BENIGN_SKIN	PGS000776	14	1708	3157	482010	0.293529377534218	1.34115257858722	0.274356433096577	0.318159860674811	1.37459598750645	1.8785160028474e-46	-0.322756965271227	0.724149826540059	0.229058922241195	0.669699688326871	FALSE
CHIRHEP_NAS	L12_PRURITUS	PGS000776	31	1691	6516	478651	0.368963100163516	1.44623423688327	0.0445627466738274	0.318443779475343	1.3749863165587	4.20451183549514e-46	-0.156751898375851	0.854916138590424	0.366721879426085	0.778027283799231	FALSE
CHIRHEP_NAS	ILD_FOR_EXCL	PGS000776	24	1698	1876	483291	1.24168622762935	3.46144533120865	2.00509446351899e-09	0.318520441988645	1.37509173050608	2.65787341208908e-46	-0.223170498803863	0.799978442298742	0.262374893075959	0.700427834353974	FALSE
CHIRHEP_NAS	H7_CONJUNCTIVITISACUNONATOPIC	PGS000776	46	1676	16675	468492	-0.178966880861987	0.836133590962269	0.242575978428798	0.318827061826105	1.37551342555571	9.21584022341915e-46	-0.111857408420768	0.894171749772384	0.421430053464	0.810711026396042	FALSE
CHIRHEP_NAS	N14_ORHCEPINDIDYMITIS	PGS000776	11	1097	1546	220223	0.309686837530164	1.36299820740507	0.361235428430676	0.35646021643363	1.42826470792457	2.20952647254421e-38	0.116927656248767	1.12403810961569	0.656880662189629	0.914950424909222	FALSE
CHIRHEP_NAS	K11_PULP_PERIAPICAL_INCLAVO	PGS000776	22	1700	4453	480714	0.448794922649701	1.56642338630038	0.0366826976126369	0.319067854288332	1.3758446787003	1.63572951603653e-46	-0.274065307321505	0.760282421630983	0.196500848712895	0.631553093170531	FALSE
CHIRHEP_NAS	ST19_SEQUEL_INJURI_POISO_OTHER_CONSE_EXTER_CAUSES	PGS000776	15	1707	1721	483446	0.947490522998912	2.57922901530882	0.000292561532923585	0.317242312479865	1.37333530789493	3.86940667585456e-46	-0.170229925554192	0.843470858794657	0.483265731602189	0.843795746800103	FALSE
CHIRHEP_NAS	N14_MESNRUIRREG	PGS000776	37	577	12548	250850	0.381692985341686	1.4647623125922	0.0395328990828741	0.226271374728622	1.25391590019765	6.88480769758771e-09	0.187841107689531	1.20664177401752	0.222683767916052	0.662603715601473	FALSE
CHIRHEP_NAS	H7_OCUMUSCLE	PGS000776	17	1705	3368	481799	0.349661412671905	1.41858715163634	0.169641198248699	0.315904577023595	1.37149937682905	1.07099371375926e-45	-0.0205760199026612	0.979634221945585	0.927123483270038	0.98634872535728	FALSE
CHIRHEP_NAS	I9_RHEUFEV	PGS000776	20	1702	2304	482863	0.837665665536976	2.3109661076881	0.000240447758951567	0.317429649761671	1.37359260889881	4.34245650919807e-46	-0.149843066955944	0.860843060547146	0.491476806639926	0.84743904411417	FALSE
CHIRHEP_NAS	I9_DISVEINLYMPH	PGS000776	185	1537	27031	458136	0.767811670225436	2.15504514054603	4.18267270124533e-22	0.334366189774788	1.39705463703986	1.56264135403101e-46	-0.180241954708135	0.835068138298313	0.0152245061830335	0.18120259081774	FALSE
CHIRHEP_NAS	L12_SEBORRHOEIC	PGS000776	23	1699	6137	479030	-0.0524475218044376	0.948904116524999	0.821041313351184	0.313544674703737	1.36826658830088	7.14988835561988e-45	0.16626611087336	1.18088730686729	0.384827634283374	0.789847734720133	FALSE
CHIRHEP_NAS	D3_COAGOTHER	PGS000776	11	1711	1216	483951	1.12237537227334	3.07214302639629	0.000210572124542782	0.317498258086618	1.37368685201976	2.49727584930043e-46	-0.325299162467173	0.722311232905575	0.266132800563583	0.703991111519426	FALSE
CHIRHEP_NAS	ST19_FRACT_LOWER_LEG_INCLU_ANKLE	PGS000776	34	1688	3614	481553	1.03935239111776	2.82738538143816	4.13448337979003e-09	0.317766942390444	1.3740559897038	8.66256639700714e-46	-0.0947558437885865	0.909594990625765	0.549850513017327	0.873995630931461	FALSE
CHIRHEP_NAS	FG_CEREBVASC	PGS000776	60	1662	7462	477705	0.723832775147362	2.06232250047464	6.17540320743552e-08	0.320972615528641	1.37846783176403	4.34255785269208e-46	-0.151447089464292	0.859463355736477	0.227913696703143	0.668453672461205	FALSE
CHIRHEP_NAS	H7_RETINALDETACH	PGS000776	13	1709	2757	482410	0.0717523043560009	1.0743891895803	0.800152593176792	0.316943578382693	1.37292510708515	4.14081597681012e-46	-0.169023554354284	0.844489011758396	0.527235891923644	0.864203474018098	FALSE
CHIRHEP_NAS	H7_RETINALDISOTH	PGS000776	13	1709	1852	483315	0.372600103424236	1.45150377236876	0.258200768879334	0.312830370723608	1.36728957901333	7.20527200632558e-45	0.307669971419517	1.36025199281616	0.159627337458849	0.582056993472695	FALSE
CHIRHEP_NAS	Z21_MEDICAL_OBSER_EVALU_SUSPECTED_DISEA_CONDI	PGS000776	71	1651	7833	477334	0.95330443505225	2.59426810156964	6.89741395488828e-15	0.323577140827613	1.38206276562156	1.45701744458664e-46	-0.200197948496258	0.818568702595924	0.0861761229904977	0.448726022895247	FALSE
CHIRHEP_NAS	J10_ACUTEUPPERINFEC	PGS000776	112	1610	29733	455434	0.108705245420759	1.11483369957013	0.295947516992058	0.311708734413087	1.36575683712468	4.36497496263423e-42	0.0622145262341584	1.06419061704746	0.483710268879244	0.844143518378412	FALSE
CHIRHEP_NAS	I9_OTHILLHEART	PGS000776	16	1706	1126	484041	1.23142088495263	3.42609416507778	2.38993577821995e-06	0.320327021834878	1.37757818882962	4.50559040667595e-47	-0.59462056830431	0.551771885896291	0.0328981896323132	0.282538846737308	FALSE
CHIRHEP_NAS	VWXY20_UNSPE_FALL	PGS000776	28	1694	2530	482637	1.23474353865764	3.43749682259972	1.44804489220692e-10	0.31842673370286	1.37496287905453	3.78648748690649e-46	-0.163484255300997	0.849179868977767	0.353642111520262	0.769235594408641	FALSE
CHIRHEP_NAS	F5_ANXIETY	PGS000776	13	1709	1146	484021	1.18640521292396	3.27528606355812	9.09553050147473e-05	0.314913081839868	1.37014021571463	1.62513540200913e-45	0.173841116890009	1.18986650111099	0.518548982050173	0.860327052057268	FALSE
CHIRHEP_NAS	R18_ABDOMI_PELVIC_PAIN	PGS000776	153	1569	22188	462979	0.912197152532174	2.48978696983168	2.21651257472602e-26	0.335099899303906	1.39808004546972	1.24460629377022e-47	-0.229647934134058	0.794813379911268	0.00453190289046001	0.0818526105749835	FALSE
CHIRHEP_NAS	K11_DIVERTIC	PGS000776	95	1627	14827	470340	0.483580638780546	1.62187135306965	1.02336172010479e-05	0.319476807748251	1.3764074502078	1.04171707365119e-44	-0.0666473115886466	0.935525092017532	0.498517304210688	0.851089888984845	FALSE
CHIRHEP_NAS	I9_STEMI	PGS000776	11	1711	1695	483472	0.292187990195342	1.33935477954081	0.34201489487035	0.318121332651855	1.37454302806091	1.51331002781638e-46	-0.452698570329877	0.635909786817252	0.169671841646901	0.596272846326195	FALSE
CHIRHEP_NAS	COPD_HOSPITAL_MAIN	PGS000776	89	1633	8624	476543	1.02365010269749	2.78333570613389	6.21505099356295e-19	0.314963118502709	1.37020877467386	1.56791546398179e-43	0.001820365692053	1.0018220235635	0.985167197912915	0.997242222714173	FALSE
CHIRHEP_NAS	G6_NEUINFL	PGS000776	14	1708	3002	482165	0.00965885368401085	1.00970565095925	0.976913306283725	0.312239455349161	1.36648186524851	1.09604831298753e-44	0.405032299068304	1.49935092691269	0.0834967099690428	0.442987957298866	FALSE
CHIRHEP_NAS	ST19_COMPLICATIO_CARDIAC_VASCULAR_PROSTHET_DEVICES_IMPLANTS_GRAFTS	PGS000776	21	1701	1155	484012	1.4800801062245	4.39329759730684	2.01918018038848e-10	0.315330108730427	1.3707117201865	1.98204527803424e-45	0.0600930861764222	1.06193539345003	0.768376131958568	0.948635887093612	FALSE
CHIRHEP_NAS	N14_ABNORMALBLEED	PGS000776	13	601	3957	259441	0.469673404851295	1.59947172819781	0.101913149374852	0.238920706863324	1.26987783999449	3.84875578871906e-10	-0.0573093138966058	0.944301938476618	0.826082828967059	0.964086938044531	FALSE
CHIRHEP_NAS	CD2_BENIGN_COLON	PGS000776	38	1684	4531	480636	0.710480579473374	2.03496898801419	1.64974214699769e-05	0.321062930434847	1.37859233357906	1.03925579529519e-46	-0.255851379259814	0.774257030894755	0.113384078394706	0.50492324232865	FALSE
CHIRHEP_NAS	R18_MALAI_FATIG	PGS000776	15	1707	1182	483985	1.20132600230056	3.32452232555586	0.000124656547696376	0.322102176218603	1.38002577456899	1.21327123902954e-47	-0.982718735909128	0.374292112894369	0.00266689336920394	0.0560649126898808	FALSE
CHIRHEP_NAS	K11_ACUTPANC	PGS000776	22	1700	1815	483352	1.21556447228718	3.37219703895825	2.57164215286379e-08	0.317215704780517	1.37329876708809	5.92297025258028e-46	-0.0988872941352093	0.905844796291599	0.617902502788079	0.901861018623392	FALSE
CHIRHEP_NAS	F5_PSYCH	PGS000776	347	1375	50353	434814	0.919507818273429	2.50805566693868	3.64943962025074e-48	0.31758318199761	1.37380351583341	1.31571651646428e-37	-0.0047871464486991	0.9952242936744	0.931039250638276	0.986612806862726	FALSE
CHIRHEP_NAS	K11_CARIES_INCLAVO	PGS000776	19	1703	1872	483295	1.19191564622725	3.29338412725156	2.66260550340809e-07	0.319829516396663	1.37689300664417	7.89264530413e-47	-0.460814812576438	0.630769477157133	0.0598506953728479	0.380580868868994	FALSE
CHIRHEP_NAS	K11_PULPITIS_2_ONLYAVO	PGS000776	19	1703	1872	483295	1.19191564622725	3.29338412725156	2.66260550340809e-07	0.319829516396663	1.37689300664417	7.89264530413e-47	-0.460814812576438	0.630769477157133	0.0598506953728479	0.380580868868994	FALSE
CHIRHEP_NAS	M13_MENISCUSDERANGEMENTS	PGS000776	36	1686	7706	477461	0.0359095290722793	1.03656206351714	0.852043304635994	0.309802749769643	1.36315620473643	2.0544167303288e-43	0.264727761792115	1.30307618036205	0.0669009212702504	0.400727678416591	FALSE
CHIRHEP_NAS	VWXY20_SUICI_OTHER_INTENTI_SELF_H	PGS000776	30	1692	2151	483016	1.71376481087152	5.5498162043215	6.92201096602872e-20	0.318015575588565	1.37439766811345	5.57628095492446e-46	-0.145051131845928	0.864978064054892	0.392251394005073	0.79384134399359	FALSE
CHIRHEP_NAS	N14_FEMALEGENNONINF	PGS000776	161	453	61647	201751	0.1818374655495	1.19941923109057	0.0533135951194399	0.246192225778705	1.27914543463781	2.00006250962281e-08	-0.0318216938821144	0.96867928812481	0.711944071670269	0.931544203895106	FALSE
CHIRHEP_NAS	R18_SYMPTOMS_SIGNS_INVOLVI_COGNITION_PERCEP_EMOTIONAL_STATE_BEHVI	PGS000776	43	1679	3413	481754	1.2004896847327	3.32174313143668	6.02377845845298e-13	0.313229161995763	1.3678349509015	3.09668243664105e-44	0.0979458468554807	1.10290305782263	0.477037054855583	0.840948472859251	FALSE
CHIRHEP_NAS	Z21_PREVIOUS_SUICIDE_ATTEMPT	PGS000776	15	1707	596	484571	2.29312683867278	9.90586334278632	1.32076327634844e-17	0.316128766320381	1.37180688677881	8.14311882347066e-46	-0.0371057721946734	0.96357421059976	0.875602205683817	0.974932106341033	FALSE
CHIRHEP_NAS	K11_PULPITIS_2	PGS000776	37	1685	6172	478995	0.652287099325506	1.91992687490132	9.18524966655201e-05	0.323375831185416	1.38178457106329	2.03718616627165e-47	-0.396834516890238	0.672445294764345	0.0200611889047635	0.213329388002865	FALSE
CHIRHEP_NAS	E4_OBESITYNAS	PGS000776	61	1661	2934	482233	1.73104506278983	5.64655182724929	8.85891210644423e-31	0.306246229708517	1.35831672330539	8.21794777875493e-42	0.316393550080878	1.3721701670582	0.00725741022247326	0.112630292773344	FALSE
CHIRHEP_NAS	K11_ORAL	PGS000776	103	1619	14546	470621	0.819806223501109	2.27005991064828	2.42462696268904e-15	0.323732275653734	1.38227718832018	1.01330749020712e-45	-0.13682655266667	0.8721214801595	0.153529928225474	0.57328656361593	FALSE
CHIRHEP_NAS	I9_RHEUVALV	PGS000776	11	1711	774	484393	1.37227439645142	3.94431142939533	5.84978966032703e-06	0.317523690109995	1.37372178810014	2.43314720349048e-46	-0.281188360386411	0.754886131444409	0.349171642047164	0.765884393503264	FALSE
CHIRHEP_NAS	M13_ARTHROSIS_KNEE	PGS000776	87	1635	12954	472213	0.480424533936068	1.61676062627223	3.89720154715175e-05	0.313285091922547	1.36791145594959	3.64319820082537e-43	0.0607648891069681	1.06264904444898	0.545247686540783	0.871953778326348	FALSE
CHIRHEP_NAS	E4_MINERAL_MET	PGS000776	20	1702	999	484168	1.67475849389844	5.33750595315028	1.61359115476197e-12	0.315575165172742	1.37104766308489	1.623196107202e-45	-0.0230651004763147	0.977198865590908	0.909622009735397	0.982204464726449	FALSE
CHIRHEP_NAS	K11_GULC	PGS000776	64	1658	6178	478989	0.997758284562398	2.71219503909427	1.52064445007036e-14	0.320188113355268	1.37738684482783	9.56449477764499e-46	-0.103209147801956	0.901938315337333	0.390964971579661	0.793297824236009	FALSE
CHIRHEP_NAS	RHEUMA_NOS	PGS000776	18	1704	1998	483169	1.08092218369614	2.94739633903412	6.49367052718617e-06	0.317540397678345	1.37374473984254	3.72198113255902e-46	-0.183654319092922	0.832223437861902	0.413449613569773	0.80620388529125	FALSE
CHIRHEP_NAS	K11_OESULC_ADVERSE	PGS000776	28	1694	3218	481949	0.725948566658448	2.06669056424089	0.000180372546429357	0.318146197743787	1.37457720662459	4.56464050463187e-46	-0.161068298335446	0.851233931261166	0.366948144021669	0.778100856021364	FALSE
CHIRHEP_NAS	CD2_BENIGN_SIGMOID_COLON	PGS000776	20	1702	1817	483350	0.93125872847562	2.53770144516899	5.99316565885897e-05	0.316689499953818	1.3725763207424	7.42085123828076e-46	-0.105110610572679	0.900224942682622	0.620462123746727	0.902554841010109	FALSE
CHIRHEP_NAS	CD2_INSITU	PGS000776	22	1700	7836	477331	0.0510773824264773	1.05240432773288	0.813311225633496	0.31826383647087	1.37473891964913	2.72455610233244e-46	-0.21457698438007	0.806882691976975	0.30770766612978	0.736562073157042	FALSE
CHIRHEP_NAS	D3_ANAEMIA_B12_DEF	PGS000776	14	1708	1917	483250	0.837204615268477	2.30990088172389	0.00247761685539416	0.316147713513043	1.37183287891443	7.40025643069883e-46	-0.0270697217571325	0.973293379434013	0.916041266242602	0.983845339590496	FALSE
CHIRHEP_NAS	D3_ANAEMIANAS	PGS000776	75	1647	5477	479690	1.5504425521709	4.71355571539269	2.43318781351819e-38	0.322975351170929	1.38123130475169	3.00300453583883e-46	-0.172372416383909	0.841665664710968	0.117963106616861	0.513319913228915	FALSE
CHIRHEP_NAS	C_PSOR_ARTHR_COMORB	PGS000776	365	1357	37218	447949	0.987834317302237	2.68541241905246	2.39773412590246e-55	0.338994033030104	1.40353497033682	1.35817449984664e-42	-0.10526461370436	0.900086315896985	0.058650799728321	0.376960847136445	FALSE
CHIRHEP_NAS	PULM_PNEUMONIA_SEPSIS	PGS000776	92	1630	11696	473471	0.738079059816519	2.09191321228042	9.12126925921017e-11	0.312818896036837	1.3672738898837	6.8377140824092e-43	0.061384127721828	1.06330728155323	0.528405178325425	0.864638527831988	FALSE
CHIRHEP_NAS	VWXY20_OTHER_EXTER_CAUSES_ACCIDENTAL_INJURY	PGS000776	153	1569	19372	465795	0.823924757949607	2.27942850979684	9.30487128254325e-21	0.317948712205701	1.37430577430816	9.44026773845653e-43	-0.0186017255375855	0.981570218754752	0.811539254056382	0.960110018426101	FALSE
CHIRHEP_NAS	K11_CROHN	PGS000776	19	1703	1993	483174	1.00809643534094	2.74037955722479	3.96593736396899e-05	0.315274941363953	1.3706361037165	1.85672703453829e-45	0.0303418302106708	1.03080683465403	0.885488228270392	0.976589703228471	FALSE
CHIRHEP_NAS	FG_HYPERTENSION	PGS000776	847	875	123313	361854	0.866426274729527	2.37839591397837	9.61601435149084e-62	0.297656663645668	1.34669933765514	1.57135877359547e-21	0.0345632483546327	1.03516749894672	0.435406902684279	0.818960667865437	FALSE
CHIRHEP_NAS	I9_CHD	PGS000776	143	1579	12654	472513	0.943103597836314	2.56793891316465	9.1116759964804e-25	0.322473883246269	1.38053883519597	2.29971012270829e-44	-0.0775435691115055	0.925386705241762	0.352143869142567	0.76798273492475	FALSE
CHIRHEP_NAS	I9_STR	PGS000776	58	1664	6751	478416	0.779952490495277	2.18136862729322	8.12731624204905e-09	0.322041092823005	1.37994148048318	1.85582723454206e-46	-0.190167656856506	0.82682050019628	0.139868541262473	0.552710348820392	FALSE
CHIRHEP_NAS	AB1_STREPTSTAPHYCOCC_INOTHER	PGS000776	30	1692	2141	483026	1.4413867667642	4.22655299801068	3.77337720815139e-14	0.316568449577011	1.37241017991748	1.49429051082555e-45	-0.0457016095624387	0.955326980100897	0.785867895073327	0.95357406299526	FALSE
CHIRHEP_NAS	AB1_OTHER_VIRAL	PGS000776	44	1678	20661	464506	-0.51298171797702	0.598707737094284	0.00198351177177767	0.312910496349612	1.36739913833597	4.15597877931928e-44	0.108633891383594	1.11475415452286	0.424961104194556	0.812759549042211	FALSE
CHIRHEP_NAS	CD2_BENIGN_COLORECANI_EXALLC	PGS000776	45	1677	5408	479759	0.703570334800988	2.02095532907667	4.49586546517801e-06	0.319869413857229	1.3769479422745	3.7504928587192e-46	-0.161789183671433	0.850620510332266	0.261740199414753	0.700057369180951	FALSE
CHIRHEP_NAS	I9_ANGINA	PGS000776	207	1515	18701	466466	0.990816923529786	2.69343390337506	6.93386734338165e-37	0.32774820067786	1.3878394712511	4.04541137462089e-44	-0.09790134356958	0.906738354910803	0.166764842573445	0.592702787971839	FALSE
CHIRHEP_NAS	H7_LIDLACRIMALORBIT	PGS000776	92	1630	18261	466906	0.348624373524461	1.41711678377233	0.00209341778790654	0.314965281989453	1.37021173910559	1.63222798723526e-43	0.0124204863846407	1.012497940968	0.899976217065973	0.979948852505603	FALSE
CHIRHEP_NAS	CD2_BENIGN_OTHERDIGESTIVE_EXALLC	PGS000776	11	1711	1142	484025	0.899652417158589	2.45874834387866	0.0057819061409165	0.315114879079353	1.37041673412726	1.30216080625231e-45	0.0959567907514923	1.1007115020496	0.720426288758047	0.934316973889115	FALSE
CHIRHEP_NAS	AB1_OTHER_SUPERF_MYCOSIS	PGS000776	11	1711	2772	482395	-0.0432317456637419	0.957689423976967	0.904015972671528	0.313805442788737	1.36862343508398	3.17701421756113e-45	0.285332568218091	1.33020433825472	0.286169745522778	0.721212907344285	FALSE
CHIRHEP_NAS	CD2_BENIGN_LIPOMATOUS	PGS000776	17	1705	5163	480004	-0.182939575919547	0.83281847650741	0.487561537265956	0.314880275768562	1.3700952675343	2.14929547004437e-45	0.0855235462781752	1.08928720970176	0.69830191666785	0.927682731597386	FALSE
CHIRHEP_NAS	COPD_MODE	PGS000776	89	1633	8624	476543	1.02365010269749	2.78333570613389	6.21505099356295e-19	0.314963118502709	1.37020877467386	1.56791546398179e-43	0.001820365692053	1.0018220235635	0.985167197912915	0.997242222714173	FALSE
CHIRHEP_NAS	G6_EPIPAROX	PGS000776	154	1568	36981	448186	0.273513809058864	1.31457551213735	0.00197498381883988	0.316430084274593	1.37222029910466	2.83604068480587e-42	-0.0069593571040554	0.993064803142512	0.928275847046293	0.986405572726704	FALSE
CHIRHEP_NAS	WEIGHTLOSS	PGS000776	26	1696	2333	482834	1.22679809894358	3.41029261663442	1.46599054810292e-09	0.31697375508027	1.37296653805602	8.88990624250499e-46	-0.0815902963927294	0.921649484472659	0.654330134904617	0.914286532618433	FALSE
CHIRHEP_NAS	Z21_FACTO_INFLUENCI_HEALTH_STATUS_CONTACT_W_HEALTH_SERVI	PGS000776	741	981	111001	374166	1.02951932503283	2.79971975601001	1.29448649126082e-90	0.338516450418843	1.40286482647796	4.10010358753127e-31	-0.0514850818537617	0.949817819377638	0.251008487100531	0.69083202631532	FALSE
CHIRHEP_NAS	ST19_POISO_DRUGS_MEDICAM_BIOLO_SUBST	PGS000776	37	1685	2569	482598	1.69064347158726	5.42296910920675	9.01569773236841e-22	0.31485308317389	1.37005801159558	7.29812203019373e-45	0.0279905375057449	1.02838595327921	0.849758186934506	0.969893131325543	FALSE
CHIRHEP_NAS	R18_SYMPTOMS_SIGNS_INVOLVI_CIRCULATO_RESPI_SYSTEMS	PGS000776	268	1454	30907	454260	0.94092341354515	2.56234643162089	2.29224291915435e-42	0.327290838579853	1.38720487121089	3.27125104549657e-42	-0.0705611540269362	0.931870750134298	0.254822229476221	0.694221911665646	FALSE
CHIRHEP_NAS	N14_MALEGEN	PGS000776	152	956	25377	196392	0.0951529497644629	1.09982706055215	0.3024962822613	0.368354544068396	1.4453543899687	6.37852339616254e-36	-0.0775365128466178	0.925393235038516	0.332294049002135	0.755021710411514	FALSE
CHIRHEP_NAS	ACUTE_RESPIRATORY_INFECTIONS	PGS000776	301	1421	79752	405415	0.142746209398589	1.15343703303831	0.0305002718142937	0.324630088501521	1.38351877181046	1.50235152640535e-40	-0.0512150303971862	0.950074353700417	0.382962717250923	0.788503610571862	FALSE
CHIRHEP_NAS	T1D	PGS000776	15	1707	1750	483417	0.94782874473238	2.58010151415811	0.000320073040462833	0.319552609708354	1.37651178854491	7.33313707244835e-47	-0.54461109765236	0.580067329025427	0.0514464865766132	0.353395702713142	FALSE
CHIRHEP_NAS	Z21_PERSONS_ENCOUNTERI_HEALTH_SERVI_EXAM_INVES	PGS000776	220	1502	25364	459803	0.917211311280841	2.50230250817491	2.54447837934089e-33	0.312936769367885	1.36743506451046	1.29069980161445e-39	0.0170129218962058	1.01715846585644	0.794547160300045	0.956110601506154	FALSE
CHIRHEP_NAS	ABDOM_HERNIA	PGS000776	50	1672	6667	478500	0.650712634768798	1.91690639652736	6.62838744708651e-06	0.322462705821181	1.3805234044128	8.54877094590497e-47	-0.245395393619254	0.782395123036116	0.077646150778434	0.429181249239821	FALSE
CHIRHEP_NAS	ASTHMA_CHILD	PGS000776	54	1668	15925	469242	-0.0462888854423751	0.954766104318561	0.749730684200827	0.315819621959663	1.37138286596097	1.0448733349012e-44	-0.00296545683291576	0.99703893579108	0.981329671431039	0.996618503103905	FALSE
CHIRHEP_NAS	I9_DOAAC	PGS000776	71	1651	8296	476871	0.872625474540885	2.39318586103327	1.37513536637838e-11	0.31313521745163	1.36770645630636	1.79644336591935e-43	0.0640471712539007	1.06614268886284	0.550963468539178	0.874393190156107	FALSE
CHIRHEP_NAS	R18_SYMPTOMS_SIGNS_INVOLVI_DIGES_SYSTEM_ABDOMEN	PGS000776	285	1437	35036	450131	1.09211937650964	2.98058436374512	1.04604244467982e-60	0.34602110074988	1.41343243998741	8.22674257510999e-47	-0.190510743548829	0.82653687774205	0.00191273364532681	0.0442780095225663	TRUE
CHIRHEP_NAS	ST19_INJURI_HEAD	PGS000776	46	1676	4942	480225	0.933032222124005	2.54220603581426	4.4661071325204e-09	0.313931412715078	1.36879585133669	2.29905628838023e-44	0.0827401223971371	1.08625947735499	0.535802500645818	0.867737720554266	FALSE
CHIRHEP_NAS	N14_GENITOURINARY	PGS000776	533	1189	135747	349420	0.305926662200984	1.35788271876625	3.64812550236255e-08	0.337990854839353	1.4021276806638	4.15403451505201e-37	-0.0732533468549921	0.929365348409631	0.128339933695	0.533075246820049	FALSE
CHIRHEP_NAS	F5_ALLANXIOUS	PGS000776	21	1701	3432	481735	0.567213978770948	1.7633474780898	0.0238991426815586	0.312688628061826	1.36709578948342	1.19550567023706e-44	0.257812826068031	1.29409657480983	0.190775772387297	0.624664943324844	FALSE
CHIRHEP_NAS	N14_CALCUKIDUR	PGS000776	42	1680	6615	478552	0.375370940192426	1.45553122952685	0.0216185033043674	0.31643830537282	1.3722315803089	3.36697016292292e-45	-0.0354167826277218	0.965203052549762	0.805443998122767	0.958490365707648	FALSE
CHIRHEP_NAS	H8_MIDDLEMASTOID	PGS000776	58	1664	13563	471604	0.252939330487824	1.28780514395465	0.0647040060574408	0.318741389093048	1.37539558660905	1.81465596063154e-45	-0.0902164627081698	0.913733374661866	0.471548880708033	0.837857141692687	FALSE
CHIRHEP_NAS	RHEUMA_ENDPOINTS	PGS000776	275	1447	34147	451020	0.724133437593037	2.06294265662557	3.69664831153557e-25	0.314562571565935	1.36966005164843	9.14224286210686e-39	0.0204951446326859	1.02070661232564	0.735688371777028	0.939426910675987	FALSE
CHIRHEP_NAS	F5_SUBSTANCE	PGS000776	158	1564	4514	480653	2.41984795760141	11.2441495974355	7.59186934632031e-170	0.32085951948523	1.37831194132175	1.94897093300107e-43	-0.0484292582732852	0.952724734314777	0.527646382662077	0.86429472798939	FALSE
CHIRHEP_NAS	K11_OESULC	PGS000776	28	1694	3218	481949	0.725948566658448	2.06669056424089	0.000180372546429357	0.318146197743787	1.37457720662459	4.56464050463187e-46	-0.161068298335446	0.851233931261166	0.366948144021669	0.778100856021364	FALSE
CHIRHEP_NAS	AB1_VARICELLA	PGS000776	25	1697	25062	460105	-1.27117860654772	0.28050082676702	6.22788046957895e-09	0.31447203251882	1.36953604954608	4.87815245880444e-45	0.101293721887468	1.10660162715203	0.573408023373983	0.884593139048916	FALSE
CHIRHEP_NAS	CHRONNAS	PGS000776	11	1711	976	484191	1.27607214746278	3.58254036333271	2.63636895150818e-05	0.317095160865249	1.37313323425506	3.23654142759655e-46	-0.22737301889702	0.796623571215038	0.449120724737494	0.826136067598417	FALSE
CHIRHEP_NAS	APPENDICITIS_BROAD	PGS000776	27	1695	9218	475949	-0.299826155211028	0.740947019264115	0.174721836739159	0.312445196735761	1.36676303604548	2.09308583083983e-44	0.203237008119002	1.22536285477946	0.231421990051621	0.67224905965624	FALSE
CHIRHEP_NAS	CD2_PRIMARY_LYMPHOID_HEMATOPOIETIC_EXALLC	PGS000776	18	1704	2042	483125	0.960619237848932	2.61331423556746	9.57204199881203e-05	0.316057262810077	1.37170880127772	9.6542338576536e-46	-0.00192027927762905	0.998081563279027	0.993475988766601	0.998884639726336	FALSE
CHIRHEP_NAS	Z21_FOLLOW__EXAM_TREAT_CONDI_OTH_MALIG_NEOPLASMS	PGS000776	72	1650	6220	478947	1.09902597933292	3.00124132873978	8.53499017052807e-18	0.314074633318342	1.3689919051434	1.00439041781092e-43	0.0259218610221795	1.02626075437402	0.81024332282354	0.959797717941632	FALSE
CHIRHEP_NAS	M13_ARTHTROSIS_COX_PRIM_ICD10	PGS000776	14	1708	2402	482765	0.353010561829997	1.42334617649456	0.1911496338567	0.317208721652687	1.37328917720074	3.44257326046982e-46	-0.196023571104098	0.821992859170585	0.467291015114565	0.835664878976126	FALSE
CHIRHEP_NAS	I9_HYPERTENSION	PGS000776	847	875	123313	361854	0.866426274729527	2.37839591397837	9.61601435149084e-62	0.297656663645668	1.34669933765514	1.57135877359547e-21	0.0345632483546327	1.03516749894672	0.435406902684279	0.818960667865437	FALSE
CHIRHEP_NAS	VWXY20_DRUGS_MEDICAM_BIOLO_SUBST_CAUSI_ADVER_EFFEC_THERAPE_USE	PGS000776	36	1686	3075	482092	1.33799429996628	3.81139132623212	2.31972985899489e-15	0.321800073309257	1.37960892773601	5.50269548814369e-47	-0.309691881390298	0.733672979699962	0.0671381562859587	0.401393365395801	FALSE
CHIRHEP_NAS	ASTHMA_EOSINOPHIL_SUGG	PGS000776	13	1709	1755	483412	0.699141787890126	2.01202522189118	0.0122808199282116	0.317519363316234	1.37371584430213	2.78109951961936e-46	-0.252940408678753	0.776514153949417	0.345873283130365	0.76358573015179	FALSE
CHIRHEP_NAS	COPD_HOSPITAL_ASTHMA_INF	PGS000776	23	1699	1528	483639	1.37441316764564	3.95275643681165	6.06342628979551e-10	0.315351490205996	1.37074102833898	2.34610109342347e-45	-0.0133814318264284	0.986707701512252	0.941409420683326	0.988956990396783	FALSE
CHIRHEP_NAS	I9_PAROXTAC	PGS000776	22	1700	2787	482380	0.696542791880581	2.00680276587926	0.0027337801660196	0.314377945758437	1.36940720039755	4.140664622039e-45	0.101892857077391	1.10726482978226	0.59523486067807	0.893326181170747	FALSE
CHIRHEP_NAS	R18_ABNORMAL_FINDI_DIAGNOST_IMAGI_OTHER_BODY_STRUCTURES	PGS000776	17	1705	1240	483927	1.35982390521824	3.89550726289176	1.93325755040719e-07	0.315215044091186	1.37055400881059	1.75636118164189e-45	-0.0134855928866989	0.986604930344356	0.950590708384189	0.990492582111229	FALSE
CHIRHEP_NAS	L12_OTHPIGMENTATION	PGS000776	11	1711	2127	483040	0.493306163674799	1.6377218555817	0.104426675030851	0.316967390404323	1.37295779959673	3.51157914008596e-46	-0.19864489325345	0.819840972708249	0.50280302807454	0.8526989765007	FALSE
CHIRHEP_NAS	FG_CVD	PGS000776	1056	666	159531	325636	1.05724103372938	2.87841856434456	3.22045201702547e-85	0.35553320427791	1.42694130267988	7.61753812889747e-24	-0.0664595165682121	0.935700795468905	0.14286729537368	0.557440749516033	FALSE
CHIRHEP_NAS	BLEEDING	PGS000776	115	1607	7114	478053	1.44922848616233	4.25982673177705	6.52665031391638e-45	0.3118473951768	1.36594622714094	5.17506716437149e-42	0.0425700514325898	1.0434891517234	0.623564086142207	0.903381813848181	FALSE
CHIRHEP_NAS	E4_DIABETES	PGS000776	262	1460	13770	471397	1.6565743004352	5.24132485047121	1.45256392542532e-117	0.309867724937221	1.3632447789168	8.42557565567292e-38	0.0186475872320322	1.01882253927263	0.758400233824616	0.946146305133406	FALSE
CHIRHEP_NAS	I9_RHEUFEVWITHOUTHEART	PGS000776	11	1711	1588	483579	0.582067104189661	1.78973417670317	0.0615077463987042	0.316212256573134	1.37192142406382	5.91499425263317e-46	-0.0799434505994672	0.923168549538661	0.782951842049171	0.95285860501084	FALSE
CHIRHEP_NAS	C3_PROSTATE_EXALLC	PGS000776	14	1094	3093	218676	-0.275804702297177	0.758961139655448	0.3255792010862	0.358874708328806	1.4317174080669	8.76998569716768e-39	-0.0755396278724582	0.92724298513918	0.754422231356633	0.945102369985795	FALSE
CHIRHEP_NAS	K11_FISSANAL	PGS000776	29	1693	3900	481267	0.660199138426718	1.93517766426925	0.00132326021146849	0.313381001213271	1.36804265765874	1.18256458591849e-44	0.143180142111248	1.15393765570936	0.40092747983522	0.799195578886005	FALSE
CHIRHEP_NAS	ST19_TOXIC_EFFECT_ALCOHOL	PGS000776	12	1710	710	484457	1.83288804177445	6.25191640641239	5.59161530342663e-09	0.314936527023938	1.37017233928076	1.54642265664341e-45	0.136064656964827	1.14575597230359	0.601076619652669	0.895623736000048	FALSE
CHIRHEP_NAS	K11_OTHDISOES	PGS000776	14	1708	1347	483820	1.01789089432292	2.76735196684813	0.000208233801892332	0.316533316302903	1.37236196350145	5.86844535251512e-46	-0.102873288387447	0.90224129068756	0.678326804168094	0.92159273854362	FALSE
CHIRHEP_NAS	C3_COLORECTAL_EXALLC	PGS000776	13	1709	2312	482855	0.247204264587208	1.28044063474522	0.41865062454945	0.314711889199866	1.36986458131619	1.88264956799404e-45	0.137202058537372	1.14705989835143	0.58934705361978	0.891058955677139	FALSE
CHIRHEP_NAS	L12_NAILDIS	PGS000776	34	1688	6376	478791	0.355148498993424	1.42639245639889	0.0501477722900575	0.315747804546128	1.3712843803271	3.28840983769624e-45	0.000121718554563713	1.00012172596257	0.999388498499198	0.999997006313974	FALSE
CHIRHEP_NAS	F5_PSYCH_INCLAVO	PGS000776	347	1375	50353	434814	0.919507818273429	2.50805566693868	3.64943962025074e-48	0.31758318199761	1.37380351583341	1.31571651646428e-37	-0.0047871464486991	0.9952242936744	0.931039250638276	0.986612806862726	FALSE
CHIRHEP_NAS	N14_MENSIRREG	PGS000776	13	601	6169	257229	-0.130455547113636	0.87769550818025	0.691809988810736	0.229178313076154	1.25756625952672	2.04752732490124e-09	0.398594706030035	1.4897297177655	0.108997840483551	0.496893947471929	FALSE
CHIRHEP_NAS	J10_COPD	PGS000776	93	1629	8888	476279	1.03316220529809	2.80993739938364	7.94905984684393e-20	0.313929508314373	1.36879324460339	3.87023401545689e-43	0.021591184252437	1.02182596052582	0.821596907202807	0.962908183300894	FALSE
CHIRHEP_NAS	R18_PAIN_THROAT_CHEST	PGS000776	178	1544	21062	464105	0.880391480189012	2.41184371065739	4.45926291639513e-27	0.324182276693695	1.38289935446965	7.17549397588744e-44	-0.0765185884920627	0.926335694945069	0.304300190623314	0.733867721127474	FALSE
CHIRHEP_NAS	N14_LUMPNASBREAST	PGS000776	19	595	12210	251188	-0.397750460772847	0.671829654599179	0.0990064568985108	0.237575605437961	1.26817087378058	5.90516430176396e-10	0.0167904511579015	1.01693220303093	0.938287972398723	0.988059104746887	FALSE
CHIRHEP_NAS	ST19_OTHER_UNSPE_INJURI_HEAD	PGS000776	16	1706	1357	483810	1.17833827530326	3.24897081961538	1.18910699360327e-05	0.314875426025935	1.37008862294099	2.02102485810141e-45	0.142363387226898	1.15299555627736	0.531619129460933	0.866069550463823	FALSE
CHIRHEP_NAS	KRA_PSY_ALCOH	PGS000776	28	1694	984	484183	2.18046104446265	8.85038573957517	5.23906776860021e-29	0.317344085653502	1.37347508370028	7.61985479508412e-46	-0.0841316418251308	0.919310228452815	0.63692916202018	0.90844380364467	FALSE
CHIRHEP_NAS	H7_EYELIDDIS	PGS000776	47	1675	9005	476162	0.385866002857701	1.47088756287902	0.011527756618095	0.317643424291454	1.37388627940141	1.87579407788204e-45	-0.0748002489386828	0.927928822584518	0.592022108431901	0.892111616409145	FALSE
CHIRHEP_NAS	C3_NONHODGKIN_EXALLC	PGS000776	11	1711	1089	484078	0.91114925562838	2.48717929630002	0.00951100961617853	0.314033440593649	1.36893551379821	2.65770936242263e-45	0.337579388800082	1.40155087141733	0.2384672815022	0.679149132876194	FALSE
CHIRHEP_NAS	F5_ALCOHOLAC	PGS000776	28	1694	984	484183	2.18046104446265	8.85038573957517	5.23906776860021e-29	0.317344085653502	1.37347508370028	7.61985479508412e-46	-0.0841316418251308	0.919310228452815	0.63692916202018	0.90844380364467	FALSE
CHIRHEP_NAS	K11_GIBLEEDING	PGS000776	77	1645	3000	482167	1.92906528784671	6.88307354132791	1.12605099861434e-54	0.313871404901095	1.36871371535429	1.45194832125844e-43	0.0343083450755729	1.03490366498436	0.747022979673248	0.942909469286561	FALSE
CHIRHEP_NAS	Z21_PERSONS_W_POTEN_HEALTH_HAZARDS_RELATED_FAMILY_PERSONAL_HISTORY_CERTA_CONDI_INFLUENCI_HEALTH_STATUS	PGS000776	510	1212	61574	423593	1.0578869984183	2.8802785217658	7.48252995957404e-81	0.338179995200718	1.40239290468149	5.63159225237552e-38	-0.0735906965867357	0.929051880135845	0.133407663807377	0.54228943031591	FALSE
CHIRHEP_NAS	KRA_PSY_SUBSTANCE	PGS000776	158	1564	4514	480653	2.41984795760141	11.2441495974355	7.59186934632031e-170	0.32085951948523	1.37831194132175	1.94897093300107e-43	-0.0484292582732852	0.952724734314777	0.527646382662077	0.86429472798939	FALSE
CHIRHEP_NAS	N14_POLYPFEMGEN	PGS000776	20	594	11289	252109	-0.34476092929993	0.708389688444216	0.136375245128113	0.239363053675247	1.2704396906658	4.4668399225575e-10	-0.0464340855652801	0.954627482227084	0.828988819131912	0.964699800377505	FALSE
CHIRHEP_NAS	CD2_BENIGN_LEIOMYOMA_UTERI	PGS000776	22	592	9148	254250	0.120257807406177	1.12778756609072	0.581517141602321	0.243574764411644	1.27580169883846	2.21605181397428e-10	-0.16580677589579	0.847209919752715	0.435843787787275	0.819255455038958	FALSE
CHIRHEP_NAS	AB1_GASTROENTERITIS_NOS	PGS000776	20	1702	3851	481316	0.433079320754804	1.54199852833698	0.0598018950807807	0.316794129465552	1.37271994024594	6.84608264980226e-46	-0.0920282800369961	0.912079355542446	0.665901692876635	0.917455639276605	FALSE
CHIRHEP_NAS	SLE_COMORB	PGS000776	311	1411	31586	453581	0.943579464738909	2.56916120110143	2.19039071643977e-45	0.335037782669187	1.3979932041394	3.68335007598783e-43	-0.103220884774614	0.901927729374111	0.082118333017826	0.440096757203961	FALSE
CHIRHEP_NAS	J10_BRONCHIECTASIS	PGS000776	14	1708	1505	483662	0.946304651762215	2.57617219466278	0.000623929647181159	0.316394485165699	1.3721714501543	6.59436497528357e-46	-0.105334800745138	0.900023143718987	0.665851274877025	0.917455639276605	FALSE
CHIRHEP_NAS	AB1_OTHER_BACT_INOTHER	PGS000776	59	1663	4749	480418	1.2606268564366	3.52763211331665	1.96851584120197e-20	0.31880650167017	1.37548514507592	1.84602472518687e-45	-0.0913206370799464	0.912725010494313	0.461033597253745	0.832824004987345	FALSE
CHIRHEP_NAS	AB1_BACT_BIR_OTHER_INF_AGENTS	PGS000776	82	1640	6852	478315	1.27084141709857	3.56384998545164	8.71866294697131e-28	0.319984187631656	1.37710598885665	3.44031824204919e-45	-0.0946541077505702	0.909687533923725	0.369113807162	0.779683659928086	FALSE
CHIRHEP_NAS	G6_NERPLEX	PGS000776	98	1624	20360	464807	0.416477584752886	1.51661000575326	9.34123698767337e-05	0.322272640519189	1.38026103974903	1.98017324586147e-45	-0.116932974432733	0.889644820113858	0.232102209353043	0.673004277457634	FALSE
CHIRHEP_NAS	J10_LOWERINF	PGS000776	170	1552	31239	453928	0.454393723560548	1.57521807586674	7.76485335695254e-08	0.317079990642535	1.37311240367609	5.00944268307447e-42	-0.0154686145245869	0.984650409988007	0.834342948322969	0.965805626505291	FALSE
CHIRHEP_NAS	D3_SARCOIDOSIS	PGS000776	14	1708	1376	483791	1.08510204270369	2.95974182338843	5.97306372356751e-05	0.31732241533144	1.37344532037536	3.35340839558686e-46	-0.224631601421658	0.798810445192123	0.390619520142387	0.793184632930855	FALSE
CHIRHEP_NAS	R18_UNKNO_UNSPE_CAUSES_MORBIDI	PGS000776	123	1599	16043	469124	0.831639928074585	2.29708270352127	2.02971416157683e-17	0.316567974271324	1.37240952760328	4.03144812338495e-43	-0.0161283729473283	0.984000992839335	0.850388689976554	0.969983616586872	FALSE
CHIRHEP_NAS	R18_SYMPTOMS_SIGNS_ABNORMAL_CLINI_LABOR_FINDI_NOT_ELSEW_CLASSIFIED	PGS000776	739	983	99979	385188	1.08193014207339	2.9503686896163	2.7912018708811e-99	0.368114801684146	1.44500791879474	5.39436022348851e-37	-0.122372979300199	0.884818288043986	0.00649032894619182	0.104677660832632	FALSE
CHIRHEP_NAS	K11_HERNIA	PGS000776	263	1459	40723	444444	0.473436812179365	1.60550253289007	1.49681952151102e-11	0.32717848042731	1.38704901619032	2.67871060851043e-42	-0.0726019611352744	0.929970920935221	0.244227942409369	0.684406349485552	FALSE
CHIRHEP_NAS	M13_DORSOPATHY	PGS000776	273	1449	61229	423938	0.24443514436152	1.27689984538405	0.000413647159549238	0.314201656308489	1.36916580963338	1.07947746529196e-38	0.0126366446632511	1.0127168244359	0.83494720327228	0.966100264521509	FALSE
CHIRHEP_NAS	COPD_ASTHMA_PNEUMONIA_SEPSIS	PGS000776	92	1630	11696	473471	0.738079059816519	2.09191321228042	9.12126925921017e-11	0.312818896036837	1.3672738898837	6.8377140824092e-43	0.061384127721828	1.06330728155323	0.528405178325425	0.864638527831988	FALSE
CHIRHEP_NAS	E4_DMNAS	PGS000776	23	1699	1182	483985	1.68686612211225	5.4025232994841	1.15992755316092e-15	0.32033504363429	1.37758923952985	7.22383205012794e-47	-0.383709453581189	0.68132935622885	0.07139271580482	0.413571461269987	FALSE
CHIRHEP_NAS	ASTHMA_EXCL	PGS000776	784	938	178217	306950	0.396065643550315	1.48596685849013	5.70765361652695e-15	0.323366266255111	1.38177135445338	4.46832106543507e-27	-0.0162301201112299	0.983900878622293	0.71511596046583	0.932499764347657	FALSE
CHIRHEP_NAS	Z21_OTHER_SPECIAL_EXAM_INVES_PERSONS_WO_COMPLA_REPOR_DIAGNOSIS	PGS000776	21	1701	2433	482734	0.822393276570965	2.27594027924199	0.0010591568284342	0.31269970895927	1.36711093821559	1.23740866676778e-44	0.21539128728698	1.24034713409132	0.258053985350342	0.69670787773214	FALSE
CHIRHEP_NAS	J10_BRONCH	PGS000776	42	1680	7555	477612	0.468147201951815	1.59703247168226	0.00332414976308262	0.318561843608121	1.37514866270918	7.84205292511522e-46	-0.120288658712146	0.886664456353377	0.413106494980843	0.80586402395501	FALSE
CHIRHEP_NAS	E4_THYROID	PGS000776	74	1648	13311	471856	0.67682980938539	1.96763007193882	6.06858564649049e-08	0.317140785063314	1.37319588378687	1.31781763705897e-44	-0.0284870445666434	0.971914885643101	0.797652494670211	0.956811906895996	FALSE
CHIRHEP_NAS	C3_DIGESTIVE_ORGANS	PGS000776	22	1700	2892	482275	0.624099947583145	1.86656519464373	0.00656964723514468	0.315048211118841	1.37032537428396	2.49630739508513e-45	0.058044120540139	1.05976175193974	0.772610560258737	0.94974070743769	FALSE
CHIRHEP_NAS	COPD_HOSPITAL	PGS000776	89	1633	8624	476543	1.02365010269749	2.78333570613389	6.21505099356295e-19	0.314963118502709	1.37020877467386	1.56791546398179e-43	0.001820365692053	1.0018220235635	0.985167197912915	0.997242222714173	FALSE
CHIRHEP_NAS	AB1_OTHER_SEPSIS	PGS000776	19	1703	920	484247	1.84770344854875	6.34523062833269	4.80655650367926e-15	0.316620927083035	1.37248220247073	7.56351323487536e-46	-0.0476573995732538	0.953460387063156	0.81249149655733	0.960397994293651	FALSE
CHIRHEP_NAS	I9_K_CARDIAC	PGS000776	976	746	142113	343054	0.991515843518019	2.69531705617702	9.46120380429386e-78	0.320978928044117	1.37847653339101	1.416783823246e-21	-0.0104638632686673	0.989590692494756	0.814934348063342	0.961072350816708	FALSE
CHIRHEP_NAS	J10_PNEUMONAS	PGS000776	86	1636	11188	473979	0.717818148153341	2.04995562823642	8.57308366551355e-10	0.31387946370082	1.36872474558845	2.40047847740632e-43	0.0440029448016289	1.04498543215872	0.663068770070229	0.916696728962191	FALSE
CHIRHEP_NAS	K11_OESOBST	PGS000776	12	1710	817	484350	1.26907833548149	3.55757216283928	1.21248130586154e-05	0.317510275210409	1.3737033598839	2.5801078473761e-46	-0.226923091401014	0.796982074707935	0.440486113236441	0.821326510650343	FALSE
CHIRHEP_NAS	PAIN	PGS000776	280	1442	39547	445620	0.920706927689008	2.51106490394535	1.15766870556005e-42	0.335545003970261	1.39870247593497	4.69744472253507e-44	-0.125157706704275	0.882357737880447	0.0407342433647979	0.314331498127797	FALSE
CHIRHEP_NAS	J10_BRONCHITIS	PGS000776	16	1706	3439	481728	0.127064196621205	1.13548991005738	0.659036171464295	0.313200876721912	1.36779626186249	7.03115911959564e-45	0.223843702971921	1.25087549602637	0.278318695314576	0.71452140058286	FALSE
CHIRHEP_NAS	K11_PULPITIS_1	PGS000776	22	1700	4453	480714	0.448794922649701	1.56642338630038	0.0366826976126369	0.319067854288332	1.3758446787003	1.63572951603653e-46	-0.274065307321505	0.760282421630983	0.196500848712895	0.631553093170531	FALSE
CHIRHEP_NAS	JOINTPAIN	PGS000776	32	1690	4541	480626	0.758836359787999	2.13578948341651	2.5369464854735e-05	0.318989180513454	1.37573644006361	3.03558284515642e-46	-0.187108608375344	0.829353656740546	0.280546018915257	0.716878482279035	FALSE
CHIRHEP_NAS	C3_BLADDER_EXALLC	PGS000776	11	1711	1099	484068	0.678783454392178	1.97147788000574	0.0353809961757992	0.31512246981478	1.37042713663759	1.31710956449277e-45	0.107259630123614	1.11322324325086	0.680259847058423	0.92209624672832	FALSE
CHIRHEP_NAS	K11_CARIES_1	PGS000776	19	1703	1872	483295	1.19191564622725	3.29338412725156	2.66260550340809e-07	0.319829516396663	1.37689300664417	7.89264530413e-47	-0.460814812576438	0.630769477157133	0.0598506953728479	0.380580868868994	FALSE
CHIRHEP_NAS	T1D_ICD9_10	PGS000776	38	1684	2406	482761	1.55694851711277	4.74432191702165	8.52739606981195e-21	0.319128103147219	1.37592757426936	3.94987451535821e-46	-0.178360429638971	0.836640818990096	0.268988169421166	0.706508992890752	FALSE
CHIRHEP_NAS	Q17_CONGEN_MALFO_DEFORMAT_CHROMOSOMAL_ABNORMALITI	PGS000776	18	1704	3340	481827	0.413988419177612	1.51283960685616	0.120192668808673	0.313589623390859	1.36832809146989	5.58188701516963e-45	0.189311761890734	1.20841763232849	0.361468299438585	0.774648260819427	FALSE
CHIRHEP_NAS	R18_SYMPTOMS_SIGNS_CONCERNI_FOOD_FLUID_INTAKE	PGS000776	29	1693	2517	482650	1.27063957988549	3.56313074049039	3.48611821186878e-11	0.317337130550436	1.37346553107273	8.25571854918782e-46	-0.098004687673276	0.906644653690046	0.573298385336528	0.884593139048916	FALSE
CHIRHEP_NAS	E4_OBESITY_HYPER	PGS000776	137	1585	12482	472685	1.09170531548673	2.97935047540476	1.5756594592425e-28	0.300437894979591	1.35045003340896	1.98737184899773e-38	0.197476274801021	1.21832415964364	0.0126726926491069	0.16215800027917	FALSE
CHIRHEP_NAS	G6_DEMYEL	PGS000776	11	1711	2121	483046	0.670544719798561	1.95530212237854	0.0269618582191589	0.31777639682914	1.37406898069333	2.02101186963465e-46	-0.349633853150693	0.704946156284755	0.256172294791964	0.695157724738833	FALSE
CHIRHEP_NAS	F5_TOBAC	PGS000776	15	1707	772	484395	1.79552852152219	6.02265698462312	1.88625158825858e-11	0.316109967681421	1.37178109891881	8.30042445451119e-46	0.0045133789353282	1.00452357957071	0.984508826383378	0.997218205408456	FALSE
CHIRHEP_NAS	H8_EXTERNAL	PGS000776	80	1642	24780	460387	-0.151350605774861	0.859546283932514	0.194759791818699	0.321711192549884	1.37948631249603	8.50802497443028e-46	-0.134654971691001	0.874017420423123	0.2162654833304	0.654727866119286	FALSE
CHIRHEP_NAS	CD2_BENIGN_LEIOMYOMA_UTERI_EXALLC	PGS000776	22	592	9148	254250	0.120257807406177	1.12778756609072	0.581517141602321	0.243574764411644	1.27580169883846	2.21605181397428e-10	-0.16580677589579	0.847209919752715	0.435843787787275	0.819255455038958	FALSE
CHIRHEP_NAS	J10_ACUTELOWERNAS	PGS000776	160	1562	29143	456024	0.466289832059461	1.59406894468713	7.40306591614485e-08	0.318207223364154	1.37466109361097	1.27917469203237e-42	-0.0282552930880883	0.972140154457061	0.711624179551066	0.931473252128411	FALSE
CHIRHEP_NAS	PULM_INFECTIONS	PGS000776	367	1355	88017	397150	0.241758047403267	1.27348603228516	8.72544395714874e-05	0.317914651332333	1.3742589650504	4.03117652397351e-37	-0.0099759618211975	0.99007363303014	0.853679804676567	0.97071047717895	FALSE
CHIRHEP_NAS	COPD_ASTHMA_INFECTIONS	PGS000776	367	1355	88017	397150	0.241758047403267	1.27348603228516	8.72544395714874e-05	0.317914651332333	1.3742589650504	4.03117652397351e-37	-0.0099759618211975	0.99007363303014	0.853679804676567	0.97071047717895	FALSE
CHIRHEP_NAS	M13_RHEUMA_INCLAVO	PGS000776	20	1702	2292	482875	1.03326094311412	2.81021486016336	6.82243335678511e-06	0.317060292914305	1.37308535674751	5.80940232945485e-46	-0.115599301319999	0.890832107040669	0.584282834206163	0.889411641590943	FALSE
CHIRHEP_NAS	Z21_OUTCO_DELIV	PGS000776	13	601	13941	249457	-0.477211979286462	0.620510979876298	0.141380031463161	0.232330301660609	1.26153634757013	1.21175954795073e-09	0.256474383665551	1.29236565970468	0.301846965080176	0.73214949836337	FALSE
CHIRHEP_NAS	M13_KNEEDERANGEMENTS	PGS000776	55	1667	10036	475131	0.298258373309104	1.34750990349854	0.0431623923862627	0.312436701211533	1.36675142472631	1.02335564079747e-43	0.106717453081775	1.11261984275566	0.38702818361237	0.791017953429201	FALSE
CHIRHEP_NAS	J10_PHARYNGITIS	PGS000776	62	1660	16905	468262	0.189700361541576	1.20888731425169	0.145441580192779	0.323249867489907	1.38161052733414	1.11762258772042e-46	-0.216375401064121	0.805432884751163	0.0820898980129319	0.439999087003827	FALSE
CHIRHEP_NAS	Z21_PERSONS_ENCOUNTERI_HEALTH_SERVI_OTH_CIRCUMSTANC1	PGS000776	173	1549	11788	473379	1.5167976407877	4.55760670698575	2.95759641168238e-74	0.321119943282431	1.37867093329423	4.16943720409428e-43	-0.0434323403881204	0.957497335797506	0.558308459605181	0.877701566404817	FALSE
CHIRHEP_NAS	L12_SKIN_SUBCUTAN	PGS000776	437	1285	96086	389081	0.31068008943186	1.36435268052173	9.23440403668736e-08	0.31203150104025	1.36619772900129	3.94629711516319e-34	0.0179998300836487	1.01816280338727	0.724603226564924	0.935921692568986	FALSE
CHIRHEP_NAS	I9_VARICVE	PGS000776	47	1675	15019	470148	-0.0661765187399681	0.935965634234539	0.660012499642735	0.319940969176614	1.37704647374947	3.91782977500336e-46	-0.160410568634349	0.851793997266171	0.256897413927834	0.695835118996633	FALSE
CHIRHEP_NAS	L12_SEBORRKERAT	PGS000776	37	1685	12646	472521	-0.284020631872945	0.752751113880641	0.0976677461664026	0.317062700905786	1.37308866312933	1.71431925857087e-45	-0.0630928297370058	0.938856315858889	0.680604973392714	0.922128119510728	FALSE
CHIRHEP_NAS	HYPOTHYROIDISM	PGS000776	54	1668	6056	479111	1.14020101963691	3.12739697020649	3.75603742331557e-15	0.31696675268987	1.37295692404198	4.67365934288947e-45	-0.0366698579268776	0.963994337909332	0.77573874028588	0.95046124294543	FALSE
CHIRHEP_NAS	CD2_BENIGN_COLON_NOS	PGS000776	17	1705	1966	483201	0.741029795991643	2.09809501221614	0.00240670025396528	0.318468711964655	1.37502059881771	1.75696734320103e-46	-0.287039878728028	0.750481799980718	0.239692548824186	0.680419520966252	FALSE
CHIRHEP_NAS	N14_URETHRAOTH	PGS000776	91	1631	11656	473511	0.909355935300221	2.48272298410011	4.29239365210609e-15	0.311358929941788	1.36527917282577	1.91150395491083e-42	0.0760605935153942	1.07902795427342	0.42126236420648	0.81064917660142	FALSE
CHIRHEP_NAS	I9_DVTANDPULM	PGS000776	50	1672	5583	479584	0.93013609449179	2.53485413382911	1.04360468845365e-10	0.323447199242588	1.38188318986263	4.28259762014784e-47	-0.274120599683789	0.760240384982052	0.0552715918775136	0.366119228904255	FALSE
CHIRHEP_NAS	E4_HYPERCHOL	PGS000776	143	1579	13934	471233	0.902797526226629	2.46649354896395	8.97448321151604e-23	0.318203979295622	1.37465663412341	3.91207742823161e-43	-0.0135162043805737	0.986574729355825	0.86856045648531	0.973821378524846	FALSE
CHIRHEP_NAS	COPD_EXCL	PGS000776	731	991	173091	312076	0.310996821915153	1.36478488377711	1.1826457654978e-09	0.312696030303582	1.36710590909441	1.21433159784286e-26	0.0075022149872528	1.00753042710912	0.866907957749393	0.973510326182405	FALSE
CHIRHEP_NAS	I9_VTE	PGS000776	100	1622	13951	471216	0.763313678288432	2.14537353259354	2.41350619356283e-13	0.327325089546722	1.38725238513267	6.78041575563628e-47	-0.20064550759716	0.818202426694534	0.045302980142732	0.331760946721771	FALSE
CHIRHEP_NAS	F5_ALCOHOL_DEPENDENCE	PGS000776	84	1638	1028	484139	3.33187319021574	27.9907245777862	2.78786278060738e-180	0.318398787962456	1.37492445523574	1.0732419959618e-44	-0.0127199651880267	0.987360591647373	0.900824105751866	0.980123191351585	FALSE
CHIRHEP_NAS	AB1_VIRAL_HEPATITIS	PGS000776	71	1651	1698	483469	2.51396388068284	12.353802132621	1.72336023011812e-93	0.323044712946073	1.38132711272954	2.11151944182496e-46	-0.197773628454478	0.82055558255052	0.0864130063285507	0.449151818255555	FALSE
CHIRHEP_NAS	M13_OSTEOCHONDRO	PGS000776	53	1669	8974	476193	0.567412598977613	1.76369774931464	9.66606666326292e-05	0.316133895529365	1.37181392308106	7.39350456887949e-45	-0.00532518486941811	0.994688968792761	0.967368058839244	0.994054452447116	FALSE
CHIRHEP_NAS	R18_OTHER_ABNORMAL_FINDI_BLOOD_CHEMIS	PGS000776	20	1702	2312	482855	0.547236112943106	1.72846911641203	0.0178122596041688	0.316906797749196	1.37287461095861	6.7179104570031e-46	-0.104294338112592	0.900960071503104	0.613873198123222	0.900501251504241	FALSE
CHIRHEP_NAS	M13_CERVICDISC	PGS000776	11	1711	1729	483438	0.549767546289566	1.73285016359657	0.0736993186524935	0.316292525710213	1.37203155143253	5.52538974128029e-46	-0.0634340250712675	0.938536037106291	0.830492507294041	0.964961799046892	FALSE
CHIRHEP_NAS	ST19_COMPLICATIO_SURGI_MEDICAL_CARE_NOT_ELSEW_CLASSIFIED	PGS000776	114	1608	12645	472522	0.938471873171409	2.55607242951925	3.38608550628933e-19	0.309101357425545	1.36220043263542	2.64439365220117e-41	0.0936873079392513	1.09821628870734	0.285000484347497	0.720294074900695	FALSE
CHIRHEP_NAS	K11_CHRONGASTR	PGS000776	24	1698	2320	482847	0.990237192486942	2.69187288865749	4.56410572108176e-06	0.315799221255293	1.37135488906992	1.76506446803406e-45	-0.0233234688293493	0.976946420942677	0.901222914521479	0.980241907267403	FALSE
CHIRHEP_NAS	Z21_TOBAC_USE	PGS000776	120	1602	9268	475899	1.34574589574292	3.84105049557423	9.75261623817072e-42	0.31525024904751	1.37060225995394	7.40557170425655e-43	0.0181828911760632	1.01834920644337	0.833549716351891	0.96569201852536	FALSE
CHIRHEP_NAS	M13_LOWBACKPAINORANDSCIATICA	PGS000776	55	1667	5862	479305	1.03280998243483	2.80894784946854	4.83089087470322e-13	0.316452974512937	1.37225170991386	6.74525959461754e-45	-0.0152741160349965	0.984841941631228	0.90554321478347	0.981133471423181	FALSE
CHIRHEP_NAS	K11_OTHDISDIG	PGS000776	79	1643	3138	482029	1.91062357867928	6.75730119396884	1.44627692489685e-54	0.313269117021781	1.36788960387437	2.41849565269247e-43	0.0481914461408654	1.04937153422567	0.646511449345876	0.911769567509658	FALSE
CHIRHEP_NAS	E4_DM2_STRICT	PGS000776	178	1544	7732	477435	1.77960207291224	5.92749723751781	3.87629694877012e-95	0.30640003382457	1.35852565407513	5.31991904903674e-39	0.0770039340875296	1.08004632538102	0.280219968021156	0.716704417678412	FALSE
CHIRHEP_NAS	I9_NONRHEVALV	PGS000776	25	1697	3026	482141	0.772113501141943	2.16433574934471	0.000150138911411428	0.318154703716659	1.37458889879075	3.48786323677972e-46	-0.171758327190796	0.842182681230763	0.384072507807103	0.789183098240516	FALSE
CHIRHEP_NAS	E4_OBESITY	PGS000776	137	1585	12396	472771	1.09676375540925	2.9944595226794	8.89567744846923e-29	0.300481396141973	1.35050878083294	1.93882650664702e-38	0.195866888100578	1.21636498190446	0.0134228443953371	0.167944910310758	FALSE
CHIRHEP_NAS	DM_COMPLICATIONS	PGS000776	24	1698	1751	483416	1.34386660381349	3.83383881892273	9.24606100328612e-11	0.318408306893379	1.37493754310895	2.92945075057585e-46	-0.204352303840355	0.815175131263093	0.298084380326665	0.730133916880132	FALSE
CHIRHEP_NAS	T1D_WIDE	PGS000776	38	1684	2406	482761	1.55694851711277	4.74432191702165	8.52739606981195e-21	0.319128103147219	1.37592757426936	3.94987451535821e-46	-0.178360429638971	0.836640818990096	0.268988169421166	0.706508992890752	FALSE
CHIRHEP_NAS	K11_OTHPERITON	PGS000776	11	1711	1433	483734	0.915401514277088	2.49777794409935	0.00503412279401337	0.31519046656986	1.37052032440415	1.22141120682889e-45	0.0835916958023121	1.08718490101419	0.762552225153595	0.947383917270971	FALSE
CHIRHEP_NAS	I9_AF	PGS000776	101	1621	7656	477511	1.10146245486744	3.00856269535388	5.64724568748261e-25	0.321116847095995	1.3786666646786	4.97473520014976e-45	-0.0980509996021568	0.906602666199592	0.308889535833452	0.737330900739627	FALSE
CHIRHEP_NAS	F5_ALCOHOL	PGS000776	144	1578	3726	481441	2.49757079806037	12.1529361382395	1.41418904064667e-166	0.320830318027508	1.37827169319152	8.3100900259066e-44	-0.0565997629270088	0.944972206599233	0.482048379548318	0.843420814088171	FALSE
CHIRHEP_NAS	M13_SYSTCONNECT	PGS000776	19	1703	1841	483326	1.23979128470315	3.45489230063419	3.30790098299183e-07	0.315627749105226	1.3711197600582	1.47979213316492e-45	-0.00103895952054973	0.998961580011026	0.996013924156472	0.999316927649488	FALSE
CHIRHEP_NAS	H7_CHOROIDRETINA	PGS000776	65	1657	9287	475880	0.476960231188251	1.61116936848883	0.000551192162172346	0.311424961002409	1.36536932663404	3.90358110742078e-43	0.0961633955572935	1.10093893782958	0.388927010897179	0.792264098786446	FALSE
CHIRHEP_NAS	M13_OTHERBONE	PGS000776	12	1710	3214	481953	0.173819062003416	1.18984025902964	0.554951023358878	0.316637924918952	1.37250553189628	4.79364272688605e-46	-0.135317897344576	0.873438203863423	0.621567208725799	0.902897365953197	FALSE
CHIRHEP_NAS	E4_NUTRIDEF	PGS000776	144	1578	13173	471994	1.1021694591479	3.01069051415739	1.20011889647444e-30	0.301208138628261	1.35149060966722	1.80863673941426e-38	0.179421239504075	1.19652466148051	0.0211383601214368	0.219661315554718	FALSE
CHIRHEP_NAS	Z21_PERSONAL_HISTORY_OTH_DISEA_CONDI	PGS000776	109	1613	11253	473914	1.02858840985167	2.79711466713268	3.0646261773343e-24	0.323603649169705	1.38209940229973	1.57587548788844e-45	-0.13101773749326	0.877202214884677	0.159932546767432	0.582440157388931	FALSE
CHIRHEP_NAS	R18_DYSPNOEA	PGS000776	26	1696	2440	482727	1.14979614708448	3.15754916847384	9.76538832020192e-09	0.31792678411132	1.37427563873184	4.43783715622304e-46	-0.150971180691725	0.85987247923218	0.433545902263861	0.81808835178443	FALSE
CHIRHEP_NAS	H8_EXTOTITIS	PGS000776	36	1686	12186	472981	-0.185978470309537	0.830291470707861	0.277663003405389	0.318570665171934	1.37516079372437	5.49659279802518e-46	-0.137880887258326	0.871202456878993	0.386302593993292	0.790729847522651	FALSE
CHIRHEP_NAS	D3_OTHERANAEMIA	PGS000776	87	1635	8844	476323	1.27429067367226	3.57616384306021	4.45513832669919e-30	0.323940842879447	1.38256551610533	3.11931126266254e-46	-0.159917796378794	0.852213841150685	0.126269933129071	0.529454741543832	FALSE
CHIRHEP_NAS	R18_ABNORMAL_WEIGHT_LOSS	PGS000776	20	1702	2142	483025	1.04287704637054	2.83736852340618	6.38431432795568e-06	0.316628674828555	1.37249283615476	7.82205731612107e-46	-0.076374712321073	0.926468982166106	0.713832369015484	0.93221158324798	FALSE
CHIRHEP_NAS	E4_HYTHY_AI_EXCL	PGS000776	14	1708	1251	483916	1.23080444861975	3.423982846968	2.53029068085404e-05	0.314571642754694	1.36967247614964	2.2394215810396e-45	0.165065335808797	1.17947017783202	0.479095467241824	0.841891065857664	FALSE
CHIRHEP_NAS	Z21_PERSONAL_HISTORY_RISK__NOT_ELSEW_CLASSIFIED	PGS000776	25	1697	1815	483352	1.58311163444054	4.87008618683786	2.41566218250735e-14	0.316722886823228	1.37262214753378	9.77896964593673e-46	-0.0673599715144077	0.934858618287674	0.721361041309913	0.934728393824371	FALSE
CHIRHEP_NAS	SMOKING_DEPEND	PGS000776	15	1707	772	484395	1.79552852152219	6.02265698462312	1.88625158825858e-11	0.316109967681421	1.37178109891881	8.30042445451119e-46	0.0045133789353282	1.00452357957071	0.984508826383378	0.997218205408456	FALSE
CHIRHEP_NAS	CD2_BENIGN_EXALLC	PGS000776	133	1589	32152	453015	0.281875003736446	1.32561301295709	0.00278167504648494	0.318460926802656	1.37500989410126	1.88162005110917e-43	-0.0354604360522952	0.965160919050752	0.672728718978132	0.919363583872499	FALSE
CHIRHEP_NAS	D3_COAGDEF_PURPUR_HAEMORRHAGIC	PGS000776	44	1678	2539	482628	1.73940351856873	5.6939460764405	1.24099912975671e-29	0.320801409501614	1.3782318499645	1.85463088422599e-46	-0.212012441379919	0.808954632991965	0.148753450191698	0.565939150624829	FALSE
CHIRHEP_NAS	K11_VENTHER	PGS000776	27	1695	2582	482585	1.04731525260442	2.84998933624296	9.36525916992974e-08	0.322181008311945	1.38013456917786	2.53202180263924e-47	-0.443058347524758	0.642069742814617	0.0253242870082695	0.244432934483717	FALSE
CHIRHEP_NAS	H7_CONJUNCTIVA	PGS000776	55	1667	19992	465175	-0.213978867419738	0.807365446557504	0.129255791751294	0.31888043636827	1.37558684491438	1.57532322131398e-45	-0.0932335114165219	0.910980751051816	0.462502037317263	0.833557533681814	FALSE
CHIRHEP_NAS	AUTOIMMUNE	PGS000776	321	1401	35468	449699	1.13387151089774	3.10766459774228	7.98388500041621e-70	0.331148668592863	1.39256680786725	9.42465608459196e-42	-0.0813980466353498	0.921826688395598	0.15949305466691	0.581804690001227	FALSE
CHIRHEP_NAS	E4_DM1NOCOMP	PGS000776	29	1693	1783	483384	1.59174818594823	4.91232909097145	9.6280857169759e-17	0.317538803861813	1.37374255034721	6.94836577877814e-46	-0.115086100838591	0.891289399838261	0.5259903561888	0.86374748539034	FALSE
CHIRHEP_NAS	M13_SPONDYLOSIS	PGS000776	84	1638	15963	469204	0.317736982314288	1.37401482349838	0.00686259307099513	0.315983272890786	1.37160731240884	6.33338539380141e-44	-0.00610371559553538	0.993914874234924	0.951803572285854	0.990750488272104	FALSE
CHIRHEP_NAS	RHEUMA_COMORB	PGS000776	1188	534	194564	290603	1.08213209922425	2.95096459784278	2.10109660673196e-85	0.279432857648556	1.32237962213683	3.48810250057518e-12	0.0517120804945833	1.05307249874755	0.282853120258757	0.718661245550098	FALSE
CHIRHEP_NAS	C3_DIGESTIVE_ORGANS_EXALLC	PGS000776	22	1700	2892	482275	0.624099947583145	1.86656519464373	0.00656964723514468	0.315048211118841	1.37032537428396	2.49630739508513e-45	0.058044120540139	1.05976175193974	0.772610560258737	0.94974070743769	FALSE
CHIRHEP_NAS	G6_OTHNEU	PGS000776	53	1669	5386	479781	0.944412574156969	2.57130248533277	3.08208644567104e-10	0.313325843731691	1.36796720195204	5.10472824990991e-44	0.0708430005789839	1.07341268746804	0.575468706093097	0.885278078978276	FALSE
CHIRHEP_NAS	K11_REFLUX	PGS000776	233	1489	33785	451382	0.677739704472801	1.96942122363161	1.85559394686387e-20	0.324826993017446	1.38379121972673	1.91102320389096e-42	-0.0697769953296217	0.93260177126862	0.28442342593224	0.719942234945563	FALSE
CHIRHEP_NAS	GOUT_NOS	PGS000776	20	1702	988	484179	1.3649301386418	3.91544950381732	3.10053988384151e-08	0.313919363405742	1.36877935839142	5.01376129987562e-45	0.18104976218992	1.19847481654078	0.354913329537981	0.770208083341913	FALSE
CHIRHEP_NAS	IBD_INFECTIONS	PGS000776	24	1698	2434	482733	0.97249236053202	2.6445273680936	4.71708045863022e-06	0.316744356282359	1.37265161730522	9.79770032086436e-46	-0.104315014699922	0.900941442916094	0.572002428616686	0.883822957879756	FALSE
CHIRHEP_NAS	G6_SLEEPAPNO	PGS000776	22	1700	2264	482903	0.782796053555859	2.1875803140192	0.000600679353315212	0.31503520157635	1.37030754709374	2.51591865627358e-45	0.0806852142580834	1.08402960578913	0.687239862043591	0.92385968654682	FALSE
CHIRHEP_NAS	K11_DISORD_TEETH	PGS000776	15	1707	1477	483690	1.1538110350136	3.17025185738891	9.84785711978663e-06	0.319290482258125	1.37615101430605	9.23067999174144e-47	-0.48874513784351	0.613395638409336	0.0644302380225636	0.393868937600969	FALSE
CHIRHEP_NAS	I9_OTHHEART	PGS000776	176	1546	16513	468654	1.01752525288668	2.76634029326657	4.75479099160283e-35	0.329677848828448	1.39052009862215	2.01256726254191e-45	-0.143371422427937	0.866432196773758	0.0559739857132064	0.368550804351976	FALSE
CHIRHEP_NAS	ASTHMA_PSYCH_COMORB	PGS000776	321	1401	44106	441061	0.976866176255494	2.65611937564994	4.9331435656841e-51	0.316848323064787	1.37279433489609	4.17449109161993e-38	-0.000235332682739564	0.999764695005824	0.996703889370154	0.999396529643415	FALSE
CHIRHEP_NAS	M13_OTHERJOINT	PGS000776	116	1606	25188	459979	0.300335479558889	1.35031173358279	0.00231164746478674	0.321653815926784	1.37940716450045	8.79239738126573e-45	-0.0855739923067694	0.917985216697412	0.341650412836937	0.760868432705011	FALSE
CHIRHEP_NAS	H7_CATARACTOTHER	PGS000776	84	1638	11173	473994	0.598818504804218	1.81996724705695	7.00954116627734e-07	0.31189940804659	1.3660172757719	7.92568703220413e-43	0.081769622928233	1.08520577450086	0.418464873212405	0.809176759142243	FALSE
CHIRHEP_NAS	DM_NEPHROPATHY	PGS000776	11	1711	497	484670	2.03837018516468	7.6780851386359	2.98807951784457e-11	0.318512007826665	1.37508013280859	1.2363075816243e-46	-0.487088505770764	0.614412651472844	0.106269788166309	0.491367978400628	FALSE
CHIRHEP_NAS	H7_CONJUNCTIVITIS	PGS000776	46	1676	16675	468492	-0.178966880861987	0.836133590962269	0.242575978428798	0.318827061826105	1.37551342555571	9.21584022341915e-46	-0.111857408420768	0.894171749772384	0.421430053464	0.810711026396042	FALSE
CHIRHEP_NAS	Z21_PERSONAL_HISTORY_ALLERGY_ANALGESIC_AGENT	PGS000776	13	1709	1499	483668	1.07037656834722	2.91647754634861	0.000134888393883385	0.318559477009748	1.37514540828845	1.3231550294679e-46	-0.419198293942737	0.657573789439553	0.148691726402537	0.565873265119928	FALSE
CHIRHEP_NAS	R18_ABNORMAL_FINDI_DIAGNOST_IMAGI_FUNCTION_STUDI_WO_DIAGNOSIS	PGS000776	96	1626	4045	481122	1.95665046494964	7.07558740093196	1.66263788560952e-71	0.317776790345157	1.37406952141159	3.41132874886896e-44	-0.0560795813085682	0.945463891642717	0.564977835258074	0.88047564014671	FALSE
CHIRHEP_NAS	K11_PULP_PERIAPICAL	PGS000776	22	1700	4453	480714	0.448794922649701	1.56642338630038	0.0366826976126369	0.319067854288332	1.3758446787003	1.63572951603653e-46	-0.274065307321505	0.760282421630983	0.196500848712895	0.631553093170531	FALSE
CHIRHEP_NAS	I9_VHD	PGS000776	25	1697	3026	482141	0.772113501141943	2.16433574934471	0.000150138911411428	0.318154703716659	1.37458889879075	3.48786323677972e-46	-0.171758327190796	0.842182681230763	0.384072507807103	0.789183098240516	FALSE
CHIRHEP_NAS	OFFICIAL_TILASTOKESKUS	PGS000776	179	1543	4094	481073	2.62447059934054	13.797267969518	6.86355711383089e-218	0.317818642846795	1.37412703086193	4.81910921662138e-42	-0.0322812843309444	0.968234194664194	0.655418212421539	0.91461049531434	FALSE
CHIRHEP_NAS	K11_GALLBILPANC	PGS000776	168	1554	18028	467139	1.13409361254009	3.10835489180821	2.82586277101536e-40	0.318767285511605	1.37543120489003	1.36752249703677e-42	-0.00884654832278641	0.99119246725001	0.906040756084761	0.981348061932523	FALSE
CHIRHEP_NAS	E4_HYTHY_AI_STRICT	PGS000776	50	1672	5851	479316	1.09343404710029	2.98450542723976	4.07036172902577e-13	0.31665934162206	1.37253492675454	4.53891122364582e-45	-0.0307026910087087	0.969763849732236	0.817918858625427	0.961983915332553	FALSE
CHIRHEP_NAS	AB1_INTESTINAL_INFECTIONS	PGS000776	47	1675	8374	476793	0.502813907746807	1.65336715373367	0.000923891855735627	0.318357054486543	1.37486707605643	1.21631091141709e-45	-0.103760924338829	0.901440784212847	0.455351133078378	0.829112527195977	FALSE
CHIRHEP_NAS	ASTHMA_HOSPITAL_PNEUMONIA	PGS000776	15	1707	1412	483755	1.16168797023959	3.19532233555897	1.25825742900018e-05	0.316335739994021	1.37209084407452	7.09473384542774e-46	-0.0446879507709799	0.956295846660087	0.851861830260923	0.9702540700007	FALSE
CHIRHEP_NAS	I9_PULMHEART	PGS000776	43	1679	4275	480892	1.05251646612961	2.86485135608988	1.38390094934891e-11	0.32058991095531	1.37794038675487	2.0851499564424e-46	-0.193352248750369	0.824191602538535	0.194005402199369	0.628375430253294	FALSE
CHIRHEP_NAS	K11_DULC	PGS000776	57	1665	6132	479035	0.805603405115039	2.23804654019814	2.68499877515242e-09	0.325617591634839	1.3848856757325	1.47283551745423e-47	-0.315250588708868	0.72960602032883	0.0188822057380761	0.205286037699163	FALSE
CHIRHEP_NAS	H7_CATARACTSENILE	PGS000776	29	1693	2624	482543	0.977655709123448	2.65821729727828	2.3811076449803e-07	0.319267793495812	1.37611979149698	2.04158992859327e-46	-0.238905258547123	0.787489486736668	0.204687057782199	0.640704937829299	FALSE
CHIRHEP_NAS	E4_PCOS_CONSORTIUM_EXCLUSIONS	PGS000776	41	1681	12105	473062	0.436859244451811	1.54783819490901	0.00928153338005589	0.31615428996031	1.37184190073068	3.62852965641128e-45	-0.0177609640324973	0.982395832232604	0.904086222255709	0.980755059042911	FALSE
CHIRHEP_NAS	O15_DELIVERY_PROXY	PGS000776	19	595	15304	248094	-0.281042413886705	0.754996312473043	0.325520456368211	0.224590349323071	1.25180980640754	5.36715648101502e-09	0.396423372296025	1.48649852664141	0.0492210087222748	0.346142757409291	FALSE
CHIRHEP_NAS	G6_SLEEPAPNO_INCLAVO	PGS000776	22	1700	2264	482903	0.782796053555859	2.1875803140192	0.000600679353315212	0.31503520157635	1.37030754709374	2.51591865627358e-45	0.0806852142580834	1.08402960578913	0.687239862043591	0.92385968654682	FALSE
CHIRHEP_NAS	Z21_FIT_ADJ_OTH_DEVICES	PGS000776	26	1696	2522	482645	0.798427949137173	2.22204501355359	0.000108502203080757	0.31580628570357	1.37136457696982	2.04771932331504e-45	0.00593210501067562	1.00594973478893	0.973039884918851	0.994941456016129	FALSE
CHIRHEP_NAS	E4_LIPOPROT	PGS000776	162	1560	15364	469803	0.947587079263792	2.57947806805242	7.23273694437506e-28	0.321025363803472	1.37854054548181	2.01766832029048e-43	-0.0422520336194093	0.958628143602744	0.585958585762093	0.889974699932687	FALSE
CHIRHEP_NAS	ST19_INJURI_ELBOW_FOREA	PGS000776	21	1701	4075	481092	0.368173234742736	1.4450923574941	0.123732409011217	0.314218567159995	1.36918896358885	4.25748221292773e-45	0.12555579258917	1.13377842362974	0.526333663188442	0.86383827993755	FALSE
CHIRHEP_NAS	H7_GLAUCOMA	PGS000776	35	1687	6939	478228	0.170205039157652	1.18554791014608	0.333961815036692	0.317151101444231	1.37321005027175	1.34441217900758e-45	-0.0704128971313963	0.932008916640573	0.658034152580998	0.915106073463874	FALSE
CHIRHEP_NAS	CD2_BENIGN_OTHERDIGESTIVE	PGS000776	11	1711	1142	484025	0.899652417158589	2.45874834387866	0.0057819061409165	0.315114879079353	1.37041673412726	1.30216080625231e-45	0.0959567907514923	1.1007115020496	0.720426288758047	0.934316973889115	FALSE
CHIRHEP_NAS	NEURODIS	PGS000776	349	1373	71015	414152	0.447984941342199	1.56515512634061	9.38344264761577e-13	0.31982839628383	1.37689146436951	4.55875855903634e-38	-0.0190610791989262	0.981119434423548	0.729765133026091	0.937520081642118	FALSE
CHIRHEP_NAS	SLEEP	PGS000776	72	1650	9123	476044	0.729341578690334	2.0737147800771	1.33698338370094e-08	0.313203664959641	1.36780007560895	1.60838344872823e-43	0.0666950210230259	1.06896941525728	0.545431372312149	0.871953778326348	FALSE
CHIRHEP_NAS	K11_PERITONITIS	PGS000776	16	1706	2068	483099	0.671879333047392	1.95791343665625	0.0118389453417074	0.315283550256215	1.37064790342584	1.62095107504443e-45	0.0306884547359035	1.03116419951583	0.88812725833164	0.977321087073774	FALSE
CHIRHEP_NAS	L12_URTICARIAERYTHEMA	PGS000776	23	1699	7641	477526	-0.197694306762073	0.820620672989547	0.415128890334424	0.312096087526426	1.36628596976158	1.97354180407766e-44	0.263714379151201	1.3017563344485	0.15536387471454	0.576310630159168	FALSE
CHIRHEP_NAS	N14_RENALCOLNAS	PGS000776	19	1703	4039	481128	0.139850113635636	1.15010140141983	0.550771778966012	0.317191680989468	1.37326577564176	4.95949757275395e-46	-0.137203181537824	0.871793075878067	0.531399616943624	0.86599284813244	FALSE
CHIRHEP_NAS	COPD_EARLYANDLATER	PGS000776	89	1633	8624	476543	1.02365010269749	2.78333570613389	6.21505099356295e-19	0.314963118502709	1.37020877467386	1.56791546398179e-43	0.001820365692053	1.0018220235635	0.985167197912915	0.997242222714173	FALSE
CHIRHEP_NAS	E4_METABOLIA	PGS000776	217	1505	19068	466099	1.10838557136081	3.02946359156025	2.44874892206898e-48	0.327374294606799	1.38732064664902	1.17420358738176e-43	-0.0843807743197316	0.919081226929333	0.215945264252538	0.654345701777988	FALSE
CHIRHEP_NAS	I9_VARICVESOTH	PGS000776	18	1704	1113	484054	1.37338290070274	3.94868613962783	7.36374382902221e-09	0.318876340489672	1.37558121068921	1.44329273922405e-46	-0.33906072358158	0.712439185916631	0.150071032602611	0.567637828143143	FALSE
CHIRHEP_NAS	AB1_VIRAL_SKIN_MUCOUS_MEMBRANE	PGS000776	97	1625	48571	436596	-0.596484499846811	0.550744378772857	8.83630307860979e-08	0.312128583515111	1.36633036929639	1.57545455601582e-42	0.0622737324918911	1.06425362565664	0.509520091596821	0.855881829684074	FALSE
CHIRHEP_NAS	IBD_VIRAL_HEPATITIS	PGS000776	60	1662	621	484546	3.43011892318831	30.8803149168259	3.56339362783421e-148	0.324210979400627	1.38293904799419	4.58345240507166e-47	-0.205447206012005	0.814283082683679	0.125646613827857	0.528134830371606	FALSE
CHIRHEP_NAS	CD2_BENIGN_LIPOMATOUS_EXALLC	PGS000776	17	1705	5163	480004	-0.182939575919547	0.83281847650741	0.487561537265956	0.314880275768562	1.3700952675343	2.14929547004437e-45	0.0855235462781752	1.08928720970176	0.69830191666785	0.927682731597386	FALSE
CHIRHEP_NAS	PULM_PSYCH_COMORB	PGS000776	321	1401	44106	441061	0.976866176255494	2.65611937564994	4.9331435656841e-51	0.316848323064787	1.37279433489609	4.17449109161993e-38	-0.000235332682739564	0.999764695005824	0.996703889370154	0.999396529643415	FALSE
CHIRHEP_NAS	J10_UPPERDIS	PGS000776	193	1529	60871	424296	-0.0983623751021155	0.906320416286275	0.216551528084347	0.318195830928814	1.37464543296255	9.69611026440399e-42	-0.0227425369293086	0.977514125166014	0.746418280670734	0.942722465736541	FALSE
CHIRHEP_NAS	CHOLELITH_BROAD	PGS000776	124	1598	16382	468785	0.858855740861785	2.36045817197442	2.15026336291728e-17	0.307993775944573	1.36069251988513	9.65653378684111e-41	0.120661097236171	1.12824248307205	0.14685494654681	0.563223879050946	FALSE
CHIRHEP_NAS	ASTHMA_PNEUMONIA_AND_SEPSIS	PGS000776	15	1707	1412	483755	1.16168797023959	3.19532233555897	1.25825742900018e-05	0.316335739994021	1.37209084407452	7.09473384542774e-46	-0.0446879507709799	0.956295846660087	0.851861830260923	0.9702540700007	FALSE
CHIRHEP_NAS	K11_CARIES	PGS000776	19	1703	1872	483295	1.19191564622725	3.29338412725156	2.66260550340809e-07	0.319829516396663	1.37689300664417	7.89264530413e-47	-0.460814812576438	0.630769477157133	0.0598506953728479	0.380580868868994	FALSE
CHIRHEP_NAS	I9_CONDUCTIO	PGS000776	19	1703	1824	483343	0.8794529977439	2.40958129945723	0.00029243954639154	0.321539243238631	1.37924913116688	2.37388502839552e-47	-0.61749724565193	0.539292466563921	0.016717806350871	0.191168890035852	FALSE
CHIRHEP_NAS	N14_PROSTHYPERPLA	PGS000776	70	1038	12663	209106	-0.117221578110383	0.889388102393592	0.368899472631846	0.363396993249039	1.43820670427522	7.75098050384649e-38	-0.0855478253559004	0.918009237885755	0.450632101734643	0.8266917577396	FALSE
CHIRHEP_NAS	N14_RENALTUB	PGS000776	90	1632	9244	475923	1.04193198395093	2.83468829973294	2.45404636376619e-21	0.325316863917768	1.38446926484112	1.43521725482289e-46	-0.185791211637746	0.830446964544196	0.0755444223558982	0.423987810374152	FALSE
CHIRHEP_NAS	T1D_STRICT	PGS000776	15	1707	1750	483417	0.94782874473238	2.58010151415811	0.000320073040462833	0.319552609708354	1.37651178854491	7.33313707244835e-47	-0.54461109765236	0.580067329025427	0.0514464865766132	0.353395702713142	FALSE
CHIRHEP_NAS	K11_INTESTOTH	PGS000776	313	1409	60095	425072	0.461647358198524	1.58668567286281	2.43927402573106e-12	0.31362915184915	1.3683821804388	1.72861130249261e-37	0.0131668701883341	1.01325393512822	0.818136159227639	0.961983915332553	FALSE
CHIRHEP_NAS	I9_HYPTENSHR	PGS000776	18	1704	781	484386	1.8560765784753	6.39858312076466	6.54680407917465e-14	0.31589525773195	1.37148659548592	1.16700700011232e-45	-0.0649705220773319	0.937095086586759	0.757588059091391	0.945855207065899	FALSE
CHIRHEP_NAS	I9_CEREBVASC	PGS000776	71	1651	8130	477037	0.792525759326804	2.20896870949103	2.51836022715227e-10	0.318713741403328	1.3753575606243	3.91007038512205e-45	-0.0679971977323545	0.934263091628779	0.550046545095626	0.874019926919794	FALSE
CHIRHEP_NAS	AB1_VIRAL_NOS	PGS000776	25	1697	5700	479467	0.285595915322064	1.33055468984491	0.185236204580517	0.314838149332778	1.37003755151969	3.50208235285369e-45	0.0598111044211875	1.06163598925908	0.745064343555211	0.942156012999332	FALSE
CHIRHEP_NAS	H7_LACRIMALSYSTEM	PGS000776	37	1685	6232	478935	0.52765219736461	1.6949482296127	0.00273982638756149	0.315130688861982	1.3704384002892	5.63953122302185e-45	0.0356035817671215	1.03624497865529	0.818330350256328	0.961983915332553	FALSE
CHIRHEP_NAS	AB1_MEASLES	PGS000776	27	1695	18001	467166	-0.868644672758499	0.41951975065765	2.22756210087275e-05	0.315162028366309	1.37048134982238	3.2999024124326e-45	0.0296897062084527	1.03013483991126	0.866431569446639	0.973506566273915	FALSE
CHIRHEP_NAS	L12_OTHERDISSKINANDSUBCUTIS	PGS000776	26	1696	3663	481504	0.7426976584046	2.10159726585256	0.000220037814681731	0.317475869331084	1.37365609722493	5.93555058281974e-46	-0.105861838407327	0.899548922602577	0.580793535943955	0.887691228046726	FALSE
CHIRHEP_NAS	N14_FEMGENPROL	PGS000776	36	578	10321	253077	0.299074100046984	1.34860955180167	0.086085662999496	0.244647306556985	1.27717078399908	3.09361563056055e-10	-0.115359995572575	0.891045313793657	0.481378410247773	0.842875223122085	FALSE
CHIRHEP_NAS	ILD_COMORB	PGS000776	944	778	122749	362418	1.22146966989745	3.39216944130669	3.06489297561192e-125	0.33637367827851	1.39986202511962	1.19717868562305e-24	-0.0360868067894487	0.964556559790652	0.41702619288211	0.808204062476992	FALSE
CHIRHEP_NAS	D3_ANAEMIA	PGS000776	153	1569	19709	465458	1.10431557322847	3.01715873775231	3.9520143806352e-37	0.330608688027287	1.39181505183982	2.35942962674355e-46	-0.172536307612114	0.841527734394534	0.0328423761169905	0.282398143057835	FALSE
CHIRHEP_NAS	CD2_BENIGN	PGS000776	133	1589	32152	453015	0.281875003736446	1.32561301295709	0.00278167504648494	0.318460926802656	1.37500989410126	1.88162005110917e-43	-0.0354604360522952	0.965160919050752	0.672728718978132	0.919363583872499	FALSE
CHIRHEP_NAS	L12_OTHERSKINSUBCUTIS	PGS000776	121	1601	27005	458162	0.279513399317691	1.32248613308805	0.00336975872081184	0.330784503408953	1.39205977584686	2.62463523505745e-47	-0.223951584552034	0.799353834506496	0.0140131875098684	0.172200198128339	FALSE
CHIRHEP_NAS	AB1_MUMPS	PGS000776	15	1707	11916	473251	-1.09390961028673	0.334904584442397	0.000133923694400363	0.314259452030852	1.36924494384717	3.1260727183776e-45	0.15741377012013	1.17047982329541	0.486534230096697	0.845329200630058	FALSE
CHIRHEP_NAS	H8_INNER	PGS000776	26	1696	6547	478620	0.136614952328105	1.14638665001619	0.495980777232518	0.317888386581862	1.3742228709556	4.87125345331762e-46	-0.144849069847864	0.865152860910102	0.436927412633572	0.819707045411881	FALSE
CHIRHEP_NAS	K11_OTHFUNC	PGS000776	43	1679	7627	477540	0.60841781666223	1.83752180125351	0.000105722647658915	0.319440475335681	1.37635744291291	4.70894922841923e-46	-0.152196430395436	0.858819565904366	0.293154093938042	0.726629273809282	FALSE
CHIRHEP_NAS	M13_DORSALGIANAS	PGS000776	23	1699	2300	482867	1.13405197520759	3.10822547089644	2.53257923583439e-07	0.315636335101372	1.37113153253771	1.75983393146323e-45	0.0559930092656196	1.05759029037797	0.780738458530077	0.951919770518625	FALSE
CHIRHEP_NAS	M13_SOFTOVERUSE	PGS000776	35	1687	7754	477413	0.129597148029817	1.13836969646435	0.46632125591815	0.316331195203085	1.37208460822266	2.42698325546082e-45	-0.0304196379034267	0.970038383253243	0.845812813190734	0.968721292666815	FALSE
CHIRHEP_NAS	MULTIMORB	PGS000776	714	1008	83509	401658	1.16657616010099	3.21097991523731	2.63710995132531e-112	0.335500428497223	1.39864012950004	2.30395525058682e-31	-0.0443214866580999	0.956646358990357	0.326067974410451	0.750081292334079	FALSE
CHIRHEP_NAS	ILD_DIFF_DG	PGS000776	731	991	173091	312076	0.310996821915153	1.36478488377711	1.1826457654978e-09	0.312696030303582	1.36710590909441	1.21433159784286e-26	0.0075022149872528	1.00753042710912	0.866907957749393	0.973510326182405	FALSE
CHIRHEP_NAS	L12_ABSCESS_CUT	PGS000776	15	1707	1588	483579	0.852713609557797	2.34600436198405	0.00531171473304217	0.313265563244328	1.36788474270777	5.57763520251756e-45	0.343634728389434	1.41006348526826	0.166517409564543	0.592227142622207	FALSE
CHIRHEP_NAS	Z21_PRESENCE_CARDIAC_VASCULAR_IMPLANTNTS_GRAFTS	PGS000776	68	1654	5544	479623	0.99841585181684	2.71397907623756	4.97710454189246e-15	0.320910928869798	1.37838280131181	7.35690720102803e-46	-0.14658053803297	0.863656172364404	0.215827648735392	0.654303765918203	FALSE
CHIRHEP_NAS	RHEU_ARTHRITIS_OTH	PGS000776	29	1693	3532	481635	0.854243793927406	2.34959692913386	5.40735445063065e-06	0.320674714837248	1.37805724640375	8.10936821098635e-47	-0.315568791743675	0.729373894412493	0.0933723068225146	0.465366973338892	FALSE
CHIRHEP_NAS	K11_CONSTIPATION	PGS000776	31	1691	4289	480878	0.858849830128675	2.36044421997738	3.83310708715021e-06	0.317355480065949	1.37349073373103	9.29598878170423e-46	-0.0894755006572976	0.914410667310193	0.594629106808598	0.893122941207794	FALSE
CHIRHEP_NAS	N14_MENORRHAGIA	PGS000776	29	585	8187	255211	0.655047639857419	1.92523423307605	0.00116736673901672	0.234553681229788	1.26434434217325	1.36384052817059e-09	0.0684180062836506	1.07081282142862	0.698847167511386	0.927975137140122	FALSE
CHIRHEP_NAS	E4_METABO	PGS000776	11	1711	877	484290	1.1856738730717	3.27289159202521	0.000866975577651106	0.313478667755968	1.36817627618029	4.12649688517271e-45	0.214426119819897	1.23915056892538	0.367740992460648	0.778657473320809	FALSE
CHIRHEP_NAS	K11_OESITIS	PGS000776	56	1666	7642	477525	0.570486539675054	1.76912759283714	7.92116209854441e-05	0.313865457793774	1.36870557549114	4.53264640680353e-44	0.0569662462285887	1.05862007737234	0.638160088198025	0.908719616412387	FALSE
CHIRHEP_NAS	VWXY20_COMPLICATIO_MEDICAL_SURGI_CARE	PGS000776	130	1592	13186	471981	1.06026598231081	2.88713881500303	4.98292858807307e-28	0.31365089953176	1.36841193990375	3.72208964403374e-42	0.0247299234896426	1.02503824438521	0.767050300610872	0.948366253232777	FALSE
CHIRHEP_NAS	H7_LENS	PGS000776	103	1619	12562	472605	0.713652845408786	2.04143470087263	3.66747436021329e-11	0.315261286968583	1.37061738863701	2.67264271247153e-43	0.0117940471294372	1.01186387113582	0.899452131979096	0.979786320527791	FALSE
CHIRHEP_NAS	M13_SCIATICA	PGS000776	14	1708	1304	483863	1.18364178462949	3.26624753978567	1.34491993760433e-05	0.317042197580298	1.37306051053416	4.13416632071809e-46	-0.193844097545709	0.823786324567608	0.442244519866171	0.822401219877078	FALSE
CHIRHEP_NAS	F5_NEUROTIC	PGS000776	28	1694	5629	479538	0.433769823417831	1.54306365011957	0.0338470842238961	0.314603667517372	1.36971634028801	4.90098864912977e-45	0.0688432784492155	1.07126830516151	0.69356122681806	0.92612906363789	FALSE
CHIRHEP_NAS	PULMONARYDG	PGS000776	722	1000	171992	313175	0.301826547876763	1.35232664243806	3.75428543750783e-09	0.314814554814923	1.37000522652557	3.01398725616279e-27	0.00266562169401269	1.00266917762241	0.952608103374621	0.990915572702349	FALSE
CHIRHEP_NAS	M13_DORSALGIA	PGS000776	74	1648	8506	476661	0.968266156553068	2.63337463946089	9.84042754567954e-15	0.314948975996593	1.37018939662492	5.77982805202475e-44	0.0282576289707732	1.02866066307477	0.796232512443426	0.956613391861635	FALSE
CHIRHEP_NAS	I9_PULMEMB	PGS000776	39	1683	4068	481099	0.993919058224065	2.70180227132484	1.26808975687335e-09	0.319662736583028	1.37666338783355	3.0937127855657e-46	-0.173277792781153	0.840903985339061	0.264079391360698	0.701991869932684	FALSE
CHIRHEP_NAS	M13_OSTEOPOROSIS	PGS000776	17	1705	2474	482693	0.753222725784265	2.12383353251106	0.00213200412106594	0.319226910253236	1.37606353240777	1.05167335332645e-46	-0.396566869583006	0.672625297024235	0.120678039328102	0.518908329876326	FALSE
CHIRHEP_NAS	ASTHMA_NAS	PGS000776	106	1616	14155	471012	0.853930921096115	2.34886191907858	5.64722626285174e-16	0.314720158973863	1.36987590983353	4.53077434444306e-43	0.0263341559832648	1.02668396374936	0.774137842865315	0.95014416192264	FALSE
CHIRHEP_NAS	J10_ASTHMA_INCLAVO	PGS000776	257	1465	56289	428878	0.363096176322021	1.43777413241975	2.66225583961166e-07	0.318884424727157	1.37559233125934	3.02684393419475e-40	-0.0193295879921847	0.980856030592873	0.755903330151956	0.94541910541634	FALSE
CHIRHEP_NAS	K11_IBS	PGS000776	83	1639	24504	460663	0.0724747841632072	1.07516569454566	0.554431843835755	0.309705771560426	1.3630240146987	3.12247182101041e-42	0.122092208872591	1.12985827993535	0.22556583539023	0.665955169881962	FALSE
CHIRHEP_NAS	J10_PLEUREFFUSION	PGS000776	26	1696	1725	483442	1.28022286515324	3.59744138056002	1.02345008657111e-08	0.312252786400553	1.36650008200991	2.21712824039587e-44	0.210238176147675	1.23397192763928	0.218702828157014	0.65778322552375	FALSE
CHIRHEP_NAS	DUODENAL_ULCER_UNSPE_ACUTE_CHRONIC_WO_HAEMORRHAGE_PERFORATION	PGS000776	14	1708	1368	483799	0.911728146471112	2.48861951844436	0.000927238618757645	0.319604776487419	1.37658359860429	6.95055304771636e-47	-0.538621709892271	0.583552002298579	0.0583142537098984	0.375845977218067	FALSE
CHIRHEP_NAS	ST19_INJURI_KNEE_LOWER_LEG	PGS000776	49	1673	5487	479680	0.969658779459529	2.63704449207239	5.28139920549904e-11	0.319077949714468	1.37585856850874	8.91090339298717e-46	-0.117966228869633	0.888726065391646	0.377490392024332	0.785258194571083	FALSE
CHIRHEP_NAS	L12_HYPERTROPHICSKIN	PGS000776	14	1708	2770	482397	0.445307756357887	1.56097052051955	0.0986266624746579	0.317741144235378	1.37402054205155	2.64398300967863e-46	-0.265113604926189	0.76711879655116	0.302572891941263	0.732738080735121	FALSE
CHIRHEP_NAS	N14_ENDOMETRIOSIS	PGS000776	14	600	8097	255301	-0.172610570436117	0.841465242488942	0.52506032010468	0.242171019569361	1.27401205517934	2.23119443474304e-10	-0.183736763833798	0.832154828244506	0.481841663683204	0.843287249156877	FALSE
CHIRHEP_NAS	L12_DERMATITISECZEMA	PGS000776	100	1622	24531	460636	0.170511118720935	1.18591083767218	0.113231767114364	0.316617514461822	1.37247751871685	8.58954621182319e-44	-0.0153545866662134	0.984762693967134	0.872503666583969	0.974252843140144	FALSE
CHIRHEP_NAS	AB1_DERMATOPHYTOSIS	PGS000776	65	1657	19579	465588	-0.165944430339359	0.847093305569039	0.210319314802374	0.31571984875645	1.37124604552522	2.26710713295456e-44	-0.000264004645310532	0.999736030200849	0.998172460848996	0.999656286515382	FALSE
CHIRHEP_NAS	ASTHMA_MEDICATIO_COMORB	PGS000776	143	1579	17435	467732	0.741582536903107	2.09925503573222	8.97307140725791e-16	0.318014466183239	1.3743961433502	4.85063926154462e-43	-0.0253555022051752	0.974963248827295	0.753989661088317	0.945037992733825	FALSE
CHIRHEP_NAS	J10_COPDNAS_INCLAVO	PGS000776	89	1633	8624	476543	1.02365010269749	2.78333570613389	6.21505099356295e-19	0.314963118502709	1.37020877467386	1.56791546398179e-43	0.001820365692053	1.0018220235635	0.985167197912915	0.997242222714173	FALSE
CHIRHEP_NAS	C3_PROSTATE	PGS000776	14	1094	3093	218676	-0.275804702297177	0.758961139655448	0.3255792010862	0.358874708328806	1.4317174080669	8.76998569716768e-39	-0.0755396278724582	0.92724298513918	0.754422231356633	0.945102369985795	FALSE
CHIRHEP_NAS	C3_CANCER_WIDE	PGS000776	175	1547	32506	452661	0.376163609100773	1.45668544127107	1.19287949819267e-05	0.308643557690148	1.36157696036141	1.13034815718106e-39	0.0692046944280288	1.07165554861836	0.339151581386794	0.759079165078703	FALSE
CHIRHEP_NAS	R18_GENERAL_SYMPTOMS_SIGNS	PGS000776	247	1475	30714	454453	0.954434032197122	2.5972002351633	3.68993449778153e-41	0.327714032248095	1.38779205176573	6.60139658885127e-43	-0.0834783579658758	0.919910995200955	0.194091262015801	0.62854500681558	FALSE
CHIRHEP_NAS	AB1_SEPSIS_IMPLICIT	PGS000776	22	1700	1282	483885	1.55728245301779	4.7459064810114	2.71610785676511e-12	0.316146800094102	1.37183162585686	1.23149036568782e-45	-0.0257421053612754	0.974586397808807	0.89513119005796	0.979010159379557	FALSE
CHIRHEP_NAS	G6_CARPTU	PGS000776	39	1683	6580	478587	0.668287774777567	1.9508940892043	3.94215289789873e-05	0.322399786245257	1.38043654519824	4.57618646836881e-47	-0.31872659422961	0.727074308445584	0.0471937859011803	0.33908774944007	FALSE
CHIRHEP_NAS	E4_DMNASNOCOMP	PGS000776	20	1702	911	484256	1.81196930408313	6.12249261773241	1.00090136243378e-15	0.319729603512022	1.37675544416428	8.90208504676979e-47	-0.380858715484651	0.683274418895817	0.102116306564942	0.483201440668442	FALSE
CHIRHEP_NAS	NEURODEGOTH	PGS000776	17	1705	2267	482900	1.00791130136832	2.73987226683067	4.98110330142178e-05	0.31682157044956	1.37275760954871	5.6207570183987e-46	-0.100933582171438	0.90399307214889	0.663940849449817	0.9169097065301	FALSE
CHIRHEP_NAS	I9_CHD_NOREV	PGS000776	143	1579	12654	472513	0.943103597836314	2.56793891316465	9.1116759964804e-25	0.322473883246269	1.38053883519597	2.29971012270829e-44	-0.0775435691115055	0.925386705241762	0.352143869142567	0.76798273492475	FALSE
CHIRHEP_NAS	C3_UNCERTAIN_SECONDARY_EXALLC	PGS000776	15	1707	2695	482472	0.758972578463212	2.13608043764673	0.00480882357922271	0.315904838926234	1.3714997360284	9.176462216882e-46	0.0140693360792905	1.01416877498734	0.95494418758137	0.991469190223524	FALSE
CHIRHEP_NAS	L12_RADIATIONRELATEDSKIN	PGS000776	39	1683	6840	478327	0.266715522559963	1.30566896013012	0.119332749766546	0.315060143072448	1.3703417250403	6.94741021966562e-45	0.0323859499075381	1.03291608225124	0.827023336939847	0.964385086091326	FALSE
CHIRHEP_NAS	M13_DUPUTRYEN	PGS000776	19	1703	1723	483444	0.769571556489074	2.15884111414755	0.0012083905737772	0.316617354633579	1.37247729935619	7.34213299870477e-46	-0.0851756557187691	0.91835095663543	0.694544972096117	0.926417498156631	FALSE
CHIRHEP_NAS	K11_UMBHER	PGS000776	22	1700	3443	481724	0.372656913700405	1.45158623504127	0.110675863726648	0.314367810541586	1.36939332122895	4.1808255545427e-45	0.0965391167233083	1.10135266160853	0.615309223138078	0.901192715471623	FALSE
CHIRHEP_NAS	T2D_WIDE	PGS000776	239	1483	12008	473159	1.66514276564296	5.28642791616967	7.30976949578766e-109	0.307036454326826	1.35939052283514	1.19129430823189e-37	0.0414031380786103	1.04227220047395	0.507778254132216	0.855319146583965	FALSE
CHIRHEP_NAS	AB1_BACT_INTEST_OTH	PGS000776	20	1702	1736	483431	1.17243793413792	3.22985722715336	2.6603752856517e-07	0.317633955795977	1.37387327082697	4.03008230140282e-46	-0.187831690615111	0.828754182601542	0.369768850536626	0.780087436516714	FALSE
CHIRHEP_NAS	J10_UPPERINFEC	PGS000776	208	1514	65670	419497	-0.0604475304558289	0.941343159569136	0.438891004222857	0.312564627878634	1.36692627986491	7.32700769985531e-40	0.0258720789912828	1.02620966630108	0.701453218739336	0.928513500966933	FALSE
CHIRHEP_NAS	CD2_NEOPLASM	PGS000776	305	1417	66949	418218	0.341751899865582	1.40741107531789	3.38670269635998e-07	0.313802219025828	1.36861902297363	8.84485493613719e-38	0.0118587718372932	1.01192936584881	0.838180098657174	0.966296199975836	FALSE
CHIRHEP_NAS	N14_OTHDISMALEGEN	PGS000776	36	1072	6939	214830	0.0895103788566746	1.0936386839726	0.598516297242731	0.369976727462314	1.447700922597	1.35641052600939e-40	-0.419017795692266	0.657692491070499	0.014781156434757	0.178106878460749	FALSE
CHIRHEP_NAS	R18_HEADACHE1	PGS000776	36	1686	4598	480569	0.874735110977654	2.39823994238829	1.87950494346524e-06	0.313021511014157	1.36755094811901	2.34692762936421e-44	0.129388029455484	1.13813166710541	0.387853862902199	0.791681061963219	FALSE
CHIRHEP_NAS	M13_SOFTTISSUENAS	PGS000776	20	1702	2545	482622	0.851738693072327	2.34371831818853	0.000175258826190036	0.317719055885422	1.37399019254016	3.70120813225765e-46	-0.168962270232035	0.844540767112106	0.433715724677237	0.818117894393114	FALSE
CHIRHEP_NAS	R18_DYSPHAGIA	PGS000776	29	1693	2822	482345	1.09125795143846	2.97801791920594	1.0448480830525e-08	0.323354707606221	1.38175538313575	1.22039734668366e-47	-0.537836545018411	0.584010366755142	0.00654380994804469	0.105150813488105	FALSE
CHIRHEP_NAS	CARDIAC_ARRHYTM	PGS000776	121	1601	10356	474811	1.04825724903533	2.85267528090235	6.77646556200995e-27	0.323321741708423	1.38170983307981	3.95969866418327e-45	-0.108952101225204	0.896773370815253	0.21904666797545	0.658104414393474	FALSE
CHIRHEP_NAS	AUD_SWEDISH	PGS000776	184	1538	4513	480654	2.58253727657832	13.2306654652485	6.33201508721918e-217	0.318165535420873	1.37460378801175	5.24795558883287e-42	-0.0386913363397568	0.962047612459768	0.588390389987047	0.890721352943135	FALSE
CHIRHEP_NAS	CD2_BENIGN_SKIN_EXALLC	PGS000776	14	1708	3157	482010	0.293529377534218	1.34115257858722	0.274356433096577	0.318159860674811	1.37459598750645	1.8785160028474e-46	-0.322756965271227	0.724149826540059	0.229058922241195	0.669699688326871	FALSE
CHIRHEP_NAS	K11_IBD	PGS000776	54	1668	5481	479686	1.01549485076574	2.76072920837486	1.92361228485658e-12	0.316603812096419	1.37245871265722	6.27048683986354e-45	-0.0470858576146614	0.954005485438677	0.709356306003361	0.93110796104741	FALSE
CHIRHEP_NAS	K11_MALABSORB	PGS000776	11	1711	3029	482138	-0.0265531230260681	0.973796311454619	0.940041960153841	0.313842818382364	1.36867458915327	3.12504003204342e-45	0.271504790431935	1.31193715658708	0.296603996144557	0.729034145799238	FALSE
CHIRHEP_NAS	I9_IHD	PGS000776	270	1452	25129	460038	0.982228909617116	2.67040169755161	1.05908487408822e-43	0.327365401852671	1.38730830960246	2.79914048349636e-42	-0.0687272627658136	0.933581267731707	0.27329066329377	0.710329406150988	FALSE
CHIRHEP_NAS	H7_VITREOUS	PGS000776	16	1706	4792	480375	-0.190408063362383	0.826621751060091	0.475915617799508	0.315289132268352	1.37065555442043	1.5153944407692e-45	0.0455963591915075	1.04665185428144	0.842746155188794	0.967616700064363	FALSE
CHIRHEP_NAS	CD2_BENIGN_COLON_NOS_EXALLC	PGS000776	17	1705	1966	483201	0.741029795991643	2.09809501221614	0.00240670025396528	0.318468711964655	1.37502059881771	1.75696734320103e-46	-0.287039878728028	0.750481799980718	0.239692548824186	0.680419520966252	FALSE
CHIRHEP_NAS	FG_OTH	PGS000776	29	1693	2029	483138	1.36378476286211	3.9109674101198	7.83590575411925e-13	0.318043001481786	1.37443536271404	5.14266383426016e-46	-0.134471614189671	0.87417769276657	0.442852123767543	0.822704084607793	FALSE
CHIRHEP_NAS	M13_GOUT	PGS000776	119	1603	9920	475247	0.887521418502187	2.429101457762	4.94320750955193e-18	0.31115901133537	1.36500625539771	8.90601669315651e-42	0.0929191104454032	1.09737296566744	0.284582207814095	0.719942234945563	FALSE
CHIRHEP_NAS	K11_FISTULA	PGS000776	34	1688	4105	481062	0.772336595069656	2.1648186533724	4.97741091456131e-05	0.31288925228039	1.36737008952258	2.20428161873469e-44	0.148805370836264	1.16044711037784	0.344709714394166	0.763129296260809	FALSE
CHIRHEP_NAS	J10_RESPIRATORY	PGS000776	722	1000	171992	313175	0.301826547876763	1.35232664243806	3.75428543750783e-09	0.314814554814923	1.37000522652557	3.01398725616279e-27	0.00266562169401269	1.00266917762241	0.952608103374621	0.990915572702349	FALSE
CHIRHEP_NAS	CD2_PRIMARY_LYMPHOID_HEMATOPOIETIC	PGS000776	18	1704	2042	483125	0.960619237848932	2.61331423556746	9.57204199881203e-05	0.316057262810077	1.37170880127772	9.6542338576536e-46	-0.00192027927762905	0.998081563279027	0.993475988766601	0.998884639726336	FALSE
CHIRHEP_NAS	K11_OESITIS_ADVERSE	PGS000776	56	1666	7642	477525	0.570486539675054	1.76912759283714	7.92116209854441e-05	0.313865457793774	1.36870557549114	4.53264640680353e-44	0.0569662462285887	1.05862007737234	0.638160088198025	0.908719616412387	FALSE
CHIRHEP_NAS	N14_URINOTH	PGS000776	153	1569	29917	455250	0.431427956339248	1.53945422819999	1.94799507898164e-06	0.310407417833536	1.36398071101072	1.143416392365e-40	0.058958841776258	1.06073158201392	0.441655240510356	0.822041549931054	FALSE
CHIRHEP_NAS	H8_OTHEREAR	PGS000776	26	1696	4993	480174	0.284481571974657	1.32907282088667	0.164763697243885	0.316157290859766	1.37184601749647	1.56426231982604e-45	-0.0240196550964396	0.976266520956711	0.89467007122072	0.97894219130672	FALSE
CHIRHEP_NAS	K11_DIAHER	PGS000776	179	1543	21294	463873	0.858111231262066	2.35870144223787	6.88378647873833e-26	0.326225203477145	1.38572740436556	2.41628009554096e-44	-0.0987523803697966	0.905967015468286	0.180472768845263	0.611545906027971	FALSE
CHIRHEP_NAS	L12_NONIONRADISKIN	PGS000776	36	1686	6586	478581	0.238003941836336	1.26871419387876	0.1727158526033	0.316635172995423	1.37250175487121	1.96458812839491e-45	-0.0413007060126302	0.959540546948822	0.792807239267703	0.955561629396241	FALSE
CHIRHEP_NAS	Z21_PERSONAL_HISTORY_MALIG_NEOPLASM	PGS000776	69	1653	10533	474634	0.583512517083175	1.79232295203205	1.2852225879171e-05	0.310771132604109	1.36447690117247	6.80213950504743e-43	0.133402881543548	1.14271028248711	0.228647125561603	0.669249438372511	FALSE
CHIRHEP_NAS	ALCOHOLMENTAL	PGS000776	144	1578	3726	481441	2.49757079806037	12.1529361382395	1.41418904064667e-166	0.320830318027508	1.37827169319152	8.3100900259066e-44	-0.0565997629270088	0.944972206599233	0.482048379548318	0.843420814088171	FALSE
CHIRHEP_NAS	R18_OTHER_SYMPTOMS_SIGNS_INVOLVI_URINARY_SYSTEM	PGS000776	19	1703	2901	482266	0.397644441711365	1.4883147531719	0.087286551543555	0.317947014964889	1.37430344178229	2.92470469219029e-46	-0.215485413854303	0.806150028794135	0.336719152629331	0.757944022086476	FALSE
CHIRHEP_NAS	D3_OTHERBLOOD	PGS000776	16	1706	1353	483814	1.29127146493274	3.63740845413477	2.84413291934926e-07	0.318067720999266	1.37446933851295	2.22949147410932e-46	-0.268352683151932	0.764638058581777	0.284923118468687	0.720271173755439	FALSE
CHIRHEP_NAS	SPONDYLOARTHRITIS	PGS000776	12	1710	2669	482498	-0.0679731331320633	0.934285574567167	0.848069939016474	0.312982354211364	1.36749740024462	5.73340024649568e-45	0.390021188527879	1.47701208926292	0.12969098587797	0.536037359991167	FALSE
CHIRHEP_NAS	M13_RHEUMA	PGS000776	20	1702	2292	482875	1.03326094311412	2.81021486016336	6.82243335678511e-06	0.317060292914305	1.37308535674751	5.80940232945485e-46	-0.115599301319999	0.890832107040669	0.584282834206163	0.889411641590943	FALSE
CHIRHEP_NAS	R18_ABNORMALITI_HEART_BEAT	PGS000776	34	1688	3515	481652	1.00546640341828	2.73318174090142	8.68049090384308e-09	0.319531186131908	1.37648229905526	2.41445090161101e-46	-0.207247010838322	0.812818850123148	0.21391795517565	0.651947845195005	FALSE
CHIRHEP_NAS	ST19_TOXIC_EFFECT_ETHAN	PGS000776	12	1710	598	484569	2.01693244449325	7.51523613469148	1.24403563239583e-10	0.314962584204707	1.37020804257425	1.52609668452109e-45	0.107548161764636	1.11354448972272	0.672780323815816	0.919413367249615	FALSE
CHIRHEP_NAS	M13_SYNOTEND	PGS000776	62	1660	11656	473511	0.433956912231519	1.54335236707433	0.00127228558138749	0.316694406594547	1.3725830554978	8.59759697412255e-45	-0.0239394916161952	0.976344785015595	0.843111463022011	0.967721852192438	FALSE
CHIRHEP_NAS	G6_XTRAPYR	PGS000776	11	1711	3063	482104	-0.124216275875301	0.88318880779311	0.721719629964553	0.313948829710282	1.36881969185508	2.901977329762e-45	0.2600389707664	1.29698063001007	0.321572895824363	0.746690805723691	FALSE
CHIRHEP_NAS	I9_NCMI	PGS000776	18	1704	2042	483125	0.497000983156476	1.64378413481628	0.0646432287674415	0.313077485433566	1.36762749813175	7.92846883004899e-45	0.245699509474282	1.2785153340696	0.22753799926305	0.6681052776323	FALSE
CHIRHEP_NAS	M13_LIMBPAIN	PGS000776	37	1685	3814	481353	1.13063168804557	3.09761260708867	1.14059976331816e-11	0.321434535193403	1.37910472024709	7.67182010891549e-47	-0.289384406983155	0.748724335213644	0.0798243434913034	0.434550666374565	FALSE
CHIRHEP_NAS	J10_CHRONSINUSITIS	PGS000776	36	1686	8613	476554	0.192898459816384	1.21275964343001	0.269749933535122	0.316641595862014	1.37251057029519	2.04598278912811e-45	-0.0449617077120417	0.95603408986486	0.772176668811279	0.949668083521474	FALSE
CHIRHEP_NAS	CD2_INSITU_EXALLC	PGS000776	22	1700	7836	477331	0.0510773824264773	1.05240432773288	0.813311225633496	0.31826383647087	1.37473891964913	2.72455610233244e-46	-0.21457698438007	0.806882691976975	0.30770766612978	0.736562073157042	FALSE
CHIRHEP_NAS	K11_DISLIVOTH	PGS000776	125	1597	1749	483418	3.06552876546945	21.4457987875268	4.86325557891248e-222	0.319400214893445	1.37630203126904	7.38294543707441e-44	-0.252452218527213	0.776893333060129	0.00244506787356755	0.0528994424228854	FALSE
CHIRHEP_NAS	GOUT	PGS000776	119	1603	9920	475247	0.887521418502187	2.429101457762	4.94320750955193e-18	0.31115901133537	1.36500625539771	8.90601669315651e-42	0.0929191104454032	1.09737296566744	0.284582207814095	0.719942234945563	FALSE
CHIRHEP_NAS	N14_OBSTRUREFLUROPATH	PGS000776	11	1711	1299	483868	0.824302514716374	2.28028974199868	0.00665684804069458	0.317917001149041	1.37426219431087	1.83111757741482e-46	-0.36956820261591	0.69103265231705	0.239223051072373	0.679825123492862	FALSE
CHIRHEP_NAS	SPONDYLOPATH_COMORB	PGS000776	395	1327	41378	443789	0.993095811380522	2.69957893643538	1.29796617903304e-59	0.325992725866742	1.38540529121343	1.82899736256195e-38	-0.0405385263223704	0.960272168043639	0.4490223550915	0.826058791063643	FALSE
CHIRHEP_NAS	K11_APPENDIX	PGS000776	29	1693	9347	475820	-0.247116961181853	0.781049335735429	0.248675566180778	0.311983661521556	1.36613237232282	3.20268357159563e-44	0.213603730626435	1.23813192380721	0.192266062461908	0.626305458215813	FALSE
CHIRHEP_NAS	FG_DOAAC	PGS000776	19	1703	1676	483491	1.01313539102087	2.75422305746013	2.79457731025485e-05	0.315795602888452	1.37134992701384	1.37106823407917e-45	-0.0270512535003829	0.973311354632021	0.893218386810267	0.978820688138907	FALSE
CHIRHEP_NAS	K11_GASTRODUOULC	PGS000776	110	1612	12064	473103	0.852109404595498	2.34458732264118	1.71369149496251e-17	0.326811575928913	1.38654019501688	1.86268768302645e-46	-0.169104466141224	0.844420685407645	0.0728230770401407	0.417095556758916	FALSE
CHIRHEP_NAS	ST19_INJURI_SHOUL_UPPER_ARM	PGS000776	16	1706	1895	483272	0.851183970976397	2.34241856638465	0.000708276033171339	0.318202424776861	1.37465449719554	2.02850559543611e-46	-0.271949194901405	0.761892968153937	0.275537573178494	0.711795053443894	FALSE
CHIRHEP_NAS	L12_INFECT_SKIN	PGS000776	129	1593	22432	462735	0.49638846941388	1.64277760273268	1.83762032469167e-07	0.317782765050936	1.37407773109722	2.16141235030435e-43	-0.021540805972924	0.978689540275434	0.801234918892101	0.957717876252854	FALSE
CHIRHEP_NAS	G6_MIGRAINE	PGS000776	41	1681	20397	464770	-0.36830953803236	0.691902978251914	0.0251855758343289	0.316452846467875	1.37225153420382	3.37206402756444e-45	-0.0315674537739654	0.968925596561199	0.827061382268958	0.964385086091326	FALSE
CHIRHEP_NAS	PNEUMONIA	PGS000776	92	1630	11683	473484	0.739614171068617	2.09512699791913	8.32853651161156e-11	0.312815613879351	1.36726940228283	6.8598610892176e-43	0.0615033468535981	1.06343405568094	0.52750270344354	0.86429472798939	FALSE
CHIRHEP_NAS	N14_BREASTDISOTH	PGS000776	14	600	8652	254746	-0.378144284005307	0.685131639996854	0.185315294520327	0.234893310183143	1.26477382304681	7.90781459059656e-10	0.12443193569994	1.13250493468119	0.615242912914273	0.901192715471623	FALSE
CHIRHEP_NAS	R18_OTHER_SYMPTOMS_SIGNS_INVOLVI_COGNITIVE_FUNCTIONS_AWARE	PGS000776	14	1708	862	484305	1.40410153537784	4.07186666914269	1.37522911535279e-06	0.315032885210773	1.37030437296418	1.60175384610078e-45	0.125168515846954	1.13333942262837	0.628820027705675	0.905238336289825	FALSE
CHIRHEP_NAS	M13_ARTHROSIS	PGS000776	174	1548	25485	459682	0.582836666342502	1.79111201848866	4.15030964232322e-12	0.318268315579555	1.37474507726795	2.63721265833866e-42	-0.0176055291220563	0.982548542708766	0.811847945573842	0.960235915827005	FALSE
CHIRHEP_NAS	ALCOHOL_RELATED	PGS000776	184	1538	4515	480652	2.58184819458303	13.2215515923542	8.29869455656781e-217	0.31816204270437	1.3745989869188	5.25857647094837e-42	-0.0383011151595656	0.962423097070761	0.59216917684496	0.892124396210303	FALSE
CHIRHEP_NAS	DM_OTHER_WIDE	PGS000776	97	1625	11606	473561	0.930569976736822	2.535954200664	5.99637328541392e-18	0.319831442293221	1.37689565840023	9.12187450024719e-45	-0.0693763576185455	0.932975481563826	0.478162255687433	0.841361840061225	FALSE
CHIRHEP_NAS	C3_BLADDER	PGS000776	11	1711	1099	484068	0.678783454392178	1.97147788000574	0.0353809961757992	0.31512246981478	1.37042713663759	1.31710956449277e-45	0.107259630123614	1.11322324325086	0.680259847058423	0.92209624672832	FALSE
CHIRHEP_NAS	E4_GLUCOPANCREAS	PGS000776	14	1708	717	484450	1.76815304440058	5.86002016319104	6.70656742917618e-11	0.317179902915557	1.3732496013112	3.64732232051717e-46	-0.211808873583968	0.809119326866243	0.429551833065728	0.815626880198582	FALSE
CHIRHEP_NAS	I9_SEQULAE	PGS000776	14	1708	550	484617	1.93527182649953	6.92592644986717	6.13264695955048e-13	0.31831683297743	1.3748117779399	1.68019384663045e-46	-0.29483919679825	0.74465132015542	0.278346084061062	0.714550770841378	FALSE
CHIRHEP_NAS	K11_CHOLECYST	PGS000776	25	1697	2762	482405	0.970726816848565	2.6398624587655	6.80410833175478e-06	0.31459700106106	1.3697072091643	4.19627417463907e-45	0.0982054551606534	1.10318941778535	0.589795490387293	0.891154682820686	FALSE
CHIRHEP_NAS	E4_DM1	PGS000776	38	1684	2406	482761	1.55694851711277	4.74432191702165	8.52739606981195e-21	0.319128103147219	1.37592757426936	3.94987451535821e-46	-0.178360429638971	0.836640818990096	0.268988169421166	0.706508992890752	FALSE
CHIRHEP_NAS	ASTHMA_OBESITY	PGS000776	27	1695	1967	483200	1.36956424451941	3.93363621841038	8.33054753531317e-11	0.313650065582876	1.36841079871861	9.04340819627741e-45	0.152301892609537	1.16451174085943	0.372183524224538	0.781564046921711	FALSE
CHIRHEP_NAS	C3_UNCERTAIN_SECONDARY	PGS000776	15	1707	2695	482472	0.758972578463212	2.13608043764673	0.00480882357922271	0.315904838926234	1.3714997360284	9.176462216882e-46	0.0140693360792905	1.01416877498734	0.95494418758137	0.991469190223524	FALSE
CHIRHEP_NAS	VWXY20_OTHER_MEDICAL_PROCED_CAUSE_ABNORMAL_REACTION_PATIENT_COMPLICATION_WO_MENTION_MISAD_TIME_PROCED	PGS000776	16	1706	878	484289	1.5961595668145	4.93404711354693	1.3489142442422e-09	0.315628992573665	1.3711214650034	1.26794121785924e-45	-0.0300338013108243	0.970412731771765	0.888107324326967	0.977321087073774	FALSE
CHIRHEP_NAS	J10_LOWCHRON	PGS000776	341	1381	67086	418081	0.478578448979757	1.61377870209167	3.47895816833583e-14	0.320187803594205	1.37738641816708	2.54201727420855e-38	-0.0225151879469442	0.977736387272191	0.685045918106073	0.923117045154804	FALSE
CHIRHEP_NAS	R18_HAEMORRHAGE_RESPI_PASSA	PGS000776	34	1688	2405	482762	1.23578950705528	3.44109421669546	2.11736563867541e-11	0.314607257251163	1.36972125721386	7.42573527322355e-45	0.0395575924638178	1.04035041350317	0.794677236181971	0.956140498194589	FALSE
CHIRHEP_NAS	BRONCHITIS	PGS000776	230	1492	51792	433375	0.285860827914994	1.33090721723024	0.00011049485723251	0.318848894004938	1.37554345633862	5.61286223011526e-41	-0.0226128543921579	0.977640899897923	0.729398277749105	0.937378183400004	FALSE
CHIRHEP_NAS	M13_SOFTTISSUE	PGS000776	239	1483	47986	437181	0.318874598244677	1.37557881409181	1.27047430583e-05	0.318514492751865	1.37508354978411	1.21685721789662e-40	-0.020545399398897	0.97966421929823	0.749088792331024	0.943575376732787	FALSE
CHIRHEP_NAS	C3_CANCER_EXALLC	PGS000776	175	1547	32506	452661	0.376163609100773	1.45668544127107	1.19287949819267e-05	0.308643557690148	1.36157696036141	1.13034815718106e-39	0.0692046944280288	1.07165554861836	0.339151581386794	0.759079165078703	FALSE
CHIRHEP_NAS	K11_ENERCOLNONINF	PGS000776	122	1600	14293	470874	0.998284117505419	2.7136215756208	1.20270399287957e-25	0.327900727979899	1.38805117080588	2.0829182979091e-46	-0.184198089065031	0.831771022762328	0.03873512270105	0.306874607938968	FALSE
CHIRHEP_NAS	E4_ENDOGLAND	PGS000776	22	1700	3696	481471	0.870367537071675	2.38778829298562	0.000121951770282545	0.315623030456461	1.3711132902409	1.67978520782535e-45	0.0133916932849668	1.01348176362518	0.947694306079911	0.990229236394219	FALSE
CHIRHEP_NAS	FG_PULMHEART	PGS000776	39	1683	4068	481099	0.993919058224065	2.70180227132484	1.26808975687335e-09	0.319662736583028	1.37666338783355	3.0937127855657e-46	-0.173277792781153	0.840903985339061	0.264079391360698	0.701991869932684	FALSE
CHIRHEP_NAS	AB1_SEPSIS_BACT_IMPL	PGS000776	16	1706	557	484610	2.14525009656881	8.54417783966551	1.15731016749793e-16	0.316094698835553	1.37176015356455	9.15579535153133e-46	-0.0499601194451863	0.951267360814374	0.809061748455374	0.959392428804848	FALSE
CHIRHEP_NAS	K11_ABSCANAL	PGS000776	17	1705	2093	483074	0.74717342685302	2.11102461015366	0.00295503053212048	0.31645214777271	1.37225057541864	7.29304578512998e-46	-0.0856750530493467	0.917892449117397	0.708058738413638	0.930731561056052	FALSE
CHIRHEP_NAS	C3_SKIN	PGS000776	67	1655	11335	473832	0.33630633047651	1.39976775066375	0.0115428260306907	0.31395232659877	1.36882447847328	7.64860139802641e-44	0.0432299786423242	1.04417800587949	0.703480155184998	0.929071447986931	FALSE
CHIRHEP_NAS	M13_ARTHROPATHIES	PGS000776	360	1362	55333	429834	0.615961118876191	1.85143519401407	3.37354350413978e-23	0.325409516091446	1.38459754487052	3.46042312885025e-39	-0.0384377099442032	0.962291644073188	0.483601337261287	0.844056113058388	FALSE
CHIRHEP_NAS	HYPOT_THYRO_INCL	PGS000776	54	1668	6056	479111	1.14020101963691	3.12739697020649	3.75603742331557e-15	0.31696675268987	1.37295692404198	4.67365934288947e-45	-0.0366698579268776	0.963994337909332	0.77573874028588	0.95046124294543	FALSE
CHIRHEP_NAS	COPD_MULTIMORB	PGS000776	22	1700	1588	483579	1.212434320965	3.36165805485059	3.4279662722522e-07	0.313416469703166	1.36809118092643	8.04262435412154e-45	0.166348827858099	1.18098499034462	0.367632271848254	0.778633610225901	FALSE
CHIRHEP_NAS	COPD_CVDMETABOCOMORB	PGS000776	547	1175	48071	437096	1.28041312311434	3.59812588753667	3.83384136770501e-114	0.334060178334394	1.39662718774359	6.04262115202442e-36	-0.0558782046893106	0.945654305136616	0.244162591340969	0.684340264320073	FALSE
CHIRHEP_NAS	D3_IMMUNEMECHANISM	PGS000776	20	1702	1597	483570	1.30646335411291	3.69308943905251	6.89725709651667e-09	0.319818254412535	1.37687750018431	8.44108523321986e-47	-0.413275008790882	0.661480344901887	0.074227788265597	0.420486082850457	FALSE
CHIRHEP_NAS	R18_ENLARGED_LYMPH_NODES	PGS000776	12	1710	1206	483961	1.14986594207474	3.15776955727822	0.00017489417127488	0.315413824090892	1.37082647461554	1.11743190317235e-45	0.0660736075008122	1.06830534955888	0.800478169009135	0.957583903006572	FALSE
CHIRHEP_NAS	C3_BREAST_EXALLC	PGS000776	23	591	8306	255092	0.113667554022991	1.12037959727509	0.606796959641751	0.236516488098338	1.26682844303988	8.19275441471551e-10	0.0373032751719107	1.03800777509361	0.848533635909329	0.969685330743819	FALSE
CHIRHEP_NAS	N14_BREAST	PGS000776	46	568	27598	235800	-0.390865626122741	0.676471049970105	0.0150680252753271	0.230201959529848	1.25885422186515	4.84546236047178e-09	0.0979082101357999	1.10286154895054	0.48569751114048	0.845237952917841	FALSE
CHIRHEP_NAS	I9_HYPOTE	PGS000776	29	1693	2029	483138	1.36378476286211	3.9109674101198	7.83590575411925e-13	0.318043001481786	1.37443536271404	5.14266383426016e-46	-0.134471614189671	0.87417769276657	0.442852123767543	0.822704084607793	FALSE
CHIRHEP_NAS	G6_EPLEPSY	PGS000776	35	1687	5131	480036	0.711233580589861	2.0365018990036	6.41815137843656e-05	0.316112309610759	1.37178431153698	2.73239734217957e-45	-0.0177300992284188	0.982426154155431	0.909916454066094	0.982326734227575	FALSE
CHIRHEP_NAS	I9_NONISCHCARDMYOP	PGS000776	18	1704	988	484179	1.59664634127748	4.93644946633551	1.86255931282278e-11	0.318478003599359	1.37503337506618	2.0124011062173e-46	-0.301743605081972	0.739527651715585	0.168476465584945	0.594884767648839	FALSE
CHIRHEP_NAS	N14_NEUROMUSCDYSBLADD	PGS000776	21	1701	2576	482591	0.754818137228676	2.12722462520961	0.0015984514271456	0.314420065933844	1.36946488128379	3.61070534676289e-45	0.121450043583942	1.12913295708039	0.5548233883307	0.876131196206826	FALSE
CHIRHEP_NAS	N14_RENFAIL	PGS000776	79	1643	6628	478539	1.19169442230675	3.29265563248642	2.73003428636256e-24	0.323622265930032	1.38212513275256	2.36305435280765e-46	-0.171757721436278	0.842183191386881	0.11922945911094	0.516046308163856	FALSE
CHIRHEP_NAS	ST19_INJURY_POISO_CERTA_OTHER_CONSE_EXTER_CAUSES	PGS000776	302	1420	38683	446484	0.877832055938849	2.40567867221659	1.4188584236115e-39	0.312361184033295	1.36664821541245	1.92355643590373e-37	0.0194818298975124	1.01967283913234	0.736309974993788	0.939599878087468	FALSE
CHIRHEP_NAS	M13_SPONDYLOPATHY	PGS000776	102	1620	19044	466123	0.330874282171499	1.39218475886126	0.00217014633677199	0.314417355223515	1.36946116906622	4.79394513706458e-43	0.0222764048270239	1.02252637663998	0.809664569682463	0.959573391810538	FALSE
CHIRHEP_NAS	J10_ASTHMA	PGS000776	257	1465	56289	428878	0.363096176322021	1.43777413241975	2.66225583961166e-07	0.318884424727157	1.37559233125934	3.02684393419475e-40	-0.0193295879921847	0.980856030592873	0.755903330151956	0.94541910541634	FALSE
CHIRHEP_NAS	ILD_SYST_AUTO_DISEASES	PGS000776	182	1540	22128	463039	0.897930271373372	2.45451766475006	1.41548559107357e-27	0.314058035456567	1.36896918299356	5.72122650544734e-41	0.0165059926844651	1.01664296918833	0.819233294678751	0.962114238757645	FALSE
CHIRHEP_NAS	M13_SPINSTENOSIS	PGS000776	11	1711	1225	483942	0.855743913562227	2.35312425066183	0.00471079229390341	0.31743122424695	1.37359477160185	2.53986676757527e-46	-0.256947755628278	0.77340861895735	0.412218925656955	0.805524112993236	FALSE
CHIRHEP_NAS	ST19_INJURI_ABDOMEN_LOWER_BACK_LUMBAR_SPINE_PELVIS	PGS000776	15	1707	1494	483673	0.919346854648208	2.5076519936955	0.00173376489501699	0.313690577798678	1.36846623719516	4.35976720175688e-45	0.237134127420727	1.26761112778458	0.298201810786882	0.730174194225435	FALSE
CHIRHEP_NAS	R18_ABNORMAL_FINDI_EXAMI_BLOOD_WO_DIAGNOSIS	PGS000776	35	1687	3344	481823	0.769415081753076	2.15850333648168	2.25629658091296e-05	0.31488564291249	1.37010262105253	6.47247563865856e-45	0.0404955220334515	1.04132664666619	0.790377771170565	0.954713363279179	FALSE
CHIRHEP_NAS	K11_PERITON	PGS000776	25	1697	3426	481741	0.727774877358579	2.07046843206238	0.000639108977115692	0.315310731959746	1.37068516047715	2.68671065313824e-45	0.0176301464325052	1.0177864748102	0.921773987170405	0.985360281626875	FALSE
CHIRHEP_NAS	R18_LOCALIZED_SWELL_MASS_LUMP_SKIN_SUBCU_TISSUE	PGS000776	11	1711	1403	483764	0.874606309585382	2.39793106563702	0.00428059142312048	0.31844849140286	1.37499279540982	1.29801026374173e-46	-0.467504101456343	0.62656415888331	0.13068449725981	0.537765711292255	FALSE
CHIRHEP_NAS	J10_VOCALLARYNX	PGS000776	39	1683	7142	478025	0.379944325394685	1.4622031795831	0.0256321777748934	0.315510373871693	1.37095883400071	5.271706375305e-45	0.00860867940301929	1.00864584064341	0.953474916149516	0.991123891245848	FALSE
CHIRHEP_NAS	M13_POLYARTHROPATHIES	PGS000776	178	1544	16110	469057	0.990757316351182	2.69327336016413	7.42655598364912e-33	0.320482777311058	1.37779277088713	7.83139375703112e-43	-0.0271455792046526	0.973219550682826	0.712938609691853	0.931925733530192	FALSE
CHIRHEP_NAS	D3_ANAEMIA_IRONDEF_NAS	PGS000776	73	1649	10230	474937	1.02986956432994	2.80070049962694	3.1567479080236e-17	0.322724025798792	1.38088420989872	3.15715910398623e-46	-0.173572150454814	0.840656495225258	0.127133474352354	0.530805049565793	FALSE
CHIRHEP_NAS	C3_SKIN_EXALLC	PGS000776	67	1655	11335	473832	0.33630633047651	1.39976775066375	0.0115428260306907	0.31395232659877	1.36882447847328	7.64860139802641e-44	0.0432299786423242	1.04417800587949	0.703480155184998	0.929071447986931	FALSE
CHIRHEP_NAS	M13_SHOULDER	PGS000776	67	1655	15258	469909	0.120822177836545	1.12842423568661	0.36264595823451	0.313510425833692	1.36821972751878	1.07460295061625e-43	0.0558167561053083	1.05740390317312	0.619088880324046	0.902074573889888	FALSE
CHIRHEP_NAS	K11_OTHENTERCOL	PGS000776	83	1639	10004	475163	0.991718473699124	2.69586326409748	2.50504117129978e-18	0.325684538713724	1.38497839288662	7.5303657748939e-47	-0.220386150794676	0.802208964515969	0.0416503352381627	0.31787178485086	FALSE
CHIRHEP_NAS	Z21_PERSONS_W_POTEN_HEALTH_HAZARDS_RELATED_COMMUNICAB_DISEA	PGS000776	12	1710	855	484312	1.4683073201752	4.34187950561027	1.2721932749424e-05	0.313714727695353	1.36849928591245	3.62054234403271e-45	0.226643775413173	1.254382946296	0.360663996388544	0.774167397936154	FALSE
CHIRHEP_NAS	Z21_PERSONAL_HISTORY_MEDICAL_TREAT	PGS000776	90	1632	7620	477547	1.14305860164975	3.13634654451681	2.44045533407805e-24	0.319353008088535	1.37623706198106	7.62258384201692e-45	-0.0648107936199584	0.937244779294126	0.529441389529907	0.864964359297141	FALSE
CHIRHEP_NAS	I9_CVD	PGS000776	1097	625	172996	312171	1.03515456434203	2.81554138429548	2.15360489654694e-80	0.350600712121914	1.41992025576164	7.58824421622158e-22	-0.0561403743208682	0.945406415791806	0.221623680372902	0.660993290099614	FALSE
CHIRHEP_NAS	KRA_PSY_ANYMENTAL_SUICID_PREG_NERV	PGS000776	31	1691	2233	482934	1.72371263269219	5.60530030246648	1.64198242575664e-20	0.317626639275893	1.37386321889236	7.73876971683296e-46	-0.119897483015939	0.887011365786239	0.469083088910501	0.836455191172232	FALSE
CHIRHEP_NAS	PULM_MEDICATIO_COMORB	PGS000776	149	1573	18282	466885	0.746041303096093	2.10863602138522	1.49384110895063e-16	0.318824917415717	1.37551047589359	4.12058708144512e-43	-0.032941475316151	0.967595186134353	0.678874659419038	0.921612826621324	FALSE
CHIRHEP_NAS	J10_LARYNGITIS	PGS000776	12	1710	2981	482186	-0.138874668882615	0.870337101944446	0.718673351486891	0.311188015501729	1.36504584684038	2.05262288443607e-44	0.554663173051443	1.7413543509102	0.0167655113823819	0.191378273009088	FALSE
CHIRHEP_NAS	J10_INTERSTITIUM	PGS000776	11	1711	600	484567	1.66196632351014	5.26966252504859	1.32390663666346e-06	0.314454574647702	1.36951214057094	2.02375826946838e-45	0.216412499779882	1.24161443906389	0.445358516674001	0.824199276452395	FALSE
CHIRHEP_NAS	AB1_SEPSIS_CONDITION	PGS000776	79	1643	6988	478179	1.15248497034554	3.16605068454106	1.22564837807938e-22	0.321337051596072	1.37897028671051	1.05621377086962e-45	-0.119108990465135	0.887711043449703	0.280218239777554	0.716704417678412	FALSE
CHIRHEP_NAS	E4_PCOS_CONCORTIUM	PGS000776	13	601	6326	257072	-0.148864608334779	0.861685772073153	0.651125621249951	0.229152274127135	1.25753351424933	2.05406251010644e-09	0.400263508974825	1.49221785863642	0.107728879354513	0.494287474612354	FALSE
CHIRHEP_NAS	J10_CHRONRHINITIS	PGS000776	19	1703	3909	481258	0.287942152467109	1.33368015178542	0.220633683386599	0.317152486519653	1.37321195227256	5.35288364707406e-46	-0.131320412290545	0.876936748059194	0.539247472336424	0.869011303134212	FALSE
CHIRHEP_NAS	K11_STRICTURE	PGS000776	12	1710	1689	483478	0.723409110325075	2.06144895203792	0.0136840876067313	0.316622309692111	1.3724841000784	4.83114590729029e-46	-0.11063839479641	0.895262421954937	0.688459910501692	0.924340504274336	FALSE
CHIRHEP_NAS	ASTHMA_MODE	PGS000776	257	1465	56289	428878	0.363096176322021	1.43777413241975	2.66225583961166e-07	0.318884424727157	1.37559233125934	3.02684393419475e-40	-0.0193295879921847	0.980856030592873	0.755903330151956	0.94541910541634	FALSE
CHIRHEP_NAS	L12_FOLLICULARCYST	PGS000776	27	1695	8845	476322	-0.206635864776996	0.81331575298662	0.322855695405092	0.314190180994024	1.36915009811531	6.5134920768169e-45	0.0929479022128923	1.09740456142957	0.590173604037515	0.891294956609138	FALSE
CHIRHEP_NAS	J10_ASTHMA_MAIN	PGS000776	257	1465	56289	428878	0.363096176322021	1.43777413241975	2.66225583961166e-07	0.318884424727157	1.37559233125934	3.02684393419475e-40	-0.0193295879921847	0.980856030592873	0.755903330151956	0.94541910541634	FALSE
CHIRHEP_NAS	GOUT_IDIOP_NOS	PGS000776	20	1702	1014	484153	1.33941591571051	3.81681351336901	5.50537554302744e-08	0.313945978587191	1.36881578918722	4.94304351683463e-45	0.169332516569199	1.1845139439598	0.385901964474656	0.790644164516111	FALSE
CHIRHEP_NAS	ILD_CVDMETABOCOMORB	PGS000776	573	1149	51072	434095	1.29793874662586	3.66174110711982	1.13470326422259e-120	0.342247561270575	1.40810884758399	5.69381178100367e-37	-0.0790588955960017	0.92398550416558	0.0956438184201199	0.469987522718239	FALSE
CHIRHEP_NAS	H7_VITRBODYGLOBE	PGS000776	13	1709	4044	481123	-0.186019322720004	0.830257551992727	0.509997210467485	0.316860808433131	1.37281147484602	4.28744075176428e-46	-0.160142033630433	0.85202276448519	0.55135499247119	0.874663550405088	FALSE
CHIRHEP_NAS	K11_ILEUS	PGS000776	12	1710	1689	483478	0.723409110325075	2.06144895203792	0.0136840876067313	0.316622309692111	1.3724841000784	4.83114590729029e-46	-0.11063839479641	0.895262421954937	0.688459910501692	0.924340504274336	FALSE
CHIRHEP_NAS	E4_FLUIDELECTRO	PGS000776	27	1695	1133	484034	1.99618565256369	7.36092535606318	6.5622197229917e-24	0.317497694466261	1.3736860777821	6.48347092864494e-46	-0.102711404978488	0.902387360406213	0.574924227776603	0.885177891723149	FALSE
CHIRHEP_NAS	G6_NEURO	PGS000776	311	1411	65672	419495	0.419311421928912	1.52091392699484	1.65657680639176e-10	0.318887486002382	1.37559654233251	8.01397735047268e-39	-0.0168856495199103	0.983256114015299	0.769325381332616	0.948840135418974	FALSE
CHIRHEP_NAS	M13_ARTHROSIS_OTH	PGS000776	55	1667	6012	479155	0.934652776483178	2.54632915885768	2.94900692981531e-11	0.319209759296797	1.37603993180445	1.12697727375436e-45	-0.11014294704872	0.895706087602983	0.389678508443485	0.792611259734536	FALSE
CHIRHEP_NAS	M13_ARTHROSIS_INCLAVO	PGS000776	174	1548	25485	459682	0.582836666342502	1.79111201848866	4.15030964232322e-12	0.318268315579555	1.37474507726795	2.63721265833866e-42	-0.0176055291220563	0.982548542708766	0.811847945573842	0.960235915827005	FALSE
CHIRHEP_NAS	C_STROKE	PGS000776	64	1658	8073	477094	0.696558799025222	2.00683488931851	9.02681710972848e-08	0.320256013935815	1.37748037336951	9.13103707939351e-46	-0.1204379815379	0.886532066995881	0.317670545489076	0.744014019105839	FALSE
CHIRHEP_NAS	M13_ARTHTROSIS_COX	PGS000776	39	1683	6324	478843	0.42475233657167	1.52921164296261	0.0103122939979422	0.318425846823694	1.37496165962914	6.85786587439857e-46	-0.121913371870374	0.885225050571596	0.431580219651202	0.816783020030753	FALSE
CHIRHEP_NAS	D3_BLOODOTHER	PGS000776	50	1672	3302	481865	1.62432331775545	5.07498372362616	5.51727898370064e-29	0.32783253183248	1.38795651429125	1.94707803390061e-48	-0.453639433384257	0.635311764165742	0.00246862900069097	0.0532785327119394	FALSE
CHIRHEP_NAS	H7_EYE_ADNEXA	PGS000776	332	1390	66524	418643	0.349670176019699	1.4185995832634	5.70542287343186e-08	0.319557286839403	1.37651822668599	2.22876909060071e-38	-0.021899024432891	0.978339018400982	0.695983487744492	0.926986508134439	FALSE
CHIRHEP_NAS	L12_SKINSUBCUTISNAS	PGS000776	26	1696	3366	481801	0.831552460318194	2.29688179163773	3.50905079553105e-05	0.317522735680722	1.37372047698047	5.82965121543478e-46	-0.107867156633677	0.897746848222779	0.570822938956843	0.883295437538039	FALSE
CHIRHEP_NAS	I9_MI_STRICT	PGS000776	122	1600	10925	474242	0.891440947405886	2.43864107432428	2.76690122638188e-19	0.318861249070805	1.37556045137361	7.01679449528269e-44	-0.0392949067978953	0.961467124141987	0.657911517979122	0.915064939426926	FALSE
CHIRHEP_NAS	C3_NONHODGKIN	PGS000776	11	1711	1089	484078	0.91114925562838	2.48717929630002	0.00951100961617853	0.314033440593649	1.36893551379821	2.65770936242263e-45	0.337579388800082	1.40155087141733	0.2384672815022	0.679149132876194	FALSE
CHIRHEP_NAS	ULCERNAS	PGS000776	31	1691	1996	483171	1.38698658966675	4.00276987276933	6.53677230863971e-13	0.314980416418207	1.37023247663446	4.65249758821777e-45	0.0129880877785522	1.0130727993404	0.937176587445919	0.987913026177725	FALSE
CHIRHEP_NAS	K11_ACUTGASTR	PGS000776	16	1706	751	484416	1.51623737015172	4.55505392896754	8.90332886229764e-07	0.311882277245992	1.36599387500277	1.60385657936533e-44	0.344957510693185	1.41192992646929	0.109180650688425	0.497037802113671	FALSE
CHIRHEP_NAS	L12_INFECT_SKIN_OTHER	PGS000776	31	1691	7026	478141	0.142010599016468	1.15258886478062	0.480866047653668	0.311961681913096	1.36610234559816	3.42568719746978e-44	0.211424315428925	1.23543645861176	0.187770249876775	0.621106207252756	FALSE
CHIRHEP_NAS	AB1_VIRAL_WARTS	PGS000776	30	1692	11072	474095	-0.249858931182132	0.778910655326819	0.198215876578321	0.315398439287517	1.370805384882	3.33378607063994e-45	0.0187758889844197	1.01895326437574	0.910923541418015	0.982598520682758	FALSE
CHIRHEP_NAS	E4_DM1_STRICT	PGS000776	12	1710	1377	483790	0.969678636165336	2.63709685560895	0.0012195422010035	0.319197426690774	1.37602296175074	7.85113929666172e-47	-0.626710623171677	0.534346580619556	0.0514429811818681	0.353395702713142	FALSE
CHIRHEP_NAS	COX_ARTHROSIS	PGS000776	39	1683	6324	478843	0.42475233657167	1.52921164296261	0.0103122939979422	0.318425846823694	1.37496165962914	6.85786587439857e-46	-0.121913371870374	0.885225050571596	0.431580219651202	0.816783020030753	FALSE
CHIRHEP_NAS	I9_CORATHER	PGS000776	177	1545	15146	470021	0.986511297823603	2.68186191532458	8.3054668724923e-32	0.323600894058802	1.38209559446785	8.73511113822434e-44	-0.0709690472288221	0.931490723900609	0.348426410785595	0.765419255367427	FALSE
CHIRHEP_NAS	Z21_PROBL_RELATED_LIFESTYLE	PGS000776	148	1574	10331	474836	1.45503839527595	4.28464797268523	7.7577381495832e-59	0.316855405098714	1.37280405710657	1.40232508545241e-42	0.000586587797782483	1.00058675987405	0.99405862429289	0.998953748513949	FALSE
CHIRHEP_NAS	J10_SEPTDEV	PGS000776	21	1701	3375	481792	0.454931010297724	1.57606464705244	0.0573492430969735	0.314270655576261	1.36926028433101	4.05669730165304e-45	0.121311088615517	1.12897606934641	0.543543509304123	0.871018429698211	FALSE
CHIRHEP_NAS	M13_JOINTOTH	PGS000776	47	1675	7633	477534	0.604482181148249	1.83030419743998	4.56860304910342e-05	0.322537398507384	1.3806265232653	6.59061100727465e-47	-0.261761341789975	0.769694695747637	0.0723188892514754	0.416162005543061	FALSE
CHIRHEP_NAS	R18_POLYURIA	PGS000776	16	1706	2575	482592	0.406994292555548	1.50229553136919	0.125909726291078	0.315204927562271	1.37054014363147	1.62561988617169e-45	0.0663996490975748	1.06865371832915	0.770275419002787	0.949182315163602	FALSE
CHIRHEP_NAS	THYROID_DISORDER_IBD	PGS000776	12	1710	1325	483842	1.18685912379929	3.27677308898515	6.76246654234486e-05	0.31626338193572	1.37199156583706	6.19825130112268e-46	-0.0668636737164903	0.93532270171356	0.806399172099607	0.958572506515249	FALSE
CHIRHEP_NAS	C3_CANCER_WIDE_EXALLC	PGS000776	175	1547	32506	452661	0.376163609100773	1.45668544127107	1.19287949819267e-05	0.308643557690148	1.36157696036141	1.13034815718106e-39	0.0692046944280288	1.07165554861836	0.339151581386794	0.759079165078703	FALSE
CHIRHEP_NAS	H8_NONSUPPNAS	PGS000776	22	1700	3970	481197	0.430400704916035	1.5378736336261	0.0696608622324423	0.313642912545811	1.36840101046046	6.97990303601634e-45	0.146327828182153	1.15757561176301	0.434591176414744	0.81865862130076	FALSE
CHIRHEP_NAS	K11_OTHINT	PGS000776	42	1680	5230	479937	0.670463632739738	1.95514357910832	6.75814582049543e-05	0.313390689442759	1.36805591163416	2.67460153317507e-44	0.095390899806817	1.10008879558648	0.491044212988167	0.847350092633206	FALSE
CHIRHEP_NAS	I9_CVD_HARD	PGS000776	190	1532	18529	466638	0.916551485382276	2.50065196876818	5.90968971576455e-30	0.328021220616762	1.38821843082815	1.20055428079864e-44	-0.107977804576302	0.897647519876364	0.140670131019452	0.553985852151601	FALSE
CHIRHEP_NAS	K11_SALIVARY	PGS000776	21	1701	1824	483343	0.968475530799677	2.63392605801647	0.000230801721971614	0.311179354897882	1.36503402477026	3.38819119503569e-44	0.354907907502437	1.42604931979061	0.0590127007803097	0.377976579196479	FALSE
CHIRHEP_NAS	L12_INFECT_SKIN_NAS	PGS000776	31	1691	7026	478141	0.142010599016468	1.15258886478062	0.480866047653668	0.311961681913096	1.36610234559816	3.42568719746978e-44	0.211424315428925	1.23543645861176	0.187770249876775	0.621106207252756	FALSE
CHIRHEP_NAS	N14_OVARYCYST	PGS000776	13	601	3784	259614	0.533774442705131	1.7053569483673	0.0648794621519056	0.238102525250164	1.26883927422049	4.39639332441222e-10	-0.015386398006023	0.98473136784471	0.95342830601434	0.991123891245848	FALSE
CHIRHEP_NAS	R18_FEVER_OTHER_UNKNO_ORIGIN	PGS000776	19	1703	1884	483283	1.07735660163172	2.93690586894104	9.62615701434653e-06	0.31556305017123	1.371031052941	1.49234413483646e-45	0.0180663968002279	1.01823058139789	0.933705488842815	0.987345637948923	FALSE
CHIRHEP_NAS	ASTHMA_HOSPITAL_MAIN	PGS000776	257	1465	56289	428878	0.363096176322021	1.43777413241975	2.66225583961166e-07	0.318884424727157	1.37559233125934	3.02684393419475e-40	-0.0193295879921847	0.980856030592873	0.755903330151956	0.94541910541634	FALSE
CHIRHEP_NAS	COLITNONINFNAS	PGS000776	80	1642	9849	475318	0.968844448473417	2.63489793915164	5.47401592169696e-17	0.324948839556037	1.38395984016969	1.03202678799676e-46	-0.211656876821527	0.809242319731377	0.0541470796424962	0.362353849342899	FALSE
CHIRHEP_NAS	O15_PREG_ABORT	PGS000776	20	594	9587	253811	0.0850774763614	1.08880141980296	0.724998415582728	0.233896315178534	1.2635134782464	1.1510969855846e-09	0.12300288416514	1.13088768260962	0.552171080954682	0.874977850841862	FALSE
CHIRHEP_NAS	J10_SINUSITIS	PGS000776	51	1671	17195	467972	-0.129778967393811	0.878289540093578	0.406545651186371	0.311396123127558	1.365329952852	1.69397078649083e-43	0.14063233538549	1.15100138769909	0.265572309355484	0.703482007930565	FALSE
CHIRHEP_NAS	L12_ATOPIC	PGS000776	31	1691	9609	475558	-0.0244791310154774	0.975818053037763	0.894103547085748	0.318445457856818	1.3749886243122	4.4055643718469e-46	-0.155378252694712	0.856091297393058	0.368808308238814	0.779336904098932	FALSE
CHIRHEP_NAS	I9_PHLETHROM	PGS000776	79	1643	11323	473844	0.737531233907003	2.09076752187038	1.90340973560303e-10	0.329773585630055	1.39065322894159	3.19666303690284e-48	-0.325994902205538	0.721808867055582	0.00495524315990802	0.0870568210054429	FALSE
CHIRHEP_NAS	G6_NEUROOTH	PGS000776	23	1699	2318	482849	0.965097783153846	2.62504432903872	1.62494720491809e-05	0.315112140579929	1.37041298124696	2.57093908538435e-45	0.0452366066933452	1.04627538638385	0.817243185671464	0.961815785470234	FALSE
CHIRHEP_NAS	K11_PULPITIS_4	PGS000776	22	1700	4453	480714	0.448794922649701	1.56642338630038	0.0366826976126369	0.319067854288332	1.3758446787003	1.63572951603653e-46	-0.274065307321505	0.760282421630983	0.196500848712895	0.631553093170531	FALSE
CHIRHEP_NAS	AUD	PGS000776	110	1612	1833	483334	2.96423393871791	19.3798513996772	1.69295393701607e-183	0.319722387820072	1.37674550995695	2.14369525625385e-44	-0.0454173433933927	0.95559858584405	0.618201393810553	0.901861018623392	FALSE
CHIRHEP_NAS	FG_DISVEINLYMPH	PGS000776	173	1549	25425	459742	0.758349395707203	2.13474968384702	2.63642287143185e-20	0.330544049828691	1.3917250903296	8.94748468832001e-46	-0.15220555612187	0.858811728587712	0.0455451625886718	0.332473019347565	FALSE
CHIRHEP_NAS	K11_BILIAOTH	PGS000776	35	1687	983	484184	2.3697083578403	10.694272928412	1.00733986064888e-39	0.32658523597958	1.38622640109278	1.8058337901058e-48	-0.587086891867976	0.555944454406897	0.00231774236315181	0.0508513529229907	FALSE
CHIRHEP_NAS	C3_CANCER	PGS000776	175	1547	32506	452661	0.376163609100773	1.45668544127107	1.19287949819267e-05	0.308643557690148	1.36157696036141	1.13034815718106e-39	0.0692046944280288	1.07165554861836	0.339151581386794	0.759079165078703	FALSE
CHIRHEP_NAS	D3_ANAEMIA_IRONDEF	PGS000776	73	1649	10230	474937	1.02986956432994	2.80070049962694	3.1567479080236e-17	0.322724025798792	1.38088420989872	3.15715910398623e-46	-0.173572150454814	0.840656495225258	0.127133474352354	0.530805049565793	FALSE
CHIRHEP_NAS	Z21_PERSONAL_HISTORY_ALLERGY_DRUGS_MEDICAM_BIOLO_SUBST	PGS000776	85	1637	11505	473662	0.909255568136178	2.48247381273961	2.02099460586043e-15	0.320284124926874	1.37751909625224	3.16231577452603e-45	-0.092165409994994	0.911954290713993	0.380598239503522	0.787206480575895	FALSE
CHIRHEP_NAS	IBD_BACT_INTEST_INFECTIONS	PGS000776	20	1702	1722	483445	1.18051565616721	3.25605277376332	2.20083747566236e-07	0.317633425840396	1.37387254273535	4.03366005243957e-46	-0.187730742544292	0.828837847960317	0.369744579340725	0.780087436516714	FALSE
CHIRHEP_NAS	THYROTOXICOSIS	PGS000776	11	1711	997	484170	1.36729697318888	3.92472770061734	1.09423003718412e-05	0.31625351144762	1.37197802367748	5.87703845493548e-46	-0.0817945732976625	0.921461231997009	0.776178194019498	0.950576942872629	FALSE
CHIRHEP_NAS	NEURO_COMORBIDITIES	PGS000776	1300	422	228582	256585	1.1906841421561	3.28933080764305	4.88623125962513e-86	0.372806604918458	1.4518035410169	3.41555417347955e-17	-0.076778597318698	0.926094870797515	0.132905434798571	0.54147987588556	FALSE
CHIRHEP_NAS	Z21_PERSONAL_HISTORY_CERTA_OTH_DISEA	PGS000776	170	1552	14844	470323	1.16634398796367	3.21023450170299	2.78402409158329e-43	0.319176253461171	1.37599382720907	1.13515898824299e-42	-0.0258311927903228	0.974499578279563	0.731236093931876	0.937792894101994	FALSE
CHIRHEP_NAS	J10_PNEUMOPROBBAC	PGS000776	91	1631	11634	473533	0.72973522035968	2.07453124131091	1.98227094401166e-10	0.312499569880551	1.36683735327034	7.96266151745561e-43	0.0675790608352733	1.06991484461546	0.489077714151322	0.846604704143207	FALSE
CHIRHEP_NAS	K11_OTHANRECT	PGS000776	98	1624	14814	470353	0.593238570010912	1.80984022881908	5.69291552629395e-08	0.315909940933494	1.37150673344786	1.27882354211184e-43	-0.0073838301234248	0.992643363378325	0.938739151482587	0.988206337074311	FALSE
CHIRHEP_NAS	AB1_ZOSTER	PGS000776	29	1693	8777	476390	-0.135704792993758	0.873100339785805	0.492719589813953	0.315002507174741	1.37026274644084	4.3180258378149e-45	0.0395718640748116	1.04036526108552	0.813147678388565	0.960609859662622	FALSE
CHIRHEP_NAS	L12_PSORIASIS	PGS000776	93	1629	10493	474674	0.888975869517874	2.43263703738486	4.20700258052253e-15	0.31294424310574	1.36744528439986	6.26757236094597e-43	0.0643945929115605	1.06651315427324	0.512600260683782	0.857378148369753	FALSE
CHIRHEP_NAS	E4_DM2	PGS000776	244	1478	12138	473029	1.67957539559684	5.36327821603786	1.0592389228406e-112	0.307153934735923	1.35955023397116	1.46863249769366e-37	0.0407436665758093	1.04158507825324	0.511201168550058	0.856626374708195	FALSE
CHIRHEP_NAS	PANCREATITIS	PGS000776	22	1700	1815	483352	1.21556447228718	3.37219703895825	2.57164215286379e-08	0.317215704780517	1.37329876708809	5.92297025258028e-46	-0.0988872941352093	0.905844796291599	0.617902502788079	0.901861018623392	FALSE
CHIRHEP_NAS	C3_COLORECTAL	PGS000776	13	1709	2312	482855	0.247204264587208	1.28044063474522	0.41865062454945	0.314711889199866	1.36986458131619	1.88264956799404e-45	0.137202058537372	1.14705989835143	0.58934705361978	0.891058955677139	FALSE
COX_ARTHROSIS	J10_NASALPOLYP	PGS000967	238	21671	4705	454063	-0.00542363590899403	0.994591045450135	0.935548870248403	0.29024933552179	1.33676074841563	0	-0.0503167481936512	0.950928172011865	0.438751447220808	0.820574511272602	FALSE
COX_ARTHROSIS	L12_PITYROCHEA	PGS000967	46	21863	1102	457666	0.0167761767169171	1.01691768699582	0.912096591384639	0.289916643279444	1.33631609245566	0	-0.0964133012173128	0.908088624365248	0.497089665527833	0.850207272172204	FALSE
COX_ARTHROSIS	I9_TIA	PGS000967	76	21833	1130	457638	0.166620345969672	1.18130569269527	0.149622939391903	0.290180236237496	1.3366683823959	0	-0.137345661879028	0.871668871351718	0.234332029560927	0.674942098830735	FALSE
COX_ARTHROSIS	K11_APPENDOTH	PGS000967	252	21657	6672	452096	-0.241583814045869	0.785382974905648	0.000236030098785549	0.289484332365537	1.33573851328035	0	0.015942295618808	1.01607005202081	0.797532783099752	0.956811906895996	FALSE
COX_ARTHROSIS	VWXY20_DRUGS_MEDICAM_BIOLO_SUBST_CAUSI_ADVER_EFFEC_THERAPE_USE	PGS000967	174	21735	2850	455918	0.112717817266219	1.11931603672124	0.156946724967882	0.289598129572698	1.33589052524176	0	0.00963081099874548	1.00967733649848	0.899883546510862	0.97993566386158	FALSE
COX_ARTHROSIS	ARTHROSIS_COMORB	PGS000967	838	21071	11295	447473	0.383550196096312	1.46748521262907	2.54733617102457e-25	0.288598433386108	1.33455570789505	0	0.0216265946384848	1.0218621444182	0.538198197093945	0.868644771367045	FALSE
COX_ARTHROSIS	O15_PREG_ECTOP	PGS000967	30	13305	986	246229	-0.175140067311369	0.839339448515505	0.340730353060652	0.282543181731768	1.32649905438639	1.36122972302402e-232	-0.188991309588174	0.82779370053164	0.2931783575888	0.726629273809282	FALSE
COX_ARTHROSIS	I9_CHD_NOREV	PGS000967	746	21163	11771	446997	0.153839914202773	1.16630416310118	7.24570507946426e-05	0.29124625142627	1.33809405095104	0	-0.0485785426933672	0.952582517970923	0.193408230134614	0.627745193897137	FALSE
COX_ARTHROSIS	O15_PREEC_OR_FETGRO	PGS000967	13	13322	672	246543	0.0837342785399326	1.08733992586534	0.764120471830263	0.282299759560236	1.32617619440327	1.7513430081283e-232	-0.205445481435191	0.814284486978614	0.453379818073873	0.82804721037115	FALSE
COX_ARTHROSIS	F5_SCHZPHR	PGS000967	22	21887	830	457938	-0.24754204243047	0.780717396864057	0.250243803676257	0.289875698980507	1.3362613790502	0	-0.152226292472996	0.858793920150798	0.457365982099093	0.830536140320625	FALSE
COX_ARTHROSIS	F5_EATING	PGS000967	32	21877	772	457996	-0.234275200902356	0.791144062374116	0.321466770133464	0.28859508474267	1.33455123895131	0	0.750080284619927	2.11716998597727	6.99388509096099e-06	0.000444631204718478	TRUE
COX_ARTHROSIS	ASTHMA_HOSPITAL_MAIN	PGS000967	2775	19134	52998	405770	0.149922403367986	1.16174409180184	8.72666286963911e-13	0.292251498858284	1.33943984287316	0	-0.0199455382246894	0.980252058120363	0.327796141128546	0.751393896088346	FALSE
COX_ARTHROSIS	L12_GRANULOMATOUSSKIN	PGS000967	53	21856	941	457827	0.102319029847914	1.10773681646926	0.45888125619246	0.289970448513248	1.3363879951898	0	-0.113035516647858	0.893118938961854	0.422640376971689	0.811305528330009	FALSE
COX_ARTHROSIS	CD2_BENIGN	PGS000967	1780	20129	30000	428768	0.154227854368203	1.16675670710547	1.85914112094684e-09	0.290219061246721	1.33672027956562	0	-0.00711810908590568	0.99290716464995	0.772422505672603	0.949685277072282	FALSE
COX_ARTHROSIS	G6_XTRAPYR	PGS000967	193	21716	2802	455966	0.212221090322507	1.23642121562734	0.00504083118041894	0.289086737486648	1.33520753605184	0	0.0737883244631306	1.07657889595985	0.300670423561696	0.731756420028941	FALSE
COX_ARTHROSIS	FG_OTH	PGS000967	109	21800	1867	456901	0.0475092688325268	1.04865592089235	0.644004401601472	0.28920765050426	1.33536898978489	0	0.0929925680469337	1.09745357901428	0.321834501586793	0.746778362177524	FALSE
COX_ARTHROSIS	CD2_BENIGN_OVARY_EXALLC	PGS000967	59	13276	876	246339	0.233272760933829	1.26272585464234	0.0745153258378127	0.283115934734524	1.32725902832084	5.48087955817899e-233	-0.230623444858225	0.79403840899313	0.0736477506946123	0.419024698653991	FALSE
COX_ARTHROSIS	R18_ABNORMAL_RESULTS_FUNCTION_STUDI	PGS000967	111	21798	1745	457023	0.192814484538169	1.21265780587752	0.0580100375933915	0.289154375551147	1.33529784995958	0	0.110804398303354	1.11717636388924	0.25089987669447	0.690671682941424	FALSE
COX_ARTHROSIS	CD2_BENIGN_EXALLC	PGS000967	1780	20129	30000	428768	0.154227854368203	1.16675670710547	1.85914112094684e-09	0.290219061246721	1.33672027956562	0	-0.00711810908590568	0.99290716464995	0.772422505672603	0.949685277072282	FALSE
COX_ARTHROSIS	J10_ASTHMA	PGS000967	2775	19134	52998	405770	0.149922403367986	1.16174409180184	8.72666286963911e-13	0.292251498858284	1.33943984287316	0	-0.0199455382246894	0.980252058120363	0.327796141128546	0.751393896088346	FALSE
COX_ARTHROSIS	R18_FEVER_OTHER_UNKNO_ORIGIN	PGS000967	94	21815	1759	457009	0.140831787249115	1.15123097996644	0.193653639500999	0.289486459060013	1.33574135399109	0	0.0470436346668772	1.04816774453219	0.641946845922274	0.910136055223393	FALSE
COX_ARTHROSIS	E4_PCOS_CONSORTIUM_EXCLUSIONS	PGS000967	624	21285	11359	447409	0.139742637249799	1.14997779932013	0.000999307252370792	0.289509146057578	1.33577165829569	0	0.00697447317709616	1.00699885145741	0.863402874245063	0.972837668863102	FALSE
COX_ARTHROSIS	N14_POSTMENATRVAG	PGS000967	35	13300	518	246697	-0.166667855246097	0.846480718780445	0.33505877347208	0.282193282739547	1.32603499489579	6.45123022784757e-232	-0.0380158354843836	0.962697695986164	0.820635123831762	0.96258758457701	FALSE
COX_ARTHROSIS	DIABETES_FG	PGS000967	1296	20613	21852	436916	0.145195625582222	1.15626574330392	1.30825259006818e-06	0.288520202648868	1.3344513087018	0	0.0168847194360379	1.01702807199732	0.554769381847516	0.87610524028652	FALSE
COX_ARTHROSIS	ALCOLIVER	PGS000967	28	21881	646	458122	-0.00342857627242838	0.996577294583724	0.98838344560907	0.28909015275016	1.33521209614521	0	0.523928437423882	1.68864838612574	0.0070965268426696	0.1110047013819	FALSE
COX_ARTHROSIS	AB1_SEPSIS_BACT_IMPL	PGS000967	34	21875	526	458242	0.393942089816338	1.4828146761181	0.0281710265952451	0.289722231151587	1.33605632165275	0	-0.0420414221446958	0.958830062952289	0.797644732696829	0.956811906895996	FALSE
COX_ARTHROSIS	N14_INFCERVIX	PGS000967	90	13245	1515	245700	0.0764506945800861	1.0794489663405	0.501024237190435	0.280911954847852	1.32433699734958	5.79645104947493e-229	0.194382384650743	1.21456062351205	0.0760345264241967	0.424863545948015	FALSE
COX_ARTHROSIS	R18_FLATU_RELATED_CONDI	PGS000967	53	21856	769	457999	0.273271406555876	1.31425689436127	0.0549491086857606	0.289802833926489	1.33616401583987	0	-0.05499804923168	0.946486994328527	0.679525511357965	0.921833502788195	FALSE
COX_ARTHROSIS	Z21_PERSONAL_HISTORY_MALIG_NEOPLASM	PGS000967	627	21282	9687	449081	0.149527237793555	1.16128510122507	0.000308568612027656	0.291609688165326	1.3385804518721	0	-0.0681798330687	0.93409247775534	0.0959840443852669	0.470865695851266	FALSE
COX_ARTHROSIS	O15_OBSTET_NAS	PGS000967	38	13297	2147	245068	0.0100719006433426	1.01012279295188	0.952206969210846	0.282107413789895	1.32592113455217	8.9251262773384e-232	-0.00412226924788428	0.995886215640989	0.980335761952992	0.996368991136223	FALSE
COX_ARTHROSIS	K11_IMPACTED_TEETH	PGS000967	52	21857	1510	457258	-0.0316683784596757	0.968827812984361	0.83214297545336	0.289506942084679	1.3357687142944	0	0.0850285563571743	1.08874815693573	0.551075176933241	0.874495547211464	FALSE
COX_ARTHROSIS	M13_DORSALGIA	PGS000967	656	21253	7597	451171	0.590001904387378	1.8039918508939	1.531744338143e-47	0.291541594532923	1.33848930617012	0	-0.0798881231548984	0.923219627508407	0.0482773054693048	0.34297024530441	FALSE
COX_ARTHROSIS	R18_RETEN_URINE	PGS000967	143	21766	2501	456267	0.0785700574177205	1.08173913635827	0.362526144612939	0.289788215603493	1.33614448350547	0	-0.0119686669315943	0.98810267266553	0.885282782875116	0.976575930824738	FALSE
COX_ARTHROSIS	N14_RENFAILNAS	PGS000967	78	21831	1428	457340	0.205325380945576	1.22792454321732	0.0762608470122846	0.2899024371888	1.33629710876296	0	-0.0563991718847449	0.94516177857165	0.620280009287269	0.902450191179384	FALSE
COX_ARTHROSIS	F5_PERSMOOD	PGS000967	35	21874	590	458178	0.262650550446025	1.30037222505096	0.143558139861852	0.289498605488717	1.33575757857674	0	0.111028650068218	1.11742692075336	0.479784935080878	0.842206698317223	FALSE
COX_ARTHROSIS	ASTHMA_MODE	PGS000967	2775	19134	52998	405770	0.149922403367986	1.16174409180184	8.72666286963911e-13	0.292251498858284	1.33943984287316	0	-0.0199455382246894	0.980252058120363	0.327796141128546	0.751393896088346	FALSE
COX_ARTHROSIS	ASTHMA_CVDMETABOCOMORB	PGS000967	2792	19117	44385	414383	0.120744968282196	1.12833711391761	1.99139758206746e-08	0.287878697317915	1.33359552559743	0	0.0129285970233659	1.01301253266718	0.524303914911292	0.862621996744405	FALSE
COX_ARTHROSIS	F5_SEXDYS	PGS000967	74	21835	1205	457563	0.333662814209565	1.39607232845131	0.00477498607240109	0.289983577397209	1.33640554058789	0	-0.0796133658728552	0.923473323674828	0.49443426203899	0.849001444171331	FALSE
COX_ARTHROSIS	G6_EPIPAROX	PGS000967	1767	20142	34831	423937	0.0720620605501946	1.0747220398353	0.0050055980018338	0.2906677086732	1.33732013022964	0	-0.0120819131158301	0.987990780144037	0.625097846157803	0.903834226149387	FALSE
COX_ARTHROSIS	PULM_ANXIETY	PGS000967	156	21753	3226	455542	0.00271053306461846	1.00271420988066	0.974613052374631	0.289093898530594	1.33521709756592	0	0.0882252927777353	1.09223416678048	0.279891249500966	0.716489612579054	FALSE
COX_ARTHROSIS	PULM_IMMUNECOMORB	PGS000967	1051	20858	16578	442190	0.217858085116719	1.24341059662774	2.64769685563068e-11	0.290627363455399	1.3372661768461	0	-0.0212665862380597	0.978957953062042	0.499480323887493	0.851377625658729	FALSE
COX_ARTHROSIS	N14_RENALTUB	PGS000967	544	21365	8565	450203	0.154652712658664	1.16725251868281	0.000508252091642301	0.291351719374645	1.33823518442773	0	-0.0681534355110326	0.934117135840843	0.114821607219194	0.507913005313184	FALSE
COX_ARTHROSIS	G6_DEMYEL	PGS000967	100	21809	2006	456762	0.138555374321108	1.14861328349	0.167508246396944	0.290682973495459	1.33734054433954	0	-0.209546068832826	0.810952278947553	0.0328238374954735	0.282323404430843	FALSE
COX_ARTHROSIS	M13_BONEDISNAS	PGS000967	93	21816	907	457861	0.710418701812039	2.03484307278804	1.09841342640083e-10	0.289478938883944	1.33573130901869	0	0.0163741365112518	1.0165089273742	0.873182162663426	0.974462475947234	FALSE
COX_ARTHROSIS	O15_MATERN_CARE_OTHER	PGS000967	32	13303	2211	245004	-0.153564156761768	0.85764573866038	0.38886236018784	0.28273614960183	1.3267550507823	7.49995657262598e-233	-0.257569811369833	0.772927665290863	0.138868816036734	0.551133873857086	FALSE
COX_ARTHROSIS	AB1_EBV	PGS000967	116	21793	3584	455184	-0.203732138490115	0.815680831426531	0.0398517854433224	0.289109164995138	1.33523748176599	0	0.107750199664566	1.11376949064149	0.244170003325505	0.684344314305853	FALSE
COX_ARTHROSIS	SPONDYLOARTHRITIS	PGS000967	188	21721	2405	456363	0.427325318453956	1.5331513430291	1.50229176520955e-08	0.289958914113056	1.33637258084475	0	-0.0341191801789359	0.966456315336907	0.645935387559154	0.911655238724405	FALSE
COX_ARTHROSIS	ALCOHOL_RELATED	PGS000967	220	21689	4435	454333	0.292092671701509	1.33922712034475	6.22301805110293e-05	0.288501557813052	1.33442642830819	0	0.125539390176424	1.13375982708059	0.0686445481171391	0.405600421335783	FALSE
COX_ARTHROSIS	J10_COPDNAS_INCLAVO	PGS000967	524	21385	7976	450792	0.210723143179748	1.23457050847694	3.52728887571152e-06	0.290781208313945	1.3374719241981	0	-0.0458488607912727	0.955186317385772	0.295937053801181	0.728693020439621	FALSE
COX_ARTHROSIS	I9_PULMEMB	PGS000967	273	21636	3685	455083	0.324521849297533	1.38336902894407	2.34432733493881e-07	0.290245039993704	1.33675500633463	0	-0.0524365965439147	0.948914483606314	0.388219176651311	0.791919337847243	FALSE
COX_ARTHROSIS	FG_PULMHEART	PGS000967	273	21636	3685	455083	0.324521849297533	1.38336902894407	2.34432733493881e-07	0.290245039993704	1.33675500633463	0	-0.0524365965439147	0.948914483606314	0.388219176651311	0.791919337847243	FALSE
COX_ARTHROSIS	AB1_SEPSIS_CONDITION	PGS000967	365	21544	6527	452241	0.114526170705137	1.12134198699046	0.0366303966028883	0.28990086695376	1.33629501046407	0	-0.0144628197593736	0.985641264430513	0.781539557697549	0.952212129810533	FALSE
COX_ARTHROSIS	L12_DISORDSKINAPPENDIX	PGS000967	1221	20688	23373	435395	0.129531034053214	1.13829443680476	2.35767622311022e-05	0.288424347109523	1.33432340028233	0	0.0238709936237548	1.02415818643157	0.417939619428052	0.808765013029237	FALSE
COX_ARTHROSIS	J10_ACUTEUPPERINFEC	PGS000967	1506	20403	27780	430988	0.113512862356976	1.120206297293	4.0713536337469e-05	0.290070661568499	1.33652192542447	0	-0.00580646649874247	0.994210358447611	0.827260182538036	0.964398074668416	FALSE
COX_ARTHROSIS	K11_SALIVARY	PGS000967	102	21807	1703	457065	0.118750869116546	1.12608933970736	0.253981824008835	0.289516083228599	1.33578092480427	0	0.0366754347810084	1.03735627642632	0.7090213657923	0.931047190450551	FALSE
COX_ARTHROSIS	K11_POSTOPDIS	PGS000967	38	21871	676	458092	0.00250016075652038	1.00250328876472	0.989347647651343	0.289181376364895	1.33533390457487	0	0.292149645758126	1.33930342372016	0.0703510390380629	0.410523046972492	FALSE
COX_ARTHROSIS	F5_EATOTH	PGS000967	32	21877	772	457996	-0.234275200902356	0.791144062374116	0.321466770133464	0.28859508474267	1.33455123895131	0	0.750080284619927	2.11716998597727	6.99388509096099e-06	0.000444631204718478	TRUE
COX_ARTHROSIS	L12_PSORIASIS	PGS000967	490	21419	9930	448838	0.039349490548452	1.04013393711483	0.409428100120327	0.288706225407168	1.33469957010548	0	0.043373461202011	1.04432783796143	0.333961003174006	0.756244860622887	FALSE
COX_ARTHROSIS	M13_SPINSTENOSIS	PGS000967	137	21772	1010	457758	0.836518579410406	2.30831675033804	2.29621345112121e-21	0.290047242034441	1.33649062507024	0	-0.0831768847338173	0.920188365549651	0.352200457012263	0.768026498630479	FALSE
COX_ARTHROSIS	R18_ABNORMAL_FINDI_EXAMI_OTHER_BODY_FLUIDS_SUBST_TISSU_WO_DIAGNOSIS	PGS000967	97	21812	1805	456963	0.079039993888333	1.08224760449464	0.460491469272138	0.289421876043555	1.33565509057084	0	0.0640753982040633	1.06617278324412	0.530859112521899	0.865700942459998	FALSE
COX_ARTHROSIS	ASTHMA_NOS	PGS000967	48	21861	640	458128	0.379466068701534	1.46150403832354	0.0116380563364773	0.289711262089529	1.33604166644842	0	-0.0166092583228754	0.983527914909601	0.909962006900582	0.982356236238303	FALSE
COX_ARTHROSIS	DM_COMORB	PGS000967	1980	19929	30730	428038	0.144739379229276	1.15573832160177	4.31572986602604e-09	0.294023311214503	1.34181518264394	0	-0.0495754339171005	0.951633369996124	0.0356411145974783	0.29417929482955	FALSE
COX_ARTHROSIS	D3_COAGOTHER	PGS000967	65	21844	1138	457630	0.250111157764282	1.28416815401538	0.0445025643619141	0.290283361316515	1.33680623353629	0	-0.204641772904323	0.814939197430297	0.107379038823951	0.493552167969208	FALSE
COX_ARTHROSIS	D3_APLASTICANDOTHANAEMIA	PGS000967	447	21462	8829	449939	0.0311888386316143	1.03168030659017	0.539387715497782	0.287818137158472	1.33351476528522	0	0.0948443325365567	1.09948768734445	0.0496394336993332	0.347773205382353	FALSE
COX_ARTHROSIS	M13_JUVOSTEOCHONRHIP	PGS000967	41	21868	592	458176	0.650074534891162	1.91568360896208	3.72401299533105e-05	0.290024825206218	1.33646066552527	0	-0.19762560510424	0.82067705292691	0.203486598276025	0.639351294225346	FALSE
COX_ARTHROSIS	F5_ALLANXIOUS	PGS000967	156	21753	3226	455542	0.00271053306461846	1.00271420988066	0.974613052374631	0.289093898530594	1.33521709756592	0	0.0882252927777353	1.09223416678048	0.279891249500966	0.716489612579054	FALSE
COX_ARTHROSIS	G6_TIA	PGS000967	76	21833	1130	457638	0.166620345969672	1.18130569269527	0.149622939391903	0.290180236237496	1.3366683823959	0	-0.137345661879028	0.871668871351718	0.234332029560927	0.674942098830735	FALSE
COX_ARTHROSIS	CD2_BENIGN_MELANOCYTIC_TRUNK	PGS000967	55	21854	811	457957	0.468849042749153	1.59815372765113	0.00089452498642098	0.289602985513298	1.33589701226255	0	0.0570373589189858	1.05869536137094	0.688889425342376	0.924429252070999	FALSE
COX_ARTHROSIS	MULTIMORB	PGS000967	4578	17331	78060	380708	0.156984240336544	1.16997717530909	1.29442908106246e-19	0.289814568185928	1.33617969482707	1.66880539388795e-308	-0.00132246694877501	0.998678407125286	0.93644613936755	0.987894124036915	FALSE
COX_ARTHROSIS	G6_NEUINFL	PGS000967	147	21762	2828	455940	0.0855384771583921	1.08930347384002	0.320951432778345	0.289725632455853	1.33606086599455	0	-0.00637878642336817	0.993641514845993	0.938347103455491	0.988059104746887	FALSE
COX_ARTHROSIS	N14_ENDOMETRIOSIS_OVARY	PGS000967	26	13309	889	246326	-0.144538665957356	0.865421449407314	0.492475372907079	0.281998934080934	1.32577730681473	9.39714353531811e-232	0.0559569355508681	1.05755213985563	0.772518088466141	0.94974070743769	FALSE
COX_ARTHROSIS	I9_CHD	PGS000967	746	21163	11771	446997	0.153839914202773	1.16630416310118	7.24570507946426e-05	0.29124625142627	1.33809405095104	0	-0.0485785426933672	0.952582517970923	0.193408230134614	0.627745193897137	FALSE
COX_ARTHROSIS	AB1_GASTROENTERITIS_NOS	PGS000967	201	21708	3604	455164	0.170643859532306	1.1860682668874	0.0198667931910113	0.28981664187297	1.33618246564846	0	-0.0138764816613792	0.986219352915894	0.845252725678483	0.968600832322073	FALSE
COX_ARTHROSIS	K11_OTHDISSTOMDUOD	PGS000967	203	21706	3670	455098	0.0612529697292991	1.06316782945007	0.393294828419669	0.289987970108558	1.33641141104457	0	-0.0301180067758494	0.970331021156709	0.679500268615437	0.921833502788195	FALSE
COX_ARTHROSIS	I9_DISVEINLYMPH	PGS000967	1710	20199	24891	433877	0.244496534455007	1.27697823679113	8.02031679560906e-21	0.290843937902261	1.33755582589282	0	-0.0174931133757519	0.982659002845088	0.487142127730288	0.84550616461048	FALSE
COX_ARTHROSIS	R18_ABDOMI_PELVIC_PAIN	PGS000967	1286	20623	20721	438047	0.286486955816153	1.33174079630913	4.49160838351706e-22	0.29175402887947	1.33877367747529	0	-0.0381675009788521	0.962551699035708	0.180566994379683	0.61159870302934	FALSE
COX_ARTHROSIS	N14_PROSTHYPERPLA	PGS000967	726	7848	11735	199818	0.100525210607754	1.10575151802048	0.0130977784777754	0.304536781338802	1.35599673451266	7.53400863965192e-162	-0.0346727410090353	0.965921471024822	0.3701027981541	0.780138298050541	FALSE
COX_ARTHROSIS	K11_LIP_ORAL_MUCOSA	PGS000967	91	21818	1368	457400	0.242396042223215	1.27429876901038	0.0247184066107638	0.289879018470059	1.33626581476325	0	-0.0477585105138847	0.953363986660216	0.661899454467345	0.916533952718996	FALSE
COX_ARTHROSIS	Z21_FAMILY_HISTORY_OTH_SPECIFIC_DISORD	PGS000967	38	21871	791	457977	0.00151436661254083	1.0015155138447	0.992908577289322	0.289623801167743	1.33592482012255	0	0.0398261542960758	1.04062984943765	0.800451183387677	0.957583903006572	FALSE
COX_ARTHROSIS	CD2_BENIGN_SKIN_TRUNK_EXALLC	PGS000967	35	21874	524	458244	0.316356536044903	1.37211937844223	0.0615723669727962	0.290047750573388	1.33649130472795	0	-0.229114277815999	0.79523765029035	0.191211838081727	0.625294496476209	FALSE
COX_ARTHROSIS	M13_CHRONDROPATHIES	PGS000967	139	21770	1944	456824	0.50200918981555	1.65203719473081	1.24475579200922e-08	0.289880468510309	1.33626775240387	0	-0.0474412493902522	0.953666499975174	0.571974038341416	0.883815560201831	FALSE
COX_ARTHROSIS	NEURODIS	PGS000967	3888	18021	66135	392633	0.195608608148709	1.21605085978294	1.42599464237596e-26	0.290797292612818	1.33749343666926	0	-0.00682056346779282	0.993202643783065	0.69990028160829	0.928150662218784	FALSE
COX_ARTHROSIS	C3_UNCERTAIN_SECONDARY_EXALLC	PGS000967	125	21784	2543	456225	0.052206575180798	1.05359336627488	0.572517866868065	0.289782631337025	1.33613702213947	0	-0.0150409655593158	0.985071584768053	0.868331854203026	0.973802548520156	FALSE
COX_ARTHROSIS	L12_PILONIDALCYST	PGS000967	34	21875	1117	457651	-0.136143468063896	0.872717416428618	0.431990675268998	0.289826184135528	1.33619521591321	0	-0.0948680235467331	0.909492958202799	0.587488113521234	0.890399331706599	FALSE
COX_ARTHROSIS	O15_OEDEM_PROTUR_HYPERT	PGS000967	134	13201	3642	243573	-0.0413288790873849	0.959513514122063	0.646514339370393	0.282017279606191	1.3258016291189	6.38887941516428e-230	0.00772633251948111	1.00775625764743	0.928912317330803	0.986405572726704	FALSE
COX_ARTHROSIS	L12_NAILDIS	PGS000967	379	21530	5888	452880	0.272000793324635	1.31258804261912	4.60851782026973e-07	0.289296192781367	1.33548723163065	0	0.0240459663502489	1.02433740186026	0.641508844860528	0.909969604939154	FALSE
COX_ARTHROSIS	E4_OBESITY	PGS000967	838	21071	11295	447473	0.383550196096312	1.46748521262907	2.54733617102457e-25	0.288598433386108	1.33455570789505	0	0.0216265946384848	1.0218621444182	0.538198197093945	0.868644771367045	FALSE
COX_ARTHROSIS	N14_CERVICAL_LSIL	PGS000967	31	13304	599	246616	0.246625033656639	1.27969917868269	0.170354380417866	0.282675186167945	1.3266741697039	8.29797515629684e-233	-0.246852688504989	0.781255773010811	0.168959255721178	0.595622062001946	FALSE
COX_ARTHROSIS	CD2_BENIGN_OTHER_NOS	PGS000967	25	21884	501	458267	0.00984131583501794	1.00988990083301	0.960796151862343	0.290059581257334	1.3365071164277	0	-0.312378406622907	0.731704593970369	0.115012606870475	0.508222994023692	FALSE
COX_ARTHROSIS	R18_NAUSEA_VOMITI	PGS000967	340	21569	5238	453530	0.285637120972857	1.33060951734641	5.2188365841977e-07	0.289685526938157	1.33600728365632	0	-0.0052343158274094	0.994779359333241	0.924014367222834	0.985963786941557	FALSE
COX_ARTHROSIS	L12_INFECT_SKIN_OTHER	PGS000967	392	21517	6506	452262	0.171424078737806	1.18699402122695	0.00127090316476096	0.289494871632966	1.33575259105994	0	0.0075962004874267	1.00762512481028	0.88106657015641	0.97603536897387	FALSE
COX_ARTHROSIS	D3_PURPURA_AND3_OTHER_HAEMORRHAGIC	PGS000967	51	21858	1287	457481	-0.147947209830583	0.862476644028447	0.296552954155278	0.290015189568397	1.33644778793638	0	-0.151728219790499	0.859221768483259	0.306612052396645	0.735787611294151	FALSE
COX_ARTHROSIS	R18_HEARTBURN	PGS000967	85	21824	1190	457578	0.200338289395903	1.22181601565776	0.0787967142595783	0.289625149234186	1.33592662103918	0	0.0159931536930712	1.01612172870105	0.88747310237184	0.977121157423935	FALSE
COX_ARTHROSIS	CD2_BENIGN_LEIOMYOMA_UTERI_EXALLC	PGS000967	476	12859	8589	238626	0.138783184926721	1.14887497958516	0.0040327504293912	0.28225100738287	1.3261115420022	2.06231897606772e-224	-0.0043793582580501	0.995630217148182	0.925339390802303	0.986183762053611	FALSE
COX_ARTHROSIS	F5_OCD	PGS000967	23	21886	572	458196	0.0297651767742009	1.03021258770423	0.888888039356575	0.289801255030113	1.33616190617701	0	-0.108808133386556	0.896902486633246	0.619052908983923	0.902074573889888	FALSE
COX_ARTHROSIS	N14_CYSTITIS	PGS000967	562	21347	10030	448738	0.0124582885329742	1.0125362162888	0.778915442396922	0.289521985290867	1.33578880868973	0	0.00703469640541922	1.00705949800531	0.869073043946385	0.973846830590656	FALSE
COX_ARTHROSIS	L12_SKIN_SUBCUTAN	PGS000967	4929	16980	89731	369037	0.128496030592313	1.13711690760166	1.76458629788165e-14	0.290654209978556	1.3373020782754	1.66880613211865e-308	-0.00435837324452789	0.995651110680976	0.786895377078118	0.953818042177975	FALSE
COX_ARTHROSIS	K11_OTHABDHER	PGS000967	55	21854	1075	457693	0.0145799411116123	1.01468674689575	0.918807528475969	0.289596209454054	1.33588796017592	0	0.038033374659027	1.03876590075773	0.77493643780724	0.950304150032655	FALSE
COX_ARTHROSIS	J10_LOWCHRON	PGS000967	3317	18592	63096	395672	0.131423170417907	1.14045028403765	1.39757639126091e-11	0.292908481288889	1.34032012044857	0	-0.0208854847253357	0.979331106519004	0.269308384071853	0.706751177347322	FALSE
COX_ARTHROSIS	M13_CERVICDISC	PGS000967	116	21793	1568	457200	0.27791373403236	1.32037228910281	0.00763467300029488	0.288584376063675	1.33453694774701	0	0.207234120678115	1.23027056984636	0.0275621808299577	0.256558022484067	FALSE
COX_ARTHROSIS	I9_STR	PGS000967	412	21497	6277	452491	0.191778286478589	1.21140190300657	0.000164830828017728	0.290862904965503	1.33758119563935	0	-0.0630294448480927	0.93891582704821	0.211739695295558	0.649356958420648	FALSE
COX_ARTHROSIS	IBD_VIRAL_HEPATITIS	PGS000967	31	21878	663	458105	0.288876935114093	1.33492743572681	0.108237323156699	0.290080630924226	1.3365352497534	0	-0.302353046386221	0.7390770903283	0.103279011930768	0.485465114156971	FALSE
COX_ARTHROSIS	AB1_SCARLET_FEVER	PGS000967	61	21848	2037	456731	-0.521129135682183	0.593849632454296	6.58413767092962e-05	0.289663002904029	1.33597719172157	0	-0.028840109812436	0.971571796845042	0.827742048735333	0.964463547040514	FALSE
COX_ARTHROSIS	C3_CANCER_WIDE_EXALLC	PGS000967	1840	20069	30263	428505	0.0619539898459537	1.06391339278281	0.0142081987555044	0.291113302142323	1.33791616413034	0	-0.0167848235036795	0.983355256810212	0.490241832941335	0.847070692102449	FALSE
COX_ARTHROSIS	N14_DYSPLACERVUT	PGS000967	326	13009	6986	240229	0.0801615103963457	1.08346204392848	0.159563027089814	0.284006043921864	1.32844095972189	6.56736308197349e-230	-0.0782723015807253	0.924712591557165	0.165955656159496	0.591409740214759	FALSE
COX_ARTHROSIS	ST19_FRACT_WRIST_HAND_LEVEL	PGS000967	76	21833	1586	457182	0.110976746731146	1.11736892407237	0.359998580459867	0.28956799842116	1.33585027392832	0	0.0329385773561211	1.03348705778422	0.772347424499679	0.949685277072282	FALSE
COX_ARTHROSIS	H8_OTHEREAR	PGS000967	285	21624	4604	454164	0.154905895920839	1.1675480848979	0.0121972285962521	0.290024757025673	1.33646057440466	0	-0.0294171517057943	0.971011320940448	0.620377013653739	0.902501431317852	FALSE
COX_ARTHROSIS	AB1_CANDIDIASIS	PGS000967	226	21683	3937	454831	0.17996494434717	1.19717539462119	0.00832641397856991	0.29038521777466	1.3369424028192	0	-0.067551656438384	0.934679437158208	0.321902560519542	0.746881668235186	FALSE
COX_ARTHROSIS	O15_OTHER_MATERN_DIS_ELSEWHERE	PGS000967	36	13299	2093	245122	-0.0100109831005152	0.990038959992043	0.953373831655207	0.282184369508785	1.32602317569255	6.19869844484406e-232	-0.0361582352058184	0.964487665503621	0.833128386301395	0.965647509223912	FALSE
COX_ARTHROSIS	ASTHMA_COMORB	PGS000967	7722	14187	132935	325833	0.174562753838902	1.19072546263436	2.65310830098312e-32	0.297498455076137	1.34648629513236	7.64573357237896e-276	-0.0226082761514837	0.977645375783501	0.109403159155014	0.497254766265218	FALSE
COX_ARTHROSIS	M13_OSTEOMYELITIS	PGS000967	99	21810	1247	457521	0.449611050391326	1.56770230969251	2.71126088094954e-05	0.2894011111104	1.33562735607012	0	0.0546786209946811	1.05620111925994	0.592374543763813	0.892136598681337	FALSE
COX_ARTHROSIS	H8_EXTERNAL	PGS000967	1272	20637	23047	435721	0.0983350769069107	1.10333242439232	0.000930218044225269	0.292421298510529	1.33966729860309	0	-0.0474137103184271	0.953692763427048	0.0998541127118527	0.479125950911931	FALSE
COX_ARTHROSIS	Z21_OUTCO_DELIV	PGS000967	200	13135	13734	233481	-0.217558849621874	0.804480260167615	0.00444596456573163	0.282421392052349	1.3263375103292	1.72009243445801e-229	-0.0241027443626684	0.976185407057735	0.73631538646686	0.939599878087468	FALSE
COX_ARTHROSIS	H7_PTOSIS	PGS000967	49	21860	607	458161	0.177568541638953	1.19430991505611	0.270176424360791	0.289230769558498	1.33539986260987	0	0.261970880832484	1.29948870184925	0.0989856170823275	0.477214782123586	FALSE
COX_ARTHROSIS	C3_FEMALE_GENITAL	PGS000967	133	13202	1937	245278	0.142390262444128	1.15302654369979	0.108906068222988	0.282731808858585	1.32674929169177	4.49529343804263e-231	-0.062770113493595	0.939159348936464	0.467136150073535	0.835579955033047	FALSE
COX_ARTHROSIS	COPD_HOSPITAL_MAIN	PGS000967	524	21385	7976	450792	0.210723143179748	1.23457050847694	3.52728887571152e-06	0.290781208313945	1.3374719241981	0	-0.0458488607912727	0.955186317385772	0.295937053801181	0.728693020439621	FALSE
COX_ARTHROSIS	O15_GESTAT_HYPERT	PGS000967	25	13310	727	246488	0.215594163419929	1.24059879644868	0.304427244120479	0.282114960535438	1.32593114097935	5.56304396697979e-232	-0.0220044549747893	0.978235877025332	0.913211625764579	0.983082325186062	FALSE
COX_ARTHROSIS	J10_COLD	PGS000967	220	21689	3144	455624	0.282962340776158	1.32705518500786	5.81960763216524e-05	0.289591329831937	1.33588144156339	0	0.00840853733115939	1.00844398837533	0.899603283198721	0.979800180828782	FALSE
COX_ARTHROSIS	E4_DIABETES	PGS000967	720	21189	13007	445761	0.0447355301648369	1.04575125367165	0.263328821067742	0.288379990978353	1.33426421617117	0	0.0391154489461625	1.03989053098628	0.302546744515092	0.732715622834422	FALSE
COX_ARTHROSIS	L12_ALOPECAREATA	PGS000967	26	21883	607	458161	-0.0631594396919835	0.938793780764712	0.748376822409614	0.290209306547407	1.33670724032482	0	-0.365930578088879	0.693550947170757	0.0446377520295975	0.329095815426233	FALSE
COX_ARTHROSIS	O15_DELIVERY_PROXY	PGS000967	240	13095	15049	232166	-0.225792167708496	0.797883910476334	0.00136398455180575	0.281855830113126	1.32558759639618	6.72183868213282e-228	0.0140521549717823	1.01415135059427	0.830061079981361	0.964836381992976	FALSE
COX_ARTHROSIS	VWXY20_UNSPE_FALL	PGS000967	170	21739	2310	456458	0.351363753111999	1.42100412658578	1.04366468148975e-05	0.289684372413553	1.33600574120393	0	0.00349956967356457	1.00350570031697	0.963902184806074	0.993515461208678	FALSE
COX_ARTHROSIS	CD2_BENIGN_HEAMANGIOMA_LYMPHANGIOMA	PGS000967	52	21857	895	457873	0.110395478617393	1.11671962187312	0.4529901992914	0.289484348265047	1.33573853451793	0	0.0857499282675858	1.08953383262177	0.526030973289169	0.86374748539034	FALSE
COX_ARTHROSIS	H7_RETINALDETACHOTH	PGS000967	31	21878	696	458072	-0.367039548437514	0.692782246047233	0.0749204275863087	0.289120388488319	1.33525246787886	0	0.371500739217323	1.44990891789881	0.0338932087145549	0.28727694339331	FALSE
COX_ARTHROSIS	H8_INNER	PGS000967	370	21539	6089	452679	0.0605839004383717	1.06245673441673	0.264457056823978	0.290131040764428	1.33660262597996	0	-0.027820837509148	0.972562597930494	0.6030083582527	0.896526591991897	FALSE
COX_ARTHROSIS	L12_INFECT_SKIN	PGS000967	1268	20641	20759	438009	0.232825396848749	1.26216108278442	1.35927620108993e-14	0.288410136263576	1.33430443855278	0	0.0182226478914499	1.01838969346774	0.527181417913761	0.864203474018098	FALSE
COX_ARTHROSIS	FALLS	PGS000967	627	21282	9520	449248	0.222491258816422	1.24918490024839	1.21170165659835e-07	0.289515822067589	1.33578057595042	0	0.00774107055928128	1.00777111010871	0.850631476950985	0.970022333210692	FALSE
COX_ARTHROSIS	K11_GALLBLAOTH	PGS000967	87	21822	1214	457554	0.241673709276996	1.27337863338834	0.0263648052240137	0.289976786793279	1.33639646561799	0	-0.0619304989174033	0.939948211939293	0.570336007198205	0.882856959527251	FALSE
COX_ARTHROSIS	M13_MENISCUSDERANGEMENTS	PGS000967	586	21323	6995	451773	0.561031631557885	1.75247948120393	1.13827690485417e-37	0.289010623357353	1.33510591176038	0	0.022195945013709	1.02244410766833	0.593992066296002	0.892880281329458	FALSE
COX_ARTHROSIS	F5_PHOBANX	PGS000967	75	21834	1386	457382	0.0350887364251641	1.03571161006785	0.776245087818649	0.289311366186743	1.33550749567353	0	0.125413914283561	1.13361757647869	0.298282219357351	0.730174194225435	FALSE
COX_ARTHROSIS	Z21_PERSONAL_HISTORY_ALLERGY_ANALGESIC_AGENT	PGS000967	115	21794	1326	457442	0.495695115959927	1.64163897199015	1.3355304711002e-07	0.290537474796327	1.33714597718502	0	-0.164637660875472	0.848200984816901	0.0910454611727198	0.459895746563685	FALSE
COX_ARTHROSIS	H8_OTHHEARINGLOSS	PGS000967	40	21869	703	458065	0.14300578904664	1.15373648068097	0.367575398342909	0.289993475052695	1.33641876793498	0	-0.158033358993433	0.853821298874298	0.316667509650137	0.743458819790275	FALSE
COX_ARTHROSIS	K11_MALABSORB	PGS000967	122	21787	2882	455886	-0.219703054969584	0.802757137316441	0.0207412408767025	0.289712234466239	1.33604296558485	0	0.00406338971275341	1.00407165647396	0.965220882475798	0.993843998094278	FALSE
COX_ARTHROSIS	N14_BREAST	PGS000967	1427	11908	25795	221420	0.0501296631275365	1.05140741631191	0.0798494080206284	0.288510159995416	1.33443790733705	6.16669976366273e-217	-0.0590642158087468	0.942646234423172	0.0342276240037245	0.288832562838788	FALSE
COX_ARTHROSIS	I9_OTHPER	PGS000967	302	21607	4807	453961	0.18316642387892	1.20101426890283	0.0028760491802729	0.288389001518501	1.33427623866662	0	0.0950629427038643	1.09972807280612	0.097438091429361	0.473937386330853	FALSE
COX_ARTHROSIS	Z21_ARTIF_OPENI_STATUS	PGS000967	58	21851	991	457777	0.164564108780695	1.17887914363359	0.236698479065802	0.289615987798209	1.33591438208904	0	0.0206508351729575	1.02086553906094	0.87297736931991	0.974414020684578	FALSE
COX_ARTHROSIS	F5_ALCOHOLAC	PGS000967	43	21866	952	457816	0.318115203899784	1.37453460385329	0.0407804284517391	0.28983835513152	1.3362114788388	0	-0.0714134180254983	0.931076888580509	0.656137597832881	0.914792426883124	FALSE
COX_ARTHROSIS	M13_SPONDYLOSIS	PGS000967	1197	20712	14180	444588	0.320157468793976	1.37734463605897	2.20855570596482e-24	0.287443611037783	1.33301542268755	0	0.0300120393266691	1.03046694000695	0.312353008981051	0.740162852414694	FALSE
COX_ARTHROSIS	L12_RADIATIONRELATEDSKIN	PGS000967	402	21507	6299	452469	0.0378219832203131	1.03854633774717	0.464662192528423	0.290215044725863	1.33671491061152	0	-0.0271917703167299	0.973174597627709	0.583318122481237	0.88904289533586	FALSE
COX_ARTHROSIS	Z21_OTHER_MEDICAL_CARE	PGS000967	326	21583	6100	452668	0.108009987112111	1.11405887156176	0.0613756670892242	0.290117201913348	1.33658412906326	0	-0.0303347406356419	0.970120740357525	0.583687425493569	0.889135675698018	FALSE
COX_ARTHROSIS	N14_URETHRAOTH	PGS000967	758	21151	10710	448058	0.257525656438228	1.29372500293014	1.1798666349415e-11	0.291527340498089	1.3384702274329	0	-0.0540154500681118	0.947417468724299	0.144745301519401	0.560370128483419	FALSE
COX_ARTHROSIS	C3_CANCER_WIDE	PGS000967	1840	20069	30263	428505	0.0619539898459537	1.06391339278281	0.0142081987555044	0.291113302142323	1.33791616413034	0	-0.0167848235036795	0.983355256810212	0.490241832941335	0.847070692102449	FALSE
COX_ARTHROSIS	ST19_FRACT_FOOT_ANKLE	PGS000967	37	21872	668	458100	0.196150562016108	1.2167100818672	0.23777142599216	0.289969885161837	1.33638724233395	0	-0.179319903856787	0.835838468673477	0.292113911139078	0.725947393220464	FALSE
COX_ARTHROSIS	N14_ORHCEPINDIDYMITIS	PGS000967	74	8500	1463	210090	0.191033698474933	1.2105002434061	0.14087975030951	0.299990731059803	1.34984629587343	6.76216696968309e-170	0.162065619910163	1.17593740369607	0.153838608293639	0.573925413175016	FALSE
COX_ARTHROSIS	ASTHMA_PNEUMONIA_AND_SEPSIS	PGS000967	75	21834	1323	457445	0.0935234579964718	1.09803636077227	0.461786343566019	0.289096008538428	1.33521991488743	0	0.169526493368546	1.18474373446973	0.13782483907177	0.549323401973263	FALSE
COX_ARTHROSIS	H7_EYEOTH	PGS000967	37	21872	531	458237	0.315401900138401	1.37081012904323	0.058859150289143	0.289885193416897	1.3362740661591	0	-0.122962554634059	0.884296774757199	0.470789646181657	0.837426903594493	FALSE
COX_ARTHROSIS	K11_OTHGASTR	PGS000967	828	21081	12704	446064	0.189432793685121	1.20856389813413	2.12483564770078e-07	0.290612376764337	1.33724613580122	0	-0.0237789885661113	0.976501503908117	0.501286055403764	0.85211528928854	FALSE
COX_ARTHROSIS	N14_OVARYCYST	PGS000967	185	13150	3569	243646	0.196853411220739	1.2175655461765	0.0108083716346547	0.281889608520272	1.32563237338996	1.09949879437556e-228	0.00926195033178808	1.00930497492171	0.897515759692256	0.979590637767763	FALSE
COX_ARTHROSIS	I9_HEARTFAIL	PGS000967	130	21779	2301	456467	0.142296395848027	1.15291831810238	0.120149531117338	0.289952158564771	1.33636355294575	0	-0.0504620905994066	0.950789971867058	0.565075648107676	0.880528251584421	FALSE
COX_ARTHROSIS	D3_NUTRIANAEMIA	PGS000967	507	21402	11356	447412	-0.0736807191595513	0.928968248259751	0.113672788274765	0.290345528820142	1.33688934202595	0	-0.0258920494379192	0.974440275306653	0.56249660059458	0.87933904467103	FALSE
COX_ARTHROSIS	COPD_ASTHMA_INFECTIONS	PGS000967	4184	17725	82656	376112	0.0549961156436253	1.05653651070319	0.00204399432148443	0.289632021300044	1.33593580164645	0	-2.93801982856641e-05	0.999970620233308	0.998630408504323	0.999815703294571	FALSE
COX_ARTHROSIS	K11_EMBIMPACT_TEETH	PGS000967	61	21848	1698	457070	-0.00251841169717262	0.997484756841113	0.985450522195958	0.289440786849399	1.33568034912376	0	0.0971869407860728	1.10206637551988	0.461421145844799	0.833043014487779	FALSE
COX_ARTHROSIS	N14_HYDROCELE	PGS000967	47	8527	787	210766	0.284036826587514	1.32848185330519	0.0633821521763818	0.301354690543125	1.35168868771799	5.79380714563314e-172	0.0288051798786627	1.0292240613853	0.837750456286112	0.966247097309097	FALSE
COX_ARTHROSIS	I9_MI_STRICT	PGS000967	630	21279	10171	448597	0.139135706770535	1.14928005450596	0.000976310334089926	0.290489681224275	1.33708207172956	0	-0.029692313382654	0.970744172593307	0.462545007951069	0.833585976457253	FALSE
COX_ARTHROSIS	N14_POLYPFEMGEN	PGS000967	660	12675	10454	236761	0.0603383939438419	1.06219592640462	0.139573213520792	0.28500841935946	1.32977322391312	1.93535032593586e-225	-0.0586992101170328	0.94299036846563	0.139834264639035	0.5526830805002	FALSE
COX_ARTHROSIS	I9_HYPTENSESS	PGS000967	7051	14858	114523	344245	0.14780312929873	1.1592846447147	4.22081695660076e-22	0.298169726990663	1.34739045700086	1.31901839685593e-290	-0.0270456658451458	0.973316793175504	0.0614483590706847	0.384914445334654	FALSE
COX_ARTHROSIS	N14_FEMGENPAIN	PGS000967	134	13201	3035	244180	0.207842564073756	1.23101934762078	0.0232584706556909	0.281672364552772	1.32534441903302	2.0809530344569e-229	0.0393464453641104	1.04013076972007	0.653363590146619	0.913950375990821	FALSE
COX_ARTHROSIS	J10_PLEUREFFUSION	PGS000967	105	21804	1612	457156	0.274438075068131	1.31579109127254	0.00622412633876552	0.289763723537338	1.33611175896714	0	-0.00367041878885048	0.996336308964451	0.970439554549048	0.994360562995007	FALSE
COX_ARTHROSIS	C3_MALE_GENITAL	PGS000967	180	8394	3391	208162	-0.00561307668877294	0.994402647192644	0.943332197468785	0.300756519655436	1.35088038867036	1.43741724192575e-168	0.0353631593920289	1.03599587212293	0.630278096563337	0.905785133927893	FALSE
COX_ARTHROSIS	I9_HYPOTE	PGS000967	109	21800	1867	456901	0.0475092688325268	1.04865592089235	0.644004401601472	0.28920765050426	1.33536898978489	0	0.0929925680469337	1.09745357901428	0.321834501586793	0.746778362177524	FALSE
COX_ARTHROSIS	COPD_EARLYANDLATER	PGS000967	524	21385	7976	450792	0.210723143179748	1.23457050847694	3.52728887571152e-06	0.290781208313945	1.3374719241981	0	-0.0458488607912727	0.955186317385772	0.295937053801181	0.728693020439621	FALSE
COX_ARTHROSIS	CD2_BENIGN_RECTUM_ANAL	PGS000967	87	21822	1078	457690	0.306786159750567	1.35905031733782	0.00578692709874167	0.289706140095162	1.33603482326806	0	-0.00195988124774852	0.998042038065424	0.985441368903845	0.997300945416304	FALSE
COX_ARTHROSIS	N14_PROSTAOTH	PGS000967	80	8494	1388	210165	0.0550371479361367	1.05657986370778	0.632425389321674	0.301781650418923	1.35226592777262	7.01276215349885e-172	-0.0260282800037974	0.974307535798328	0.818780357114983	0.962052421877025	FALSE
COX_ARTHROSIS	I9_OTH	PGS000967	133	21776	2301	456467	0.0671775477866067	1.06948534607479	0.466709045422382	0.289222112219223	1.33538830165024	0	0.0748786890882505	1.07775339970646	0.380905563640014	0.787465929136038	FALSE
COX_ARTHROSIS	I9_RHEUFEVWITHOUTHEART	PGS000967	104	21805	1465	457303	0.0824389064577647	1.08593232795989	0.43041000216589	0.289260063220708	1.33543898193533	0	0.0934891236809385	1.09799866109259	0.344956905606993	0.763137947482621	FALSE
COX_ARTHROSIS	C3_FEMALE_GENITAL_EXALLC	PGS000967	133	13202	1937	245278	0.142390262444128	1.15302654369979	0.108906068222988	0.282731808858585	1.32674929169177	4.49529343804263e-231	-0.062770113493595	0.939159348936464	0.467136150073535	0.835579955033047	FALSE
COX_ARTHROSIS	R18_OTHER_SYMPTOMS_SIGNS_INVOLVI_COGNITIVE_FUNCTIONS_AWARE	PGS000967	41	21868	825	457943	-0.0580728527830334	0.943581202416082	0.73225141049376	0.289368573628313	1.33558389882595	0	0.165546720666292	1.18003809359756	0.272483989533407	0.70974161772395	FALSE
COX_ARTHROSIS	N14_KIDUROTH	PGS000967	78	21831	1054	457714	0.396076613539455	1.48598315961984	0.000482240298124035	0.290651227475508	1.33729808977382	0	-0.273150688971717	0.760978107980081	0.0163858780661699	0.189379231244058	FALSE
COX_ARTHROSIS	M13_SCOLIOSIS	PGS000967	91	21818	1297	457471	0.344921843135951	1.41187956727592	0.00148015395923551	0.2899846318576	1.33640694977535	0	-0.0910311586709002	0.912989262924089	0.385990654995951	0.79065015240597	FALSE
COX_ARTHROSIS	H7_EYELIDINFLAMMATION	PGS000967	117	21792	2362	456406	-0.103525220900164	0.901653281947678	0.282441751313135	0.289558943199774	1.33583817756312	0	0.0244048013861004	1.02470503596464	0.788740719987025	0.954196140987385	FALSE
COX_ARTHROSIS	R18_OTHER_SYMPTOMS_SIGNS_INVOLVI_URINARY_SYSTEM	PGS000967	188	21721	2670	456098	0.258283380414068	1.2947056608701	0.000901726160435223	0.289174614434313	1.33532487517023	0	0.0580003018472986	1.05971531558244	0.437736810388703	0.820125450221511	FALSE
COX_ARTHROSIS	M13_TRIGGERFINGER	PGS000967	98	21811	1306	457462	0.222822652147641	1.24959894039508	0.0284287162162527	0.290501789881316	1.33709826209582	0	-0.177673639218489	0.837215613248965	0.0775369205413051	0.428961524648694	FALSE
COX_ARTHROSIS	M13_INTERVERTEB	PGS000967	294	21615	3396	455372	0.609893364110461	1.84023515320589	7.61512416150181e-24	0.290236016313446	1.33674294393929	0	-0.0568045364056621	0.944778721164276	0.340615828699033	0.760173347639275	FALSE
COX_ARTHROSIS	ASTHMA_HOSPITAL_PNEUMONIA	PGS000967	75	21834	1323	457445	0.0935234579964718	1.09803636077227	0.461786343566019	0.289096008538428	1.33521991488743	0	0.169526493368546	1.18474373446973	0.13782483907177	0.549323401973263	FALSE
COX_ARTHROSIS	ST19_TOXIC_EFFECT_ETHAN	PGS000967	28	21881	573	458195	0.375021724403449	1.45502302378205	0.0684155408907038	0.289453603758367	1.33569746852692	0	0.202314127032196	1.22423251224241	0.276643587677286	0.712845410893952	FALSE
COX_ARTHROSIS	G6_NEURO	PGS000967	3578	18331	61153	397615	0.197568641477336	1.21843669739423	1.92030472865769e-25	0.291381611985689	1.33827518836949	0	-0.0112804240613633	0.988782961360117	0.536900276587269	0.868182031329502	FALSE
COX_ARTHROSIS	E4_LIPOPROT	PGS000967	957	20952	14087	444681	0.170353081976784	1.18572343499319	9.34559954151508e-07	0.288836635586292	1.33487363986548	0	0.0170387697383934	1.01718475754774	0.605256149033788	0.897259929946578	FALSE
COX_ARTHROSIS	L12_VITILIGO	PGS000967	38	21871	763	458005	-0.0348280440725334	0.965771472109221	0.845305509412473	0.28950063323971	1.33576028716325	0	0.116686811745586	1.12376742381353	0.479840113748067	0.842290666180028	FALSE
COX_ARTHROSIS	ST19_FRACT_FOREA	PGS000967	192	21717	3236	455532	0.0213542654520318	1.02158389942058	0.781061968852675	0.288969632552828	1.33505118581656	0	0.0851767607284114	1.08890952612928	0.244083089664738	0.684313610728013	FALSE
COX_ARTHROSIS	L12_PRURITUS	PGS000967	393	21516	6041	452727	0.197352274470889	1.21817309641177	0.000182663423897406	0.289869927545839	1.33625366692721	0	-0.011346570095057	0.988717559452101	0.825857920683155	0.964025743733819	FALSE
COX_ARTHROSIS	O15_PRETERM	PGS000967	14	13321	770	246445	0.0690536190137136	1.07149366004135	0.796922497119698	0.2824659993717	1.3263966760097	9.49153355115527e-233	-0.361290615086934	0.696776475284213	0.180565279481974	0.61159870302934	FALSE
COX_ARTHROSIS	AB1_HELMINTIASES	PGS000967	34	21875	708	458060	0.150326620257077	1.16221378330677	0.39911734135957	0.289680230745224	1.33600020792273	0	0.0132211369310449	1.0133089226108	0.939861076688218	0.988679542886662	FALSE
COX_ARTHROSIS	K11_DISORD_TEETH	PGS000967	88	21821	1375	457393	0.278637429204153	1.32132818199922	0.0117680677518569	0.289719958304351	1.33605328500428	0	-0.00625017889487764	0.993769312843139	0.953843767293758	0.991167281595276	FALSE
COX_ARTHROSIS	AB1_OTHER_VIRAL	PGS000967	658	21251	19887	438881	-0.266898197796562	0.765751022638895	9.92773627850569e-11	0.28893492321864	1.33500484788298	0	0.0240825545193207	1.02437488117595	0.540417962647727	0.869511204427908	FALSE
COX_ARTHROSIS	ULCERNAS	PGS000967	111	21798	1875	456893	0.158418870216525	1.17165686410146	0.116527431263378	0.289317948975731	1.3355162870665	0	0.0726133265689319	1.07531466090637	0.44367580337846	0.823143753982157	FALSE
COX_ARTHROSIS	J10_ASTHMA_MAIN	PGS000967	2775	19134	52998	405770	0.149922403367986	1.16174409180184	8.72666286963911e-13	0.292251498858284	1.33943984287316	0	-0.0199455382246894	0.980252058120363	0.327796141128546	0.751393896088346	FALSE
COX_ARTHROSIS	D3_ANAEMIA_IRONDEF	PGS000967	425	21484	9693	449075	-0.0614406641850239	0.940408744003231	0.223070209372016	0.290857986943137	1.33757461740129	0	-0.0574441513691465	0.944174619773777	0.238688803216115	0.679341410146163	FALSE
COX_ARTHROSIS	M13_CERVICALGIA	PGS000967	77	21832	873	457895	0.530526981913372	1.69982785116387	1.86897999245283e-05	0.289225932251167	1.33539340288595	0	0.122841726104405	1.13070544562865	0.284441704633281	0.719942234945563	FALSE
COX_ARTHROSIS	I9_PERICAOTH	PGS000967	41	21868	623	458145	0.173807515264736	1.18982652033441	0.333443302360931	0.289178507065876	1.33533007310811	0	0.235454740649323	1.26548410497219	0.114775253569866	0.507803558664334	FALSE
COX_ARTHROSIS	ST19_INJURI_HIP_THIGH	PGS000967	130	21779	1195	457573	0.710812605995646	2.03564476387176	1.44092804844115e-15	0.290235967602295	1.336742878825	0	-0.0686112640940445	0.933689568199986	0.417975236480841	0.808765013029237	FALSE
COX_ARTHROSIS	R18_OTHER_ABNORMAL_FINDI_BLOOD_CHEMIS	PGS000967	141	21768	2134	456634	0.169910265909186	1.18519849383921	0.055404386847657	0.289405513853555	1.33563323650727	0	0.0514793534515104	1.05282744881476	0.554880696575159	0.876172449179588	FALSE
COX_ARTHROSIS	H7_OCUMUSCLE	PGS000967	176	21733	3142	455626	0.0888887772190746	1.09295908761669	0.272539831265853	0.288572596446051	1.33452122750465	0	0.151116043393397	1.16313162399133	0.051102897256856	0.352492276453618	FALSE
COX_ARTHROSIS	O15_POSTPART_HEAMORRH_LB	PGS000967	24	13311	1511	245704	-0.116533642110991	0.890000154989029	0.594813265816196	0.281928791964775	1.32568431725016	1.03724971947595e-231	0.0956855070683396	1.10041293747892	0.648210025998696	0.912263322877193	FALSE
COX_ARTHROSIS	N14_ENDOMETRIOSIS_NOS	PGS000967	26	13309	984	246231	-0.10036901617999	0.904503579988053	0.617599796883813	0.282244305800278	1.32610265498596	3.45378787091535e-232	-0.0774018432547	0.925517865759638	0.69864681384681	0.92790921440776	FALSE
COX_ARTHROSIS	N14_NEUROMUSCDYSBLADD	PGS000967	182	21727	2348	456420	0.350625179007407	1.41995499721295	3.61817771299442e-06	0.290395105477272	1.33695562217344	0	-0.0848590902709578	0.918641720837787	0.262257141759235	0.70037843773891	FALSE
COX_ARTHROSIS	G6_POLYOTHUNS	PGS000967	29	21880	533	458235	0.166027540022656	1.18060561518095	0.390580105223514	0.28976957229742	1.33611957358711	0	-0.072558741835693	0.930011114495617	0.716275475912057	0.9330295935199	FALSE
COX_ARTHROSIS	K11_PULPITIS_2_ONLYAVO	PGS000967	89	21820	1767	457001	0.205043026879582	1.22757788267261	0.0572157465709424	0.290340248958298	1.33688228345356	0	-0.173636988990914	0.840601990055782	0.107681044012134	0.494173479299727	FALSE
COX_ARTHROSIS	I9_CAVS_RHEU	PGS000967	40	21869	565	458203	0.185486748691145	1.20380424768755	0.286167916910305	0.289346242429054	1.33555407396879	0	0.206048397819793	1.22881267441056	0.201339530646121	0.637036045985346	FALSE
COX_ARTHROSIS	N14_PHIMOSIS	PGS000967	74	8500	1721	209832	0.0718815119340358	1.07452801777399	0.578598913377536	0.299931996496068	1.3497670155684	6.74052666063397e-170	0.190736854320469	1.21014096681209	0.107332069554809	0.493453876096446	FALSE
COX_ARTHROSIS	K11_DIAHER	PGS000967	1359	20550	19674	439094	0.174486373561828	1.19063451816683	1.81957567372108e-09	0.290097216882172	1.33655741765468	0	-0.00546258459462818	0.994552308190559	0.845329799650762	0.968600832322073	FALSE
COX_ARTHROSIS	R18_UNKNO_UNSPE_CAUSES_MORBIDI	PGS000967	925	20984	14805	443963	0.254934280312246	1.29037681492485	1.57480561134935e-13	0.291438284259214	1.33835103361616	0	-0.0433002207120922	0.957623848392526	0.205198677997131	0.641414171529409	FALSE
COX_ARTHROSIS	ST19_COMPLICATIO_OTHER_INTERNAL_PROSTHET_DEVICES_IMPLANTS_GRAFTS	PGS000967	83	21826	1031	457737	0.466978647892971	1.59516734286954	3.44399501925134e-05	0.289803070495089	1.33616433193436	0	-0.0185759094162547	0.981595559417712	0.865908132410748	0.973427826348929	FALSE
COX_ARTHROSIS	M13_HALLUXVALGUS	PGS000967	323	21586	3570	455198	0.350307451271898	1.41950390979245	1.1633107618819e-09	0.29056479727471	1.33718251182618	0	-0.0629856801822697	0.938956919284805	0.274327338724094	0.710798044045566	FALSE
COX_ARTHROSIS	L12_SKINSUBCUTISNAS	PGS000967	196	21713	3126	455642	0.16469483099599	1.17903325939976	0.02962262235042	0.289246040644344	1.33542025577152	0	0.0440020873330713	1.04498453611695	0.531523200894207	0.866034932505858	FALSE
COX_ARTHROSIS	K11_CONSTIPATION	PGS000967	225	21684	3982	454786	0.0787252468951896	1.08190702391645	0.258832689935094	0.289724083877876	1.33605879700171	0	-0.00435337148232502	0.995656090703523	0.947654439888997	0.990229236394219	FALSE
COX_ARTHROSIS	CD2_BENIGN_RECTUM_ANAL_EXALLC	PGS000967	87	21822	1078	457690	0.306786159750567	1.35905031733782	0.00578692709874167	0.289706140095162	1.33603482326806	0	-0.00195988124774852	0.998042038065424	0.985441368903845	0.997300945416304	FALSE
COX_ARTHROSIS	APPENDACUT_NOCOMPLIC	PGS000967	86	21823	1786	456982	0.0606233337697212	1.06249863145125	0.608437080203453	0.288955786271698	1.3350327004505	0	0.1796231948665	1.19676633045452	0.0870937749407066	0.450468700184257	FALSE
COX_ARTHROSIS	K11_FEMHER	PGS000967	43	21866	615	458153	0.112508253036307	1.11908149269486	0.511725265457504	0.289212812206756	1.33537588258013	0	0.234268506182116	1.26398383412159	0.116740431636113	0.511428630868201	FALSE
COX_ARTHROSIS	C3_URINARY_TRACT_EXALLC	PGS000967	34	21875	509	458259	0.310760510997729	1.36446240831288	0.0712280676295832	0.289929766777836	1.33633362971282	0	-0.14850162504844	0.86199860637987	0.40467485276818	0.801324598421918	FALSE
COX_ARTHROSIS	K11_OESOBST	PGS000967	37	21872	776	457992	-0.202486913540968	0.816697170202239	0.25703753925091	0.289484380888313	1.33573857809409	0	0.124352487789325	1.13241496310444	0.434795934981071	0.81877960000635	FALSE
COX_ARTHROSIS	G6_MENINGOTH	PGS000967	115	21794	2120	456648	0.107693710297343	1.11370657628475	0.280531104609781	0.28936185195841	1.33557492150202	0	0.0612862846290371	1.06320324936971	0.518630770321969	0.860342599057535	FALSE
COX_ARTHROSIS	ST19_FRACT_LUMBAR_SPINE_PELVIS	PGS000967	48	21861	680	458088	0.421590077730546	1.52438351783877	0.0040036493515916	0.289987142767145	1.33641030537653	0	-0.139091542312351	0.870148369418396	0.319949037612126	0.74577394113488	FALSE
COX_ARTHROSIS	H7_CORNEALOTH	PGS000967	49	21860	1016	457752	-0.00465015062281222	0.995360644587994	0.974533709145622	0.289904317064823	1.33629962083822	0	-0.0999774366936334	0.904857834390164	0.50170367950336	0.852334413623294	FALSE
COX_ARTHROSIS	AB1_ZOSTER	PGS000967	422	21487	8214	450554	-0.0685128314516338	0.933781478254776	0.186174700149053	0.288630028083659	1.3345978734451	0	0.0549592957164121	1.05649760982194	0.257243392655143	0.696014996804838	FALSE
COX_ARTHROSIS	K11_CHOLECYST	PGS000967	179	21730	2536	456232	0.214884416594522	1.23971859778735	0.00505303715342127	0.290054462234569	1.33650027483486	0	-0.0389993261983986	0.961751357175753	0.601517729262867	0.895828608782087	FALSE
COX_ARTHROSIS	ASTHMA_INFECTIONS	PGS000967	552	21357	9488	449280	0.200451982312322	1.22195493538085	1.05280615394912e-05	0.288369329254924	1.33424999069095	0	0.0462005459157553	1.04728441851092	0.276217673166038	0.712428653354621	FALSE
COX_ARTHROSIS	E4_OBESITY_HYPER	PGS000967	842	21067	11373	447395	0.380387772602513	1.4628517332894	5.67026517105638e-25	0.28840075201414	1.33429191716586	0	0.0265455642234356	1.02690103614398	0.448943323548245	0.82604980884779	FALSE
COX_ARTHROSIS	M13_RHEUMA_INCLAVO	PGS000967	200	21709	1992	456776	0.565045116807141	1.75952716517883	5.81394245631055e-15	0.290715520481757	1.33738407145224	0	-0.133867400036555	0.874706042903119	0.0579569727229053	0.374519342328407	FALSE
COX_ARTHROSIS	O15_MATERN_CARE	PGS000967	126	13209	8036	239179	-0.159813067893522	0.852303096889124	0.0857068690719231	0.283035409882481	1.32715215528699	1.01263408170007e-231	-0.0992842146425098	0.905485319262142	0.266308976586579	0.70410746120209	FALSE
COX_ARTHROSIS	O15_HAEMORRH_EARLY_PREG	PGS000967	49	13286	1411	245804	0.409627296566614	1.50625629359226	0.00611203116063717	0.282070354442287	1.32587199769044	1.85262911778416e-231	0.00246376980151726	1.00246680737645	0.985904344624768	0.997340292333335	FALSE
COX_ARTHROSIS	ST19_DISLO_SPRAIN_STRAIN_JOINTS_LIGAM_KNEE	PGS000967	43	21866	590	458178	0.65662297057021	1.92826950384265	2.44492160952077e-05	0.289724722193961	1.33605964982981	0	0.0554834077447264	1.05705147805896	0.724084449698272	0.935808884439551	FALSE
COX_ARTHROSIS	N14_GENITOURINARY	PGS000967	7030	14879	127079	331689	0.100795307663925	1.10605021858761	3.14071290870162e-11	0.29935239728766	1.348984918348	1.16408309087343e-292	-0.0298025532906707	0.970637163743444	0.0391327094005931	0.308538441634147	FALSE
COX_ARTHROSIS	ST19_COMPLICATIO_INTERNAL_ORTHOPA_PROSTHET_DEVICES_IMPLANTS_GRAFTS	PGS000967	222	21687	1706	457062	0.868463440001142	2.38324603811135	1.67526264670724e-36	0.290723793551727	1.33739513577001	0	-0.141990444533685	0.867629547051215	0.0332818604613162	0.284492063247181	FALSE
COX_ARTHROSIS	C3_OVARY_EXALLC	PGS000967	35	13300	636	246579	0.0249892665092801	1.02530411537316	0.88703975932654	0.282123070109337	1.32594189375952	8.70383973613858e-232	-0.0110756921125132	0.988985417546703	0.946547367155922	0.990046643784972	FALSE
COX_ARTHROSIS	CD2_BENIGN_SIGMOID_COLON_EXALLC	PGS000967	138	21771	1659	457109	0.354985577397004	1.42616008519243	4.21072012385412e-05	0.290310197256353	1.33684210846931	0	-0.100118066548738	0.904730593311181	0.255038294801275	0.694390996704143	FALSE
COX_ARTHROSIS	K11_LIVER	PGS000967	184	21725	2881	455887	0.313690727125245	1.36846644154354	4.32591185002931e-05	0.289581484172593	1.33586828899454	0	0.0225958308560122	1.02285305035127	0.766239264639414	0.94816345779658	FALSE
COX_ARTHROSIS	M13_DEFORMACQ	PGS000967	91	21818	1648	457120	0.15514407534238	1.16782620394519	0.151255606909349	0.28990019300447	1.3362941098693	0	-0.0512155480195687	0.950073861920794	0.621808784548173	0.902956916994719	FALSE
COX_ARTHROSIS	M13_LIMBPAIN	PGS000967	292	21617	3407	455361	0.505129049961984	1.6571993681775	2.03482836904842e-16	0.289472657610584	1.33572291895155	0	0.0125595274721656	1.01263872957031	0.832904251860408	0.965578135919078	FALSE
COX_ARTHROSIS	H7_MYOPIA	PGS000967	31	21878	474	458294	0.108756901359645	1.11489128883898	0.560521824173636	0.289555189661927	1.33583316345337	0	0.121418363397773	1.12909718650471	0.513292039227873	0.85776195373977	FALSE
COX_ARTHROSIS	G6_ULLNLE	PGS000967	53	21856	550	458218	0.741363233284592	2.09879471198388	7.61330677705624e-08	0.29011316978992	1.33657873980194	0	-0.144797938739734	0.865197098265526	0.299841757635786	0.731084824420217	FALSE
COX_ARTHROSIS	H7_GLAUCOMA	PGS000967	391	21518	6434	452334	-0.0388554133744919	0.961889775489307	0.470420417213701	0.288889951640562	1.3349448119582	0	0.0465301134834191	1.04762962637091	0.365442605386228	0.777332285304134	FALSE
COX_ARTHROSIS	H7_RETINALDISOTH	PGS000967	98	21811	1730	457038	-0.00199810398273979	0.998003890898142	0.984754671961241	0.289871335464391	1.33625554826486	0	-0.0403309470296568	0.960471521351188	0.696135509168513	0.927046907738858	FALSE
COX_ARTHROSIS	CD2_NEOPLASM	PGS000967	3677	18232	62488	396280	0.111468117282347	1.11791810117016	2.86934163433602e-09	0.292601331694021	1.33990850488359	0	-0.0170829019110071	0.983062183523004	0.342835687680373	0.761640376572149	FALSE
COX_ARTHROSIS	N14_OTHETNASKIDUR	PGS000967	43	21866	479	458289	0.640941483043963	1.898267224671	3.22597081420309e-05	0.289950705898834	1.33636161165735	0	-0.13253030111851	0.875876393669698	0.392572484450658	0.793992647856046	FALSE
COX_ARTHROSIS	J10_PNEUMONAS	PGS000967	551	21358	10531	448237	0.0201691525290045	1.02037392425963	0.654234639496967	0.289217549409605	1.33538220854155	0	0.0186424353848103	1.01881729046808	0.664126060600639	0.916970138733135	FALSE
COX_ARTHROSIS	H7_KERATITISOTH	PGS000967	39	21870	829	457939	-0.076586027203664	0.926273226165722	0.641745205911654	0.289788704406478	1.33614513661705	0	-0.0470104832468539	0.954077395709088	0.763174969236057	0.947500211089955	FALSE
COX_ARTHROSIS	ST19_OPEN_WOUND_WRIST_HAND	PGS000967	116	21793	2040	456728	0.256010475281986	1.29176625948466	0.00919377675245539	0.289414362570868	1.3356450552005	0	0.0500441748668511	1.05131753716248	0.590543923953221	0.891455104315196	FALSE
COX_ARTHROSIS	PNEUMONIA	PGS000967	584	21325	10982	447786	0.0439738744497735	1.04495505450607	0.313634175890455	0.289407911356951	1.33563643869632	0	0.010489508405087	1.01054471616361	0.801921269005454	0.957755095087856	FALSE
COX_ARTHROSIS	K11_ENERCOLNONINF	PGS000967	791	21118	13366	445402	0.159264143393089	1.17264765290543	2.408073285502e-05	0.289022757400862	1.33512211209189	0	0.0180131228555694	1.01817633768315	0.617452135625983	0.901861018623392	FALSE
COX_ARTHROSIS	N14_OTHFEMPELINF	PGS000967	113	13222	2173	245042	0.280605321164967	1.32393097327222	0.00642759029568187	0.280807555241993	1.32419874430594	2.31707471589053e-228	0.151307599969589	1.16335445084418	0.113242043030346	0.504643434530009	FALSE
COX_ARTHROSIS	G6_FACOTH	PGS000967	110	21799	1756	457012	0.200111221760419	1.22153861227994	0.0447081159584016	0.289618710585355	1.3359180195045	0	0.0127247288467526	1.01280603269936	0.893487506523482	0.978854140998451	FALSE
COX_ARTHROSIS	COPD_EXCL	PGS000967	8047	13862	163194	295574	0.0706367442982468	1.07319131219024	1.13520542521818e-06	0.292215778849405	1.33939199892458	8.94214308325866e-260	-0.0069145619497073	0.993109288630006	0.621079906849824	0.902783683849302	FALSE
COX_ARTHROSIS	I9_HYPTENSHR	PGS000967	45	21864	739	458029	0.313032392544491	1.3675658292471	0.0380280259484585	0.28999162916005	1.33641630105169	0	-0.155354203051629	0.856111886330784	0.304128207003724	0.733694905444743	FALSE
COX_ARTHROSIS	J10_PNEUMOTHORAX	PGS000967	75	21834	1705	457063	-0.0362820806977417	0.964368225450442	0.773290243628338	0.289244202269578	1.33541780077088	0	0.125105175616953	1.13326763892209	0.266557917034498	0.70410746120209	FALSE
COX_ARTHROSIS	H7_STENOLACRI	PGS000967	35	21874	534	458234	0.0182074846078754	1.01837425145311	0.91576009440142	0.289842826723231	1.33621745384433	0	-0.0882768984266599	0.915507339081071	0.596028914380912	0.89357427381034	FALSE
COX_ARTHROSIS	O15_PREG_DM	PGS000967	22	13313	622	246593	-0.119158070050759	0.88766747602868	0.659624352078829	0.281406157743116	1.32499165028034	7.70933723558266e-231	0.388746702413498	1.47513085692127	0.068260239360555	0.404523287480982	FALSE
COX_ARTHROSIS	ASTHMA_PNEUMONIA	PGS000967	75	21834	1322	457446	0.0940892758574485	1.09865782515844	0.459078679614525	0.289096984935377	1.33522121859271	0	0.169167976168587	1.18431905959455	0.138646718721012	0.550745181375569	FALSE
COX_ARTHROSIS	N14_FEMALE_GENITAL_DYSPLASIA_NOS	PGS000967	28	13307	524	246691	0.0712076427494609	1.07380417037147	0.729328451747045	0.281786690773848	1.32549594931385	2.478061977777e-231	0.125463508699553	1.1336737989745	0.483376992194837	0.843882931041447	FALSE
COX_ARTHROSIS	Z21_PERSONAL_HISTORY_MEDICAL_TREAT	PGS000967	514	21395	6913	451855	0.283640473729505	1.32795541006136	8.09642520210321e-10	0.289922486016896	1.33632390022255	0	-0.00925323708638058	0.990789442369421	0.835570138728807	0.966134929141315	FALSE
COX_ARTHROSIS	L12_LICHENPLANUS	PGS000967	67	21842	994	457774	0.189817401742817	1.20902881094647	0.123320738585773	0.290142388669669	1.33661779370597	0	-0.145395632833469	0.864680129579931	0.234280037726942	0.67491670560467	FALSE
COX_ARTHROSIS	CD2_BENIGN_RECTUM_EXALLC	PGS000967	84	21825	1035	457733	0.317372667764559	1.37351434107868	0.00477933439786732	0.2898231761062	1.33619119660486	0	-0.0349095712939788	0.965692738654052	0.75016184949635	0.943890471972352	FALSE
COX_ARTHROSIS	N14_OTHNONINFVAG	PGS000967	73	13262	1163	246052	0.242919229524503	1.27496564037848	0.0431851731966667	0.282455998272133	1.32638341065081	1.03281836832104e-231	-0.0720650236900943	0.93047039122575	0.542322494671941	0.870305240620836	FALSE
COX_ARTHROSIS	I9_LYMPHOTH	PGS000967	44	21865	617	458151	0.386480672140211	1.47179195020303	0.01055920291316	0.290392067580104	1.33695156064592	0	-0.350985234494504	0.703994148608349	0.0201686310774328	0.213992793027126	FALSE
COX_ARTHROSIS	K11_OESITIS	PGS000967	490	21419	7043	451725	0.244490806178722	1.27697092192793	2.16281462700397e-07	0.289872751669355	1.33625744067794	0	-0.00504341114300985	0.994969285501202	0.911950122356333	0.982923469861168	FALSE
COX_ARTHROSIS	D3_OTHERBLOOD	PGS000967	65	21844	1285	457483	0.0773324168717831	1.08040116028049	0.535942687042358	0.290088384919896	1.33654561328212	0	-0.130615868896242	0.877554805750926	0.292295110210465	0.726134852484898	FALSE
COX_ARTHROSIS	C_STROKE	PGS000967	481	21428	7505	451263	0.169083439188423	1.18421894506945	0.000339882124118467	0.291139499527465	1.33795121449449	0	-0.0673380142097615	0.934879145488517	0.148972618893922	0.566328882082122	FALSE
COX_ARTHROSIS	J10_COPDNAS	PGS000967	524	21385	7976	450792	0.210723143179748	1.23457050847694	3.52728887571152e-06	0.290781208313945	1.3374719241981	0	-0.0458488607912727	0.955186317385772	0.295937053801181	0.728693020439621	FALSE
COX_ARTHROSIS	SPONDYLOPATH_COMORB	PGS000967	2273	19636	38655	420113	0.0969575057135638	1.10181355184552	2.93825846972981e-05	0.290259863574827	1.33677482197777	0	-0.00623922150430509	0.993780202021297	0.776940094024723	0.950799692016524	FALSE
COX_ARTHROSIS	L12_FOLLICULARCYST	PGS000967	445	21464	8291	450477	0.0814141441549579	1.08482007544136	0.104645581960246	0.288528429442345	1.33446228700228	0	0.0612314563648319	1.06314495737909	0.20675643962781	0.643289113082037	FALSE
COX_ARTHROSIS	E4_PCOS_CONCORTIUM	PGS000967	287	13048	5974	241241	0.188017337584193	1.20685443910867	0.00239396482183702	0.282577210376642	1.32654419411965	3.39699109186146e-228	-0.0255951755692216	0.974729604105953	0.668733419634165	0.918272218264192	FALSE
COX_ARTHROSIS	Z21_OTHER_ORTHOPA_FOLLOW__CARE	PGS000967	178	21731	2332	456436	0.489995890581377	1.63230951209849	8.03912556544123e-11	0.291679930819277	1.33867448061794	0	-0.260574562619202	0.77060869563114	0.000565194998254202	0.017566689419994	TRUE
COX_ARTHROSIS	ASTHMA_CHILD	PGS000967	622	21287	15199	443569	0.0125177929773765	1.0125964684864	0.768884765500116	0.28848172947107	1.33439996910694	0	0.0428701154060755	1.0438023122063	0.290337506104206	0.724331163126301	FALSE
COX_ARTHROSIS	Z21_FOLLOW__EXAM_TREAT_CONDI_OTH_MALIG_NEOPLASMS	PGS000967	352	21557	5845	452923	0.104847467407509	1.11054120370715	0.0578629651931281	0.290166930104712	1.33665059662724	0	-0.0292942283027248	0.971130688292807	0.587423628915744	0.890399331706599	FALSE
COX_ARTHROSIS	K11_CARIES	PGS000967	89	21820	1767	457001	0.205043026879582	1.22757788267261	0.0572157465709424	0.290340248958298	1.33688228345356	0	-0.173636988990914	0.840601990055782	0.107681044012134	0.494173479299727	FALSE
COX_ARTHROSIS	R18_SYMPTOMS_SIGNS_ABNORMAL_CLINI_LABOR_FINDI_NOT_ELSEW_CLASSIFIED	PGS000967	5638	16271	93091	365677	0.237093949256762	1.26756019851997	1.12728410467306e-49	0.297801318064241	1.34689415775527	1.66880539510008e-308	-0.0325569216600611	0.967967349954688	0.0351796690219038	0.292798799199842	FALSE
COX_ARTHROSIS	I9_MI	PGS000967	630	21279	10171	448597	0.139135706770535	1.14928005450596	0.000976310334089926	0.290489681224275	1.33708207172956	0	-0.029692313382654	0.970744172593307	0.462545007951069	0.833585976457253	FALSE
COX_ARTHROSIS	H8_HL_NAS	PGS000967	38	21871	673	458095	0.132149328683932	1.14127873219423	0.416862535423257	0.290000449447758	1.33642808867994	0	-0.171863954123705	0.842093728755167	0.28844859013816	0.723108377099827	FALSE
COX_ARTHROSIS	I9_HEARTFAIL_NS	PGS000967	130	21779	2301	456467	0.142296395848027	1.15291831810238	0.120149531117338	0.289952158564771	1.33636355294575	0	-0.0504620905994066	0.950789971867058	0.565075648107676	0.880528251584421	FALSE
COX_ARTHROSIS	L12_ABSCESS_CUT	PGS000967	81	21828	1496	457272	0.282383189528743	1.32628684185699	0.0117723316303197	0.290384012099652	1.33694079090213	0	-0.204193477842059	0.815304612549328	0.0747244834663374	0.422014741188903	FALSE
COX_ARTHROSIS	C3_MALE_GENITAL_EXALLC	PGS000967	180	8394	3391	208162	-0.00561307668877294	0.994402647192644	0.943332197468785	0.300756519655436	1.35088038867036	1.43741724192575e-168	0.0353631593920289	1.03599587212293	0.630278096563337	0.905785133927893	FALSE
COX_ARTHROSIS	N14_PROSTATITIS	PGS000967	109	8465	1898	209655	0.15346502992348	1.16586701595047	0.131758162107054	0.301223137270181	1.35151088034295	1.36889570641037e-170	0.0175411419351542	1.01769589126783	0.853673717776524	0.97071047717895	FALSE
COX_ARTHROSIS	ST19_INJURI_ABDOMEN_LOWER_BACK_LUMBAR_SPINE_PELVIS	PGS000967	94	21815	1382	457386	0.434782331529764	1.54462680580291	4.67688222071483e-05	0.289754252497566	1.33609910465946	0	-0.0170518294322122	0.983092730176434	0.864879911607886	0.973253311102619	FALSE
COX_ARTHROSIS	ASTHMA_PSYCH_COMORB	PGS000967	2193	19716	41599	417169	0.179594129415049	1.19673154640635	1.32391206809303e-14	0.290246578826276	1.33675706337835	0	-0.00414257779541281	0.995865990843814	0.853393944283701	0.97070697371953	FALSE
COX_ARTHROSIS	I9_VARICVE	PGS000967	905	21004	13856	444912	0.165304314823597	1.17975208013613	2.58441412559066e-06	0.290229286980053	1.33673394858063	0	-0.0142681064724689	0.985833200566471	0.670410309898999	0.918614308502944	FALSE
COX_ARTHROSIS	L12_URTICARIAERYTHEMA	PGS000967	390	21519	7126	451642	0.109749411119599	1.11599837863227	0.0354484920225137	0.291068846660707	1.33785668774493	0	-0.0774362420743606	0.925486029585047	0.128009388990844	0.532600791024195	FALSE
COX_ARTHROSIS	Z21_TRANSPLANTED_ORGAN_TISSUE_STATUS	PGS000967	33	21876	572	458196	0.43387563721136	1.54322693617685	0.0142847467764469	0.289788260547672	1.33614454355739	0	-0.0440826718263157	0.956874847611806	0.80615676171635	0.958533540263251	FALSE
COX_ARTHROSIS	L12_NONIONRADISKIN	PGS000967	389	21520	6063	452705	0.0295665083821226	1.03000793735538	0.575101842280682	0.289972564808838	1.33639082338482	0	-0.0149182726510887	0.985192453480315	0.766799078547245	0.948235035216013	FALSE
COX_ARTHROSIS	N14_URETHRITISANDURSYNDR	PGS000967	30	21879	818	457950	-0.271932825313046	0.76190544013028	0.182022943604681	0.289430156234113	1.3356661500953	0	0.215936168615754	1.24102316024618	0.258663274541444	0.697094972051159	FALSE
COX_ARTHROSIS	N14_OTHNONINFUTER	PGS000967	228	13107	3608	243607	0.111850253866964	1.1183453802095	0.109022938739083	0.281292123100465	1.32484056394569	3.91550272356573e-227	0.0470723703248665	1.04819786475477	0.480520953815414	0.842518116365331	FALSE
COX_ARTHROSIS	C3_NONHODGKIN_EXALLC	PGS000967	54	21855	1029	457739	0.10439229892652	1.11003583537697	0.463555827714034	0.289603327202409	1.33589746872409	0	0.0317428697901672	1.03225204799233	0.803358193377517	0.95824799253334	FALSE
COX_ARTHROSIS	ILD_DIFF_DG	PGS000967	8047	13862	163194	295574	0.0706367442982468	1.07319131219024	1.13520542521818e-06	0.292215778849405	1.33939199892458	8.94214308325866e-260	-0.0069145619497073	0.993109288630006	0.621079906849824	0.902783683849302	FALSE
COX_ARTHROSIS	O15_MAT_CARE_MALPRESENT	PGS000967	17	13318	1241	245974	-0.202439140013281	0.816736187639104	0.40724964762955	0.28230323199151	1.32618079946695	1.85342030998253e-232	-0.190214616743343	0.826781673710807	0.453972886504928	0.828493604011012	FALSE
COX_ARTHROSIS	K11_REFLUX	PGS000967	1921	19988	31465	427303	0.139508010684402	1.14970801562924	1.57639325509544e-08	0.291293431428142	1.33815718372016	0	-0.0179480455496513	0.98221206132047	0.45036622531409	0.826521294897113	FALSE
COX_ARTHROSIS	M13_HAMMERTOE	PGS000967	111	21798	781	457987	0.71455846732341	2.04328430627019	7.52126087958068e-14	0.290702364218541	1.33736647659112	0	-0.201103252265491	0.817827984602073	0.0344773558995466	0.289892888079707	FALSE
COX_ARTHROSIS	CD2_BENIGN_LIPO_SKIN_LIMBS_EXALLC	PGS000967	88	21821	1421	457347	0.189171748766812	1.20824844984495	0.0884893553730773	0.289599521380577	1.33589238454601	0	0.0307937008410337	1.03127273124275	0.780884528237579	0.951919770518625	FALSE
COX_ARTHROSIS	M13_DORSOPATHYOTH	PGS000967	2806	19103	44224	414544	0.279654461429278	1.32267269893291	1.45408404621156e-40	0.290359036204442	1.33690740002602	0	-0.00817692112831259	0.991856418956288	0.686575992730321	0.923658021738506	FALSE
COX_ARTHROSIS	K11_ULCER	PGS000967	189	21720	3727	455041	-0.00160423633755427	0.998397049761731	0.983369463674294	0.289277636097152	1.33546244964576	0	0.0469475556938621	1.0480670424895	0.513016108387448	0.857716684967851	FALSE
COX_ARTHROSIS	G6_ROOTPLEXOTHUNS	PGS000967	144	21765	1731	457037	0.550022712869361	1.73329238546383	2.22460261764278e-10	0.289692712560966	1.33601688373522	0	0.0068673509329905	1.00689098525817	0.936930931748792	0.987894124036915	FALSE
COX_ARTHROSIS	E4_OVARDYS	PGS000967	64	13271	1882	245333	0.0189455374156992	1.01912614286246	0.882416680721794	0.282468601952363	1.32640012806853	6.97969322148954e-232	-0.0776043022070482	0.925330505349193	0.534530032782286	0.867283910036739	FALSE
COX_ARTHROSIS	O15_LABOUR_OTHER	PGS000967	16	13319	882	246333	0.0682364503653993	1.07061842667084	0.78928333893809	0.282280572967082	1.32615074984427	2.2103137809776e-232	-0.146474132878968	0.863748074721785	0.547375388394621	0.872841629856962	FALSE
COX_ARTHROSIS	N14_INFLAMMBREAST	PGS000967	87	13248	1313	245902	0.279421570771934	1.32236469668542	0.0136316910472393	0.281664451075004	1.32533393099093	3.41476692505365e-230	0.0669870431381497	1.06928162355057	0.536839574096948	0.868182031329502	FALSE
COX_ARTHROSIS	M13_KNEEDERANGEMENTS	PGS000967	739	21170	9111	449657	0.541953329499201	1.71936206485095	7.82377993397508e-44	0.289012072693284	1.33510784677875	0	0.0173242986683616	1.01747523469098	0.641725704863508	0.910058334644698	FALSE
COX_ARTHROSIS	FG_DISVEINLYMPH	PGS000967	1638	20271	23380	435388	0.248814055672326	1.28250353663911	1.1035928856873e-20	0.290377449322972	1.33693201688708	0	-0.0118889384191269	0.988181455762374	0.643167743605765	0.910686922207173	FALSE
COX_ARTHROSIS	E4_GLUCOPANCREAS	PGS000967	34	21875	681	458087	0.135803147888392	1.14545638589144	0.437300392089413	0.289818180430439	1.33618452144356	0	-0.0718782062382994	0.930644235571283	0.659615840987126	0.915715705411152	FALSE
COX_ARTHROSIS	R18_SYMPTOMS_SIGNS_INVOLVI_COGNITION_PERCEP_EMOTIONAL_STATE_BEHVI	PGS000967	171	21738	3223	455545	0.0497532053051335	1.05101168025915	0.537056128156817	0.289285678047897	1.33547318941218	0	0.0517514794825097	1.05311398955556	0.495606165931074	0.849614803340803	FALSE
COX_ARTHROSIS	C3_SECONDARY_RESPIRATORY_DIGESTIVE	PGS000967	21	21888	499	458269	0.110061158221596	1.11634634212813	0.636724814516557	0.28963634940706	1.33594158373208	0	0.0644202542515961	1.0665405227811	0.776422151179522	0.950576942872629	FALSE
COX_ARTHROSIS	I9_VARICVESOTH	PGS000967	39	21870	1091	457677	-0.256519525690705	0.773739886606264	0.172653843271852	0.289032412769384	1.33513500325013	0	0.375122806158426	1.45517010749644	0.0182684360381524	0.201163426488344	FALSE
COX_ARTHROSIS	IBD_INFECTIONS	PGS000967	153	21756	2252	456516	0.224123736327937	1.25122583194006	0.00769035552146218	0.289801737704016	1.33616255110765	0	-0.0197732559801135	0.980420952693537	0.804968142587709	0.958490365707648	FALSE
COX_ARTHROSIS	ST19_INJURY_MUSCLE_TENDON_LOWER_LEG_LEVEL	PGS000967	32	21877	593	458175	0.320094395321884	1.37725776489017	0.0875652179653736	0.289711309063957	1.33604172920822	0	-0.0373627255634926	0.963326648767525	0.83934585769737	0.966606121123831	FALSE
COX_ARTHROSIS	O15_POSTPART_HEAMORRH	PGS000967	24	13311	1511	245704	-0.116533642110991	0.890000154989029	0.594813265816196	0.281928791964775	1.32568431725016	1.03724971947595e-231	0.0956855070683396	1.10041293747892	0.648210025998696	0.912263322877193	FALSE
COX_ARTHROSIS	I9_CARDMYO	PGS000967	49	21860	798	457970	0.30461142404201	1.35609795355205	0.0380433040164859	0.289889987270029	1.33628047207607	0	-0.094896028224668	0.909467488502057	0.488236337002762	0.846098270210115	FALSE
COX_ARTHROSIS	G6_PLANTAR	PGS000967	47	21862	589	458179	0.268801564595821	1.30839548329812	0.0760666337047554	0.289652029237733	1.33596253123413	0	0.0313518748275051	1.03184852153492	0.837004347592795	0.966214873254222	FALSE
COX_ARTHROSIS	C3_OVARY	PGS000967	35	13300	636	246579	0.0249892665092801	1.02530411537316	0.88703975932654	0.282123070109337	1.32594189375952	8.70383973613858e-232	-0.0110756921125132	0.988985417546703	0.946547367155922	0.990046643784972	FALSE
COX_ARTHROSIS	COPD_MULTIMORB	PGS000967	92	21817	1464	457304	0.211149727781691	1.23509726959198	0.0445448550990301	0.29038417525901	1.33694100903655	0	-0.157855065090062	0.853973543578204	0.119590323445723	0.516753168377841	FALSE
COX_ARTHROSIS	N14_URETHRALSTRICT	PGS000967	124	21785	1861	456907	0.252815462821828	1.28764563641633	0.00635298331016402	0.289681482693863	1.33600188052741	0	0.0153942027703403	1.01551330388053	0.868261155066729	0.973771803160933	FALSE
COX_ARTHROSIS	C3_URINARY_TRACT	PGS000967	34	21875	509	458259	0.310760510997729	1.36446240831288	0.0712280676295832	0.289929766777836	1.33633362971282	0	-0.14850162504844	0.86199860637987	0.40467485276818	0.801324598421918	FALSE
COX_ARTHROSIS	K11_CROHN	PGS000967	79	21830	1906	456862	-0.12839823301951	0.879503062235251	0.277788227336748	0.289488922939453	1.3357446451008	0	0.054282055290943	1.05578234916021	0.617903447026369	0.901861018623392	FALSE
COX_ARTHROSIS	M13_OTHERBONE	PGS000967	227	21682	2884	455884	0.544397523377282	1.72356965907738	4.8743399777715e-15	0.28964035622414	1.33594693661636	0	-0.00890663232015974	0.991132914233521	0.892320457336599	0.978511867547608	FALSE
COX_ARTHROSIS	G6_HEADACHE	PGS000967	176	21733	2989	455779	0.246169567914494	1.27911645226259	0.00166765940577839	0.289633522259631	1.3359378068336	0	0.0131527119672721	1.01323958935657	0.863430540339897	0.972837668863102	FALSE
COX_ARTHROSIS	Z21_OTHER_SPECIAL_EXAM_INVES_PERSONS_WO_COMPLA_REPOR_DIAGNOSIS	PGS000967	131	21778	2287	456481	0.193722615205955	1.21375955781221	0.0321330954959292	0.289789614096628	1.33614635209567	0	-0.0152133304683456	0.984901807626188	0.861343404399427	0.972302595890844	FALSE
COX_ARTHROSIS	M13_POLYARTHROPATHIES	PGS000967	1181	20728	14498	444270	0.453825585949466	1.57432338940877	5.81798734640457e-48	0.290621275688206	1.33725803590572	0	-0.0220568482606699	0.978184625376002	0.460035088555639	0.832184609404876	FALSE
COX_ARTHROSIS	J10_EMPHYSEMA	PGS000967	42	21867	640	458128	0.295430184127094	1.34370427462268	0.0618614821020514	0.289862390886998	1.33624359607715	0	-0.0961553587344256	0.908322889211827	0.524352370626031	0.862635730528858	FALSE
COX_ARTHROSIS	PULM_INFECTIONS	PGS000967	4184	17725	82656	376112	0.0549961156436253	1.05653651070319	0.00204399432148443	0.289632021300044	1.33593580164645	0	-2.93801982856641e-05	0.999970620233308	0.998630408504323	0.999815703294571	FALSE
COX_ARTHROSIS	AB1_VIRAL_SKIN_MUCOUS_MEMBRANE	PGS000967	1591	20318	46519	412249	-0.276586226104702	0.758368225174392	1.4883227584205e-24	0.289462132791604	1.3357088607836	0	0.00381144923147514	1.00381872204114	0.883088475044824	0.976198509544906	FALSE
COX_ARTHROSIS	G6_PARKINSON	PGS000967	53	21856	775	457993	0.281827733996948	1.32555035305626	0.0435736672689291	0.289803338596954	1.33616469016255	0	-0.0276890135169154	0.972690813465605	0.837592869659326	0.966247097309097	FALSE
COX_ARTHROSIS	PULM_PSYCH_COMORB	PGS000967	2193	19716	41599	417169	0.179594129415049	1.19673154640635	1.32391206809303e-14	0.290246578826276	1.33675706337835	0	-0.00414257779541281	0.995865990843814	0.853393944283701	0.97070697371953	FALSE
COX_ARTHROSIS	THYROIDITIS_ILD	PGS000967	47	21862	840	457928	0.0482000799233949	1.0493805943104	0.745531727173458	0.290086043398428	1.33654248373553	0	-0.179068602835932	0.836048542128655	0.218764409098973	0.657916678923378	FALSE
COX_ARTHROSIS	SMOKING	PGS000967	522	21387	9167	449601	0.297352982348337	1.34629043234475	9.74246314641826e-11	0.290020990591552	1.33645554072343	0	-0.0177480304866184	0.982408538176337	0.689512083716734	0.924703125158502	FALSE
COX_ARTHROSIS	CD2_INSITU_CERVIX_UTERI_NOS_EXALLC	PGS000967	138	13197	3103	244112	0.134336115487331	1.14377719627328	0.123951785499728	0.282311199598235	1.32619136599611	2.21220747933556e-230	-0.0138963715555305	0.986199737312431	0.872453022105028	0.974252843140144	FALSE
COX_ARTHROSIS	L12_ROSACEA	PGS000967	154	21755	3198	455570	-0.0443296100451694	0.956638587813258	0.602340452261348	0.288999782115156	1.33509143763229	0	0.0973981861204865	1.10229920649128	0.225176627899463	0.665640924498668	FALSE
COX_ARTHROSIS	H8_EXTOTITIS	PGS000967	625	21284	11354	447414	0.134300755226955	1.14373675272886	0.0012478112833361	0.291379180850385	1.33827193484539	0	-0.0601903283119696	0.941585306186864	0.136432475581479	0.547333418199548	FALSE
COX_ARTHROSIS	M13_OTHERJOINT	PGS000967	1876	20033	22415	436353	0.528685313051995	1.69670021206247	3.72492496458207e-99	0.290552766695036	1.3371664248422	0	-0.014824699707556	0.985284645151389	0.540038511431426	0.869459350025232	FALSE
COX_ARTHROSIS	N14_ENDOMETRIOSIS_PELVICPERITONEUM	PGS000967	25	13310	736	246479	0.191644807652029	1.21124021729311	0.382543579901925	0.281795818208761	1.32550804774707	1.82936171655861e-231	0.156032011660892	1.16886361975681	0.432285952690789	0.817145033238821	FALSE
COX_ARTHROSIS	ILD_SYST_AUTO_DISEASES	PGS000967	1083	20826	20833	437935	0.0773072317874657	1.08037395062882	0.0164566266136012	0.290079186477187	1.33653331920041	0	-0.00776396467074603	0.992266097053261	0.801880587765937	0.957755095087856	FALSE
COX_ARTHROSIS	JUVEN_ARTHR_COMORB	PGS000967	102	21807	1624	457144	0.178482138330722	1.19540153121598	0.091532231993054	0.289334894398989	1.335538918147	0	0.0694634451822348	1.07193287617763	0.476111303814887	0.840613850841256	FALSE
COX_ARTHROSIS	ST19_TOXIC_EFFECT_ALCOHOL	PGS000967	33	21876	678	458090	0.33142133080733	1.39294655998655	0.0882198500061732	0.289336342697209	1.33554085240704	0	0.235247502728972	1.26522187585089	0.167545502151461	0.593807215956447	FALSE
COX_ARTHROSIS	L12_ECCRINESWEAT	PGS000967	41	21868	656	458112	0.210402613519506	1.23417485542397	0.216040118643895	0.289532079989526	1.33580229314328	0	0.0616745770143398	1.06361616325594	0.683623236957477	0.922841396416425	FALSE
COX_ARTHROSIS	D3_SARCOIDOSIS	PGS000967	72	21837	1301	457467	0.0436821289839417	1.04465023807348	0.733091660951872	0.289410546675492	1.33563995852843	0	0.080039634306054	1.08333000385701	0.493092509465238	0.848327441083489	FALSE
COX_ARTHROSIS	Z21_ACQUI_ABSENCE_ORGANS_NOT_ELSEW_CLASSIFIED	PGS000967	350	21559	4880	453888	0.254517360728774	1.28983894369296	5.57726674347534e-06	0.28967685873857	1.33599570292873	0	-0.000676762759407604	0.999323466192857	0.990161003395814	0.998211941997478	FALSE
COX_ARTHROSIS	I9_NCMI	PGS000967	106	21803	1902	456866	0.0569705151559938	1.05862459655424	0.567088812151571	0.290356904340287	1.33690454992409	0	-0.131516339845767	0.876764948816715	0.168386600668021	0.594779684133702	FALSE
COX_ARTHROSIS	E4_DM2NOCOMP	PGS000967	482	21427	7467	451301	0.184854102999437	1.20304290697145	0.000135284895798859	0.289102478094711	1.33522855319576	0	0.0231652671048241	1.02343566582079	0.616991387577586	0.901665650452675	FALSE
COX_ARTHROSIS	C3_HEAD_AND_NECK	PGS000967	43	21866	694	458074	0.232076182828069	1.26121580815556	0.15520013021123	0.28949223357823	1.33574906727614	0	0.0960421446948484	1.10080545612642	0.518643877472946	0.860342599057535	FALSE
COX_ARTHROSIS	J10_VASOALLERRHIN	PGS000967	1636	20273	40512	418256	-0.0684884051515799	0.933804287359918	0.010151345105774	0.289647197512156	1.33595607624539	0	0.000293913135974728	1.00029395633267	0.990852840171607	0.998287462928189	FALSE
COX_ARTHROSIS	K11_CARIES_1	PGS000967	89	21820	1767	457001	0.205043026879582	1.22757788267261	0.0572157465709424	0.290340248958298	1.33688228345356	0	-0.173636988990914	0.840601990055782	0.107681044012134	0.494173479299727	FALSE
COX_ARTHROSIS	N14_HYPERTROPHYBREAST_BOTH	PGS000967	62	21847	1252	457516	0.0960318079187077	1.10079407740565	0.47492700769691	0.289396485252903	1.33562117766259	0	0.0939189578442456	1.09847071987462	0.426913033782098	0.814095514986945	FALSE
COX_ARTHROSIS	H8_MED_SUPP	PGS000967	28	21881	540	458228	0.0950845786604325	1.09975186673235	0.620805063004346	0.289908484460577	1.33630518973919	0	-0.153223699586886	0.857937780016581	0.39246074603178	0.793962675572715	FALSE
COX_ARTHROSIS	F5_BIPO	PGS000967	79	21830	1566	457202	0.22639626550824	1.25407251251152	0.045681090437077	0.290115718839087	1.33658214681121	0	-0.110688840022856	0.89521726137841	0.346417668362437	0.763982014223369	FALSE
COX_ARTHROSIS	AB1_OTHER_BACT_INOTHER	PGS000967	311	21598	4385	454383	0.295733206321492	1.34411150853794	6.0338590340097e-07	0.289709601288684	1.33603944755114	0	-0.00441161263388083	0.995598104234863	0.937794384280469	0.98795297683191	FALSE
COX_ARTHROSIS	L12_INFECT_SKIN_NAS	PGS000967	392	21517	6506	452262	0.171424078737806	1.18699402122695	0.00127090316476096	0.289494871632966	1.33575259105994	0	0.0075962004874267	1.00762512481028	0.88106657015641	0.97603536897387	FALSE
COX_ARTHROSIS	ST19_INJURI_ANKLE_FOOT	PGS000967	68	21841	1155	457613	0.245917799940516	1.27879445224127	0.0454244778087151	0.290150240129408	1.33662828814796	0	-0.161920781461267	0.85050857791831	0.19566928702851	0.630281456893291	FALSE
COX_ARTHROSIS	M13_SCIATICA	PGS000967	120	21789	1135	457633	0.719252470241713	2.05289803454891	1.96035317902545e-14	0.290113522800703	1.33657921162873	0	-0.114307506142437	0.89198362326198	0.222462765394862	0.662316115968562	FALSE
COX_ARTHROSIS	M13_DEFORMDORSO	PGS000967	152	21757	1980	456788	0.402517599558577	1.49558524663347	1.98696177791897e-06	0.289890895780496	1.33628168610141	0	-0.0483338735573802	0.952815614027094	0.557767530601255	0.877377058293673	FALSE
COX_ARTHROSIS	N14_ENDOMETRIOSIS_ASRM_STAGE1_2	PGS000967	30	13305	843	246372	0.165389433634503	1.17985250350426	0.41899302797385	0.281653666713424	1.32531963818767	3.72508032929823e-231	0.193829819516493	1.21388968504374	0.291857953077815	0.725661866641847	FALSE
COX_ARTHROSIS	O15_POSTPART_HEAMORRH_ALLW	PGS000967	24	13311	1511	245704	-0.116533642110991	0.890000154989029	0.594813265816196	0.281928791964775	1.32568431725016	1.03724971947595e-231	0.0956855070683396	1.10041293747892	0.648210025998696	0.912263322877193	FALSE
COX_ARTHROSIS	L12_PARAPSORI	PGS000967	53	21856	1164	457604	0.0904707608100083	1.09468949933945	0.523104671730196	0.289911464800422	1.33630917238872	0	-0.0867133392349458	0.916939908657986	0.511388951300808	0.856732245271365	FALSE
COX_ARTHROSIS	H7_VITRBODYGLOBE	PGS000967	239	21670	3722	455046	-0.0460544377222914	0.954989973296692	0.497175111954373	0.2894535773875	1.33569743330342	0	0.0223868084331931	1.02263927347136	0.729361575901536	0.937378183400004	FALSE
COX_ARTHROSIS	I9_CAVS_OPERATED	PGS000967	40	21869	559	458209	0.196394512846218	1.21700693550905	0.25899614081003	0.289357591953824	1.33556923195885	0	0.198749470527926	1.21987631264529	0.218995550326166	0.658087136262182	FALSE
COX_ARTHROSIS	M13_SPONDYLOPATHY	PGS000967	1436	20473	16927	441841	0.358207952624615	1.43076312049198	1.23663308520817e-35	0.287543612682694	1.33314873308803	0	0.0226760541977058	1.02293511033255	0.407205834261474	0.802782621637262	FALSE
COX_ARTHROSIS	VWXY20_ACCIDENTS	PGS000967	1309	20600	21198	437570	0.275064329381769	1.31661536919615	1.63391956995936e-20	0.289327480582632	1.33552901674343	0	0.00493209323609195	1.00494427602859	0.863443357109379	0.972842311600834	FALSE
COX_ARTHROSIS	J10_LOWERINF	PGS000967	1737	20172	28989	429779	0.171830777876432	1.18747686885314	2.69510360984034e-11	0.292260525423734	1.33945193346914	0	-0.0337384476038016	0.966824346794936	0.176451365791044	0.606038998557836	FALSE
COX_ARTHROSIS	I9_STR_SAH	PGS000967	441	21468	6831	451937	0.182592923353426	1.20032568405925	0.000206932576145323	0.29103453137439	1.33781077959732	0	-0.0683651909360532	0.93391935241132	0.161973428751873	0.585490903739511	FALSE
COX_ARTHROSIS	M13_SOFTTISSUE	PGS000967	3088	18821	43809	414959	0.317695468233048	1.37395778371935	3.62794043951146e-56	0.291805698191187	1.33884285277685	0	-0.0168544859762703	0.983286756237575	0.383764686699017	0.789024385699673	FALSE
COX_ARTHROSIS	AB1_SEXUAL_TRANSMISSION	PGS000967	39	21870	943	457825	0.0580435016728968	1.05976109608811	0.722166228229711	0.289900848064451	1.33629498522238	0	-0.116327750918865	0.890183417047306	0.469597700006671	0.836772696444389	FALSE
COX_ARTHROSIS	J10_ASTHMA_INCLAVO	PGS000967	2775	19134	52998	405770	0.149922403367986	1.16174409180184	8.72666286963911e-13	0.292251498858284	1.33943984287316	0	-0.0199455382246894	0.980252058120363	0.327796141128546	0.751393896088346	FALSE
COX_ARTHROSIS	AB1_SEPSIS_BACT	PGS000967	39	21870	638	458130	0.293009117634297	1.34045501215456	0.0906204078326556	0.289516154912064	1.33578102055767	0	0.0778819183931541	1.08099500550624	0.615581930955736	0.901197502521955	FALSE
COX_ARTHROSIS	FIBRO_COMORB	PGS000967	3004	18905	55237	403531	0.167056362531786	1.1818208738478	2.97162226564792e-16	0.28984534036822	1.33622081262486	0	-0.000282074486108338	0.999717965293159	0.988495040978059	0.997762996023559	FALSE
COX_ARTHROSIS	I9_HEARTFAIL_AND_CHD	PGS000967	57	21852	1033	457735	0.157587210309169	1.17068284914314	0.247800360014556	0.289909804389444	1.33630695356815	0	-0.0892091085725294	0.914654291522532	0.503050768754749	0.852783542207451	FALSE
COX_ARTHROSIS	N14_UROLITHIASIS	PGS000967	436	21473	8958	449810	0.00488100871977572	1.00489294024757	0.922524399389929	0.289599986385457	1.33589300574263	0	0.00490860428844589	1.00492067122233	0.918827451262751	0.984514144950359	FALSE
COX_ARTHROSIS	N14_HYPERTROPHYBREAST	PGS000967	36	13299	601	246614	0.196290428765887	1.2168802710534	0.259657918619831	0.281920387518589	1.32567317565447	2.11335789853645e-231	0.0582276240228496	1.05995623975611	0.709085010848785	0.931082533508415	FALSE
COX_ARTHROSIS	Z21_DEPENDENCE_ENABL_MACHINES_DEVICES_NOT_ELSEW_CLASSIFIED	PGS000967	29	21880	547	458221	0.279373870608941	1.32230162117822	0.133803835796468	0.289878846624586	1.33626558513204	0	-0.121124353376089	0.885923785129096	0.515104931725247	0.858667942001528	FALSE
COX_ARTHROSIS	ABDOM_HERNIA	PGS000967	409	21500	6166	452602	0.308390726183416	1.36123275432189	3.58876840446219e-09	0.289932104644657	1.33633675388653	0	-0.0292438148721754	0.971179647556407	0.551595470126647	0.874706266027196	FALSE
COX_ARTHROSIS	K11_FUNCDYSP	PGS000967	553	21356	8856	449912	0.126212925686926	1.13452371180737	0.00505524244530729	0.289398026883107	1.33562323669813	0	0.00837984285981998	1.00841505202337	0.84458444694462	0.968314501770481	FALSE
COX_ARTHROSIS	ST19_FRACT_SKULL_FACIAL_BONES	PGS000967	55	21854	1352	457416	-0.000225350347420052	0.999774675042062	0.998808712458581	0.289234738854193	1.33540516321732	0	0.182199469442998	1.19985350412168	0.175811535056468	0.605018719271846	FALSE
COX_ARTHROSIS	N14_CHRONKIDNEYDIS	PGS000967	342	21567	4878	453890	0.177638003168952	1.19439287653139	0.00142009448251968	0.290974966125309	1.33773109493826	0	-0.0828527381689432	0.920486689795158	0.124461529157911	0.526053382938391	FALSE
COX_ARTHROSIS	K11_INTESTOTH	PGS000967	3344	18565	55978	402790	0.145534162775208	1.15665724852881	8.24621615346512e-14	0.291542727601822	1.33849082277159	0	-0.0129690668794811	0.987114669085053	0.489066698488825	0.846604704143207	FALSE
COX_ARTHROSIS	CD2_PRIMARY_LYMPHOID_HEMATOPOIETIC	PGS000967	101	21808	1931	456837	0.141082186355285	1.15151928326876	0.172943063280542	0.289723703780834	1.33605828916981	0	-0.00868581035506994	0.991351802318066	0.927672348464623	0.986389905521466	FALSE
COX_ARTHROSIS	J10_LARYNGITIS	PGS000967	167	21742	2761	456007	0.0981967785824594	1.10317984591763	0.228668330110448	0.289257260328727	1.33543523884936	0	0.0600926355458051	1.06193491490954	0.442307246120146	0.822454253429542	FALSE
COX_ARTHROSIS	C3_CANCER	PGS000967	1840	20069	30263	428505	0.0619539898459537	1.06391339278281	0.0142081987555044	0.291113302142323	1.33791616413034	0	-0.0167848235036795	0.983355256810212	0.490241832941335	0.847070692102449	FALSE
COX_ARTHROSIS	F5_ADO	PGS000967	2034	19875	37777	420991	0.193022313959981	1.21290985803919	1.23088958003641e-15	0.290264292955318	1.3367807430752	0	-0.00472772300603214	0.995283435085331	0.837992294363737	0.966270360266406	FALSE
COX_ARTHROSIS	BRONCHITIS	PGS000967	2702	19207	48284	410484	0.134753623352879	1.14425483195055	2.3338525389245e-10	0.291765585696122	1.33878914952662	0	-0.0178171144460232	0.982340671849031	0.384549573490177	0.789700971735734	FALSE
COX_ARTHROSIS	AB1_VIRAL_OTHER_INTEST_INFECTIONS	PGS000967	83	21826	1548	457220	0.10435887866077	1.10999873830426	0.376943629908454	0.289277762614547	1.335462618605	0	0.111435420597466	1.11788154955184	0.313476669444363	0.741146230074679	FALSE
COX_ARTHROSIS	AUTOIMMUNE	PGS000967	1875	20034	33150	425618	0.101417633901148	1.10673875688383	5.42898064277147e-05	0.289372014389844	1.33558849425955	0	0.00238955570439154	1.00239241296803	0.920502496605473	0.984850422377103	FALSE
COX_ARTHROSIS	L12_SEBORRHOEIC	PGS000967	310	21599	5714	453054	0.104023955836155	1.10962703664067	0.0770971463217315	0.289904269631945	1.33629955745368	0	-0.0130562750237313	0.987028588400123	0.820060552912206	0.96245914097333	FALSE
COX_ARTHROSIS	H7_RETINALBREAK	PGS000967	33	21876	588	458180	-0.0777711193368267	0.925176157244506	0.668782563169578	0.289648527857816	1.33595785352994	0	0.0339146897911249	1.03449634986388	0.850871169604186	0.970022333210692	FALSE
COX_ARTHROSIS	H7_IRIDOCYCLITIS	PGS000967	102	21807	1624	457144	0.178482138330722	1.19540153121598	0.091532231993054	0.289334894398989	1.335538918147	0	0.0694634451822348	1.07193287617763	0.476111303814887	0.840613850841256	FALSE
COX_ARTHROSIS	K11_ABSCANAL	PGS000967	96	21813	1971	456797	0.121197132035963	1.12884742242537	0.257902038730173	0.289470158171856	1.33571958039813	0	0.053224200749898	1.05466607553945	0.600379277901323	0.895313742167591	FALSE
COX_ARTHROSIS	CD2_NONHODGKIN_NAS_EXALLC	PGS000967	34	21875	724	458044	0.0243993443473618	1.02469944412482	0.891088954983687	0.289665666005834	1.33598074956958	0	0.0196148716688785	1.01980850723764	0.906685270975951	0.981548483689949	FALSE
COX_ARTHROSIS	E4_THYROID_CTRL_EXCLUSION	PGS000967	2204	19705	39387	419381	0.0806286762444835	1.08396831864107	0.000560066212207062	0.289481872910977	1.33573522809621	0	0.00136741912068605	1.0013683544645	0.95112894473299	0.990591714099169	FALSE
COX_ARTHROSIS	E4_NONTOXIC_THYROID	PGS000967	48	21861	1011	457757	-0.200320885620273	0.818468076299299	0.195486199346237	0.289427893602764	1.33566312797861	0	0.120226816776533	1.12775261578551	0.400674896321033	0.799073820442377	FALSE
COX_ARTHROSIS	O15_DELIV_SPONT	PGS000967	32	13303	2513	244702	-0.355987881652467	0.700481108857336	0.0590369636696628	0.282010952672368	1.32579324088627	1.01318437685932e-231	0.0433161941019448	1.04426803404704	0.810934641106112	0.960028861469484	FALSE
COX_ARTHROSIS	ST19_INTRACRATRAUMA	PGS000967	30	21879	556	458212	0.302093342963174	1.35268748467481	0.100753310957771	0.289881303310829	1.33626886792135	0	-0.141770900802195	0.867820050590689	0.463294654361448	0.834055462898404	FALSE
COX_ARTHROSIS	KRA_PSY_ANYMENTAL	PGS000967	2515	19394	47557	411211	0.186155161599731	1.20460915496136	2.53611164261725e-17	0.289121160200423	1.33525349830975	0	0.00672277851191156	1.00674542711277	0.7503907827782	0.943951239993291	FALSE
COX_ARTHROSIS	IBD_BACT_INTEST_INFECTIONS	PGS000967	114	21795	1580	457188	0.263346485992807	1.30127751528171	0.00783806741720487	0.289490673245597	1.3357469830649	0	0.0284109895691523	1.02881843118699	0.758062318158968	0.946097146114172	FALSE
COX_ARTHROSIS	Z21_PREVIOUS_SUICIDE_ATTEMPT	PGS000967	34	21875	569	458199	0.680149454705257	1.9741727595912	9.43979957355888e-05	0.289791722043829	1.3361491686246	0	-0.0161665632303176	0.983963414280529	0.924987728084298	0.986143336756569	FALSE
COX_ARTHROSIS	CD2_BENIGN_SIGMOID_COLON	PGS000967	138	21771	1659	457109	0.354985577397004	1.42616008519243	4.21072012385412e-05	0.290310197256353	1.33684210846931	0	-0.100118066548738	0.904730593311181	0.255038294801275	0.694390996704143	FALSE
COX_ARTHROSIS	RHEUMA_OTHER_WIDE	PGS000967	194	21715	1905	456863	0.579824264157948	1.78572458736008	2.41934025384617e-15	0.290839121925399	1.33754938427042	0	-0.150374767045582	0.860385471875437	0.0356477089920358	0.294190433106325	FALSE
COX_ARTHROSIS	ST19_INJURI_ELBOW_FOREA	PGS000967	230	21679	3795	454973	0.093662828336507	1.09818940513791	0.177712909421602	0.289180464286044	1.33533268664561	0	0.0511599079698171	1.05249118155562	0.444515008452931	0.823674440588301	FALSE
COX_ARTHROSIS	PULMONARYDG	PGS000967	7994	13915	162147	296621	0.0709878886344273	1.0735682234124	1.03973340626128e-06	0.292220207241541	1.33939793029071	8.49626825357987e-261	-0.00697284731615126	0.993051406578054	0.618642622944007	0.901938009091431	FALSE
COX_ARTHROSIS	AB1_BACTINF_NOS	PGS000967	35	21874	711	458057	-0.0852871259050128	0.918248593588576	0.666977818289602	0.289174167010973	1.33532427771485	0	0.38369735748288	1.46770118567879	0.0387632306302479	0.307000717804148	FALSE
COX_ARTHROSIS	M13_JOINTOTH	PGS000967	630	21279	6493	452275	0.660079642437571	1.93494643211601	1.22574387684449e-55	0.289852593278123	1.33623050414917	0	-0.021468250290599	0.978760552338946	0.595419478405445	0.89333563322515	FALSE
COX_ARTHROSIS	R18_DYSPHAGIA	PGS000967	171	21738	2622	456146	0.178650891407901	1.19560327592488	0.0236740197051461	0.289822808816642	1.33619070583587	0	-0.0137544280671411	0.986339731878817	0.857053851398948	0.97140239700517	FALSE
COX_ARTHROSIS	G6_XTRAPYROTH	PGS000967	116	21793	1557	457211	0.225037244586811	1.25236935930258	0.0209172597371082	0.289353644329177	1.33556395964324	0	0.0684013788198786	1.07079501667525	0.45592753993536	0.829610079678385	FALSE
COX_ARTHROSIS	Z21_EXAM_OBSER_OTH_REASO	PGS000967	94	21815	1555	457213	0.282447682507522	1.32637238080444	0.00965432017340916	0.289445004461405	1.33568598251712	0	0.0596456570144405	1.06146035886695	0.57033734590044	0.882856959527251	FALSE
COX_ARTHROSIS	PULM_MEDICATIO_COMORB	PGS000967	1136	20773	16741	442027	0.0853517042045952	1.08910004041116	0.00666047364345707	0.291722273380848	1.33873116472463	0	-0.0385329683300449	0.96219998209032	0.206053621884065	0.642369277546277	FALSE
COX_ARTHROSIS	O15_MATERN_CARE_PELVIC_ABNORM	PGS000967	29	13306	1804	245411	-0.0691638507835307	0.933173766298244	0.711455010012178	0.282743644315329	1.32676499446855	6.44865540259105e-233	-0.285517992997175	0.751624817073461	0.11727751412353	0.512311910557695	FALSE
COX_ARTHROSIS	N14_BENIGNMAMDYSP	PGS000967	525	12810	9816	237399	-0.0738659028541334	0.92879623441496	0.102124766424555	0.285201007448211	1.33002934705912	5.59948762921424e-228	-0.0783284549076399	0.924660667326582	0.0755531431415366	0.423987810374152	FALSE
COX_ARTHROSIS	R18_UNSPE_URINARY_INCONTINENCE	PGS000967	83	21826	1146	457622	0.258828274935172	1.29541133113162	0.0209656493519389	0.28997757371114	1.33639751725265	0	-0.0711237595461904	0.931346621959568	0.504738844477573	0.853571155083369	FALSE
COX_ARTHROSIS	G6_HEMIPLE	PGS000967	58	21851	891	457877	0.356297633165644	1.42803251485667	0.00762191989096487	0.289952012202735	1.33636335735288	0	-0.0951852199077735	0.909204516094877	0.463534618168559	0.834188785637523	FALSE
COX_ARTHROSIS	I9_AVBLOCK	PGS000967	39	21870	555	458213	0.134568225510515	1.14404270923775	0.448085359866136	0.289377824642703	1.33559625438897	0	0.176462884369258	1.19299014735609	0.275033044036766	0.711394844643947	FALSE
COX_ARTHROSIS	R18_SYMPTOMS_SIGNS_INVOLVI_URINARY_SYSTEM	PGS000967	1005	20904	15695	443073	0.179190319008198	1.1962483913118	9.24614752455423e-08	0.289627376908818	1.33592959705234	0	0.00203527359510738	1.00203734617026	0.949796767427385	0.990358412425028	FALSE
COX_ARTHROSIS	C3_BREAST_EXALLC	PGS000967	483	12852	7686	239529	0.00818846478196955	1.00822208195474	0.86437460506874	0.282333439199974	1.32622086029188	1.89832539020483e-224	-0.00665409442494255	0.993367995039083	0.886167679739873	0.976890902794261	FALSE
COX_ARTHROSIS	Q17_CONGEN_MALFO_DEFORMAT_CHROMOSOMAL_ABNORMALITI	PGS000967	192	21717	3062	455706	0.342559281228268	1.40854785163399	3.75633985305226e-06	0.290002168438459	1.33643038598938	0	-0.023769477898857	0.976510791133158	0.744830765568188	0.942132467646237	FALSE
COX_ARTHROSIS	R18_SYMPTOMS_SIGNS_INVOLVI_DIGES_SYSTEM_ABDOMEN	PGS000967	2023	19886	32746	426022	0.237185839711309	1.26767668055449	7.17122342738191e-23	0.29288929024138	1.34029439854828	0	-0.0363397279128919	0.964312633910229	0.11832212215192	0.513981044820824	FALSE
COX_ARTHROSIS	G6_MIGRAINE	PGS000967	866	21043	19356	439412	-0.0658907118152737	0.936233177925177	0.0685563363411361	0.289223236267842	1.33538980269246	0	0.012172316640229	1.01224670078917	0.724013090728136	0.935796055349157	FALSE
COX_ARTHROSIS	H7_VISUDISTURB	PGS000967	265	21644	4621	454147	0.10790410402342	1.11394091781222	0.0920731057855783	0.289680985175975	1.33600121584275	0	0.00126735783941616	1.00126816127674	0.983646377061296	0.996990231742914	FALSE
COX_ARTHROSIS	N14_OTHBLADD	PGS000967	471	21438	7170	451598	0.153366882320121	1.16575259451221	0.00143692051301257	0.290005277043768	1.33643454043043	0	-0.0140603681628072	0.986038017162555	0.761854957754959	0.947128399790709	FALSE
COX_ARTHROSIS	J10_PERITONSABSC	PGS000967	27	21882	578	458190	0.266815045351099	1.30579891041574	0.18334964095184	0.289652949270235	1.33596376036364	0	0.0353849006317631	1.0360183962024	0.847342626845311	0.969234477168256	FALSE
COX_ARTHROSIS	K11_TONGUE	PGS000967	84	21825	1317	457451	0.175060131617198	1.19131785032755	0.132949958964053	0.289402763909754	1.33562956359598	0	0.0708282877378193	1.07339689463385	0.514359734113273	0.858272912767835	FALSE
COX_ARTHROSIS	C3_CANCER_EXALLC	PGS000967	1840	20069	30263	428505	0.0619539898459537	1.06391339278281	0.0142081987555044	0.291113302142323	1.33791616413034	0	-0.0167848235036795	0.983355256810212	0.490241832941335	0.847070692102449	FALSE
COX_ARTHROSIS	VWXY20_OTHER_MEDICAL_PROCED_CAUSE_ABNORMAL_REACTION_PATIENT_COMPLICATION_WO_MENTION_MISAD_TIME_PROCED	PGS000967	52	21857	823	457945	0.270158197268873	1.31017169992437	0.0643545499432317	0.289505989922838	1.335767442427	0	0.0766754735694164	1.07969163106013	0.562644192200528	0.87933904467103	FALSE
COX_ARTHROSIS	CD2_PRIMARY_LYMPHOID_HEMATOPOIETIC_EXALLC	PGS000967	101	21808	1931	456837	0.141082186355285	1.15151928326876	0.172943063280542	0.289723703780834	1.33605828916981	0	-0.00868581035506994	0.991351802318066	0.927672348464623	0.986389905521466	FALSE
COX_ARTHROSIS	K11_LICHEN_PLANUS_WIDE	PGS000967	67	21842	994	457774	0.189817401742817	1.20902881094647	0.123320738585773	0.290142388669669	1.33661779370597	0	-0.145395632833469	0.864680129579931	0.234280037726942	0.67491670560467	FALSE
COX_ARTHROSIS	Z21_PERSONS_ENCOUNTERI_HEALTH_SERVI_SPECIFIC_PROCED_HEALTH_CARE	PGS000967	1828	20081	28530	430238	0.255874821494669	1.2915910383842	5.37354307516125e-24	0.290626179854256	1.33726459405726	0	-0.014273478440082	0.98582790471667	0.555993894632103	0.876613148830077	FALSE
COX_ARTHROSIS	E4_HYTHY_AI_STRICT	PGS000967	424	21485	5237	453531	0.25577764860621	1.29146553685007	8.60773736774376e-07	0.288824904359941	1.33485798025251	0	0.0317984936676101	1.03230946745067	0.506707671099326	0.854657470778274	FALSE
COX_ARTHROSIS	H7_ORBIT	PGS000967	28	21881	555	458213	0.0434389600418705	1.04439624246343	0.81836963078645	0.290106895684133	1.33657035399184	0	-0.317791425325069	0.727754563757364	0.0911013021723585	0.460040580174218	FALSE
COX_ARTHROSIS	K11_OTHINT	PGS000967	301	21608	4867	453901	0.122473396462145	1.1302890499865	0.040435063922951	0.29006137378347	1.33650951215379	0	-0.026512414341055	0.973835954228826	0.648084707546066	0.912253037912773	FALSE
COX_ARTHROSIS	L12_HYPERTROPHICSKIN	PGS000967	132	21777	2617	456151	0.0344737727063566	1.03507488080727	0.702490411616556	0.28975017957616	1.33609366284389	0	-0.00921100579671125	0.990831285568903	0.919597851286647	0.984598197137635	FALSE
COX_ARTHROSIS	J10_PHARYNGITIS	PGS000967	854	21055	15779	442989	0.148153508210444	1.15969090477521	4.75879916803908e-05	0.288902553201202	1.33496163445219	0	0.0189459224597871	1.01912653527103	0.585372221087781	0.889694196063448	FALSE
COX_ARTHROSIS	G6_NEUROOTH	PGS000967	148	21761	2151	456617	0.281670789866877	1.3253423320335	0.00114983926036502	0.289295902915112	1.33548684451803	0	0.0697042512873155	1.07219103524034	0.41213481481906	0.805467188836058	FALSE
COX_ARTHROSIS	N14_ABNORMALBLEED	PGS000967	204	13131	3732	243483	0.230016472974853	1.25862074298656	0.00149102559459085	0.282631277827621	1.32661591892181	7.58315053335164e-230	-0.0340814480260678	0.966492782502325	0.636842465436887	0.90844380364467	FALSE
COX_ARTHROSIS	VIT_DEF	PGS000967	39	21870	585	458183	0.229216996978871	1.25761490803852	0.162715257817013	0.289782566247116	1.33613693517044	0	-0.0468531936525279	0.954227473958179	0.763592208146323	0.947553136957381	FALSE
COX_ARTHROSIS	G6_DYSTON	PGS000967	29	21880	512	458256	0.0227788507220998	1.0230402699115	0.916620935460171	0.289239586227975	1.33541163644098	0	0.360495117649623	1.43403925696446	0.0600355507075229	0.38119422125673	FALSE
COX_ARTHROSIS	C3_UNCERTAIN_SECONDARY	PGS000967	125	21784	2543	456225	0.052206575180798	1.05359336627488	0.572517866868065	0.289782631337025	1.33613702213947	0	-0.0150409655593158	0.985071584768053	0.868331854203026	0.973802548520156	FALSE
COX_ARTHROSIS	G6_OTHNEU	PGS000967	340	21569	4992	453776	0.290330766244965	1.33686960624221	2.4436860142306e-07	0.290209962410178	1.33670811702162	0	-0.0341910966303338	0.966386813727461	0.540457377570869	0.869511204427908	FALSE
COX_ARTHROSIS	I9_NSTEMI	PGS000967	28	21881	559	458209	-0.0511229739097621	0.950161818233987	0.79535649099986	0.289718807340493	1.33605174725613	0	-0.0140589922738068	0.98603937384235	0.939935054107552	0.988702951321064	FALSE
COX_ARTHROSIS	G6_SLEEPDISOTH	PGS000967	520	21389	8193	450575	0.259265435329906	1.29597775746104	1.59549209857133e-08	0.289902834838296	1.33629764014094	0	-0.00860888419959697	0.991428066134243	0.845163948583852	0.968556721637617	FALSE
COX_ARTHROSIS	I9_UAP	PGS000967	225	21684	3425	455343	0.16321867780523	1.17729410963343	0.0183140404857792	0.290147204727725	1.33662423095036	0	-0.048316687837788	0.952831988989767	0.475177283532118	0.839851628068418	FALSE
COX_ARTHROSIS	TONGUEABNORMALITY	PGS000967	84	21825	1317	457451	0.175060131617198	1.19131785032755	0.132949958964053	0.289402763909754	1.33562956359598	0	0.0708282877378193	1.07339689463385	0.514359734113273	0.858272912767835	FALSE
COX_ARTHROSIS	N14_ENDOMETRIOSIS_ASRM_STAGE3_4	PGS000967	27	13308	927	246288	-0.139177751325868	0.870073358019231	0.495952643483552	0.282064661054912	1.32586444900904	7.63009763987381e-232	0.0231417446103183	1.0234115923441	0.903107334513533	0.980532426152428	FALSE
COX_ARTHROSIS	H7_GLAUCNAS	PGS000967	44	21865	661	458107	-0.0606478913374486	0.941154570117383	0.724558958782803	0.289139113341137	1.33527747051888	0	0.251457981932415	1.28589886794321	0.0771292050470287	0.427778650046632	FALSE
COX_ARTHROSIS	I9_CAVS_OPERATIONS2	PGS000967	40	21869	559	458209	0.196394512846218	1.21700693550905	0.25899614081003	0.289357591953824	1.33556923195885	0	0.198749470527926	1.21987631264529	0.218995550326166	0.658087136262182	FALSE
COX_ARTHROSIS	R18_CONVU_NOT_ELSEW_CLASSIFIED	PGS000967	50	21859	888	457880	0.381757685941277	1.46485708665802	0.00742403211629537	0.290078578941094	1.33653250720842	0	-0.160460431043916	0.851751525823885	0.23911935351323	0.679752442834139	FALSE
COX_ARTHROSIS	ASTHMA_IMMUNECOMORB	PGS000967	1051	20858	16578	442190	0.217858085116719	1.24341059662774	2.64769685563068e-11	0.290627363455399	1.3372661768461	0	-0.0212665862380597	0.978957953062042	0.499480323887493	0.851377625658729	FALSE
COX_ARTHROSIS	I9_DVTANDPULM	PGS000967	376	21533	5034	453734	0.328081135903711	1.38830160882557	1.42343947044565e-09	0.289684997947561	1.33600657692122	0	-0.00739829546383876	0.992629004558017	0.887256762652381	0.9771053330556	FALSE
COX_ARTHROSIS	VWXY20_SURGI_OPERA_OTHER_SURGI_PROCED_CAUSE_ABNORMAL_REACTION_PATIENT_COMPLICATION_WO_MENTION_MISAD_TIME_PROCED	PGS000967	602	21307	8230	450538	0.386204772321282	1.47138593908224	1.00580447291861e-19	0.290918966985053	1.3376561852445	0	-0.0490401953592323	0.952142857205136	0.23646466621919	0.676861271686133	FALSE
COX_ARTHROSIS	OFFICIAL_TILASTOKESKUS	PGS000967	200	21709	4034	454734	0.292875719980217	1.34027621052666	0.000118993674854708	0.288744848023658	1.33475112069061	0	0.11107546865218	1.11747923832418	0.125194918366729	0.527402094734273	FALSE
COX_ARTHROSIS	CD2_LEIOMYOMA_ENDOMETRIOSIS	PGS000967	49	13286	1170	246045	-0.00450380731269082	0.995506319618511	0.9749168538764	0.282964988378742	1.32705869852724	5.64580392064007e-233	-0.243286796311453	0.784046619845145	0.0939237798474401	0.466355057474035	FALSE
COX_ARTHROSIS	H7_LIDLACRIMALORBIT	PGS000967	1048	20861	16943	441825	0.0945988921224088	1.09921786174552	0.00395430723428749	0.289784945482698	1.33614011415876	0	-0.00183899222065481	0.99816269768947	0.953593605652323	0.99112613147168	FALSE
COX_ARTHROSIS	ASTHMA_EXCL	PGS000967	8316	13593	167988	290780	0.0825535766001786	1.08605685911446	1.02912556347446e-08	0.292729924248691	1.34008081822013	8.91921243999838e-256	-0.00806028720835844	0.99197210980507	0.561948821915165	0.878958552073173	FALSE
COX_ARTHROSIS	MYELOPROF	PGS000967	31	21878	505	458263	0.308316644810376	1.36113191606559	0.0897641792274731	0.289803125695202	1.33616440569078	0	-0.0576344433531814	0.943994968005793	0.744869888851038	0.942156012999332	FALSE
COX_ARTHROSIS	T1D_WIDE	PGS000967	99	21810	2310	456458	-0.0427411568523328	0.958159370959115	0.687909901650021	0.289437501448614	1.3356759608857	0	0.0570447196870561	1.05870315421063	0.568211797109477	0.881828714927055	FALSE
COX_ARTHROSIS	MIGRAINE_UNSPE	PGS000967	69	21840	1171	457597	0.244311985688536	1.2767425937772	0.0513248427009361	0.289627860132524	1.33593024260535	0	0.0275521018856209	1.02793517107277	0.822760533336269	0.963256416077611	FALSE
COX_ARTHROSIS	R18_DIZZI_GIDDI	PGS000967	112	21797	1976	456792	0.0614778984412799	1.06340699331697	0.54199380513852	0.289215344167518	1.33537926370375	0	0.0958079150144878	1.10054764501098	0.314488544750887	0.741712323317639	FALSE
COX_ARTHROSIS	NEURODEGOTH	PGS000967	109	21800	2145	456623	0.159926928943515	1.1734251244455	0.0961199363396448	0.290887230313398	1.33761373316301	0	-0.228411894019286	0.795796408538849	0.0142245956764669	0.173903680731546	FALSE
COX_ARTHROSIS	J10_PNEUMOPROBBAC	PGS000967	581	21328	10940	447828	0.0406541619252301	1.04149185571675	0.353367233458732	0.289294656682356	1.33548518019161	0	0.0148081199390576	1.01491830334502	0.724020205635265	0.935796055349157	FALSE
COX_ARTHROSIS	H8_MIDDLEMASTOID	PGS000967	673	21236	12669	446099	0.10976176498119	1.11601216560694	0.00665255862429027	0.290130105135424	1.33660137541636	0	-0.0142915541197842	0.985810085368272	0.714832848070098	0.932429364072365	FALSE
COX_ARTHROSIS	CD2_BENIGN_OTHER_NOS_EXALLC	PGS000967	25	21884	501	458267	0.00984131583501794	1.00988990083301	0.960796151862343	0.290059581257334	1.3365071164277	0	-0.312378406622907	0.731704593970369	0.115012606870475	0.508222994023692	FALSE
COX_ARTHROSIS	J10_UPPERINFEC	PGS000967	3060	18849	61711	397057	0.0464060606972621	1.0474996730576	0.0220844295592554	0.287982857832048	1.33373444082763	0	0.0120281855567274	1.012100815089	0.535157263388839	0.867587047240953	FALSE
COX_ARTHROSIS	H7_CONJUNCTIVITISACUNONATOPIC	PGS000967	861	21048	15525	443243	0.0647973021604331	1.06694273547686	0.0753861101994348	0.287580268505747	1.33319760164775	0	0.0529310260278064	1.05435691942645	0.122897816196887	0.523302478458312	FALSE
COX_ARTHROSIS	N14_CERVICAL_DYSPLASIA_ALL	PGS000967	230	13105	4785	242430	0.180334935769159	1.19761842120078	0.00805757151779544	0.28262142461338	1.32660284755534	2.93602902151845e-229	-0.0250635457403358	0.975247937207055	0.706848365341529	0.930278834153091	FALSE
COX_ARTHROSIS	ST19_OTHER_UNSPE_EFFEC_EXTER_CAUSES	PGS000967	37	21872	702	458066	0.187027180141542	1.20566005461552	0.256397446923484	0.290035416575376	1.33647482054851	0	-0.195929714350811	0.82207001237219	0.23265089718874	0.673641498063122	FALSE
COX_ARTHROSIS	M13_TENDOSYNOVITISNAS	PGS000967	97	21812	1012	457756	0.6236394099012	1.86570576894993	1.84116963600573e-09	0.290040471443639	1.33648157626974	0	-0.0822821687706476	0.921012041192357	0.413105787245159	0.80586402395501	FALSE
COX_ARTHROSIS	RHEUMA_NOS	PGS000967	172	21737	1731	457037	0.551184813088256	1.73530781576357	1.23820662862065e-12	0.290777373774814	1.3374667956195	0	-0.156100839065692	0.855472920931355	0.0386581161972365	0.306612865174873	FALSE
COX_ARTHROSIS	Z21_PREGNANT_STATE_INCIDENTAL	PGS000967	12	13323	522	246693	0.295948111703489	1.3444003963758	0.306748638068186	0.28230128390593	1.32617821595578	1.64215062161758e-232	-0.211873178240304	0.809067298398849	0.469988695957387	0.837124587840991	FALSE
COX_ARTHROSIS	I9_PHLETHROMBDVTLOW	PGS000967	134	21775	1679	457089	0.398762741606683	1.48998006639082	1.37629570494426e-05	0.289331468560368	1.33553434281403	0	0.052270093354828	1.05366029072712	0.548217490252764	0.873331892502023	FALSE
COX_ARTHROSIS	CD2_INSITU_SKIN_EXALLC	PGS000967	31	21878	611	458157	-0.30579511163124	0.736537511966869	0.0968413525622684	0.289788422315633	1.33614475970279	0	-0.047165358753172	0.953929643931222	0.779079478025291	0.951474498187211	FALSE
COX_ARTHROSIS	CD2_BENIGN_SKIN_FACE_EXALLC	PGS000967	28	21881	524	458244	-0.0168039636272623	0.983336435449193	0.933646888642538	0.289436970201241	1.33567525131155	0	0.208557204291068	1.23189939797712	0.262790328233265	0.700878599843437	FALSE
COX_ARTHROSIS	ST19_FRACT_RIBS_STERNUM_THORACIC_SPINE	PGS000967	55	21854	940	457828	0.216161850174198	1.24130326789342	0.125701997116987	0.289557121195948	1.33583574366306	0	0.0674292895908486	1.06975461413702	0.62680917305026	0.904601972648597	FALSE
COX_ARTHROSIS	CD2_INSITU_CERVIX_UTERI	PGS000967	161	13174	3456	243759	0.170891347430615	1.18636184075651	0.0359425997056793	0.281993901158744	1.3257706342975	1.87921707340713e-229	0.0174505531268478	1.01760370358547	0.826843260854525	0.964370347889512	FALSE
COX_ARTHROSIS	AB1_BACT_BIR_OTHER_INF_AGENTS	PGS000967	409	21500	6338	452430	0.259304280212579	1.29602810054276	5.0100460433299e-07	0.290033627455324	1.33647242943675	0	-0.0209443648314188	0.979273445097134	0.670602179473658	0.918642742620575	FALSE
COX_ARTHROSIS	E4_THYROID	PGS000967	791	21118	12258	446510	0.095225033523057	1.09990634307793	0.0127586406416219	0.288375611736873	1.33425837311876	0	0.0335350358279358	1.03410367376998	0.349942773516169	0.766447116511771	FALSE
COX_ARTHROSIS	ST19_INJURI_HEAD	PGS000967	234	21675	4693	454075	0.158815775211821	1.17212199286345	0.0238152435753479	0.288870552016553	1.33491891478197	0	0.0769084268673144	1.07994317808452	0.25223289687293	0.691934254797249	FALSE
COX_ARTHROSIS	AB1_OTHER_SEPSIS	PGS000967	50	21859	874	457894	0.243985027577072	1.2763252206654	0.0947917985287118	0.289688864721135	1.33601174296613	0	0.00706462406972046	1.0070896373949	0.959022415979182	0.992568580779571	FALSE
COX_ARTHROSIS	I9_VTE	PGS000967	980	20929	12620	446148	0.329839405801977	1.39074476498863	3.21156493671332e-22	0.28968983128194	1.33601303430334	0	-0.00492478879150666	0.995087318098035	0.881105306515869	0.97603536897387	FALSE
COX_ARTHROSIS	FEMINGHER_BILATERAL	PGS000967	42	21867	773	457995	0.041119494163068	1.0419766082294	0.801144091562123	0.289817204833033	1.33618321786604	0	-0.0668219500519848	0.935361727618317	0.670111857944911	0.918476998873004	FALSE
COX_ARTHROSIS	Z21_PERSONAL_HISTORY_RISK__NOT_ELSEW_CLASSIFIED	PGS000967	113	21796	1677	457091	0.498332250460422	1.64597390815313	1.68562278949014e-07	0.290297870865914	1.33682563013309	0	-0.111130411096169	0.894822046595584	0.251465138111855	0.69125940796655	FALSE
COX_ARTHROSIS	AB1_TUBERCULOSIS	PGS000967	34	21875	616	458152	0.0411411971002177	1.04199922242763	0.81115739083631	0.289971122306576	1.33638889563942	0	-0.176468507188019	0.838225176807405	0.304293624397223	0.733867721127474	FALSE
COX_ARTHROSIS	I9_CAVS_DX	PGS000967	40	21869	559	458209	0.196394512846218	1.21700693550905	0.25899614081003	0.289357591953824	1.33556923195885	0	0.198749470527926	1.21987631264529	0.218995550326166	0.658087136262182	FALSE
COX_ARTHROSIS	D3_OTHERWHITECELL	PGS000967	29	21880	533	458235	0.100699449165291	1.10594419935575	0.591011622479116	0.289884484429217	1.33627311875758	0	-0.146416984783187	0.863797437689976	0.438036149432625	0.820244092055593	FALSE
COX_ARTHROSIS	K11_BILIAOTH	PGS000967	64	21845	948	457820	0.261830768668809	1.29930664043037	0.0381975473034268	0.29003075348394	1.33646858845875	0	-0.110144537381421	0.895704663133434	0.382948436625368	0.788503610571862	FALSE
COX_ARTHROSIS	HDINJ	PGS000967	206	21703	4191	454577	0.166787037827594	1.18150262314885	0.0246664806786863	0.289220562283922	1.33538623188637	0	0.0474005705928187	1.04854194003456	0.504281792393203	0.853281151423656	FALSE
COX_ARTHROSIS	R18_SYMPTOMS_SIGNS_INVOLVI_NERVOUS_MUSCULOS_SYSTEMS	PGS000967	78	21831	1425	457343	0.209362713579417	1.23289210414784	0.0679641479549427	0.290127660118766	1.33659810740773	0	-0.124750763548812	0.882716880392885	0.279938876541186	0.716489787704279	FALSE
COX_ARTHROSIS	SMOKING_DEPEND	PGS000967	50	21859	721	458047	0.552729075493612	1.7379896565852	0.000150823184464382	0.289716158785128	1.33604820865379	0	0.00411996802124553	1.00412846675699	0.976736650584316	0.995609195142063	FALSE
COX_ARTHROSIS	K11_OESITIS_ADVERSE	PGS000967	490	21419	7043	451725	0.244490806178722	1.27697092192793	2.16281462700397e-07	0.289872751669355	1.33625744067794	0	-0.00504341114300985	0.994969285501202	0.911950122356333	0.982923469861168	FALSE
COX_ARTHROSIS	R18_ABNORMAL_FINDI_DIAGNOST_IMAGI_FUNCTION_STUDI_WO_DIAGNOSIS	PGS000967	239	21670	3824	454944	0.185758288802218	1.20413117321137	0.00591240928918913	0.289587586355095	1.33587644073151	0	0.00971160915260054	1.0097589198591	0.879789988209474	0.975763626298031	FALSE
COX_ARTHROSIS	I9_ISCHHEART	PGS000967	1546	20363	23335	435433	0.144392390714729	1.15533736324634	1.77508290444298e-07	0.291932890694157	1.33901315438069	0	-0.0335308149863353	0.967025111906663	0.202613372129935	0.638496071064183	FALSE
COX_ARTHROSIS	O15_PREG_MATERN_CARE	PGS000967	32	13303	2182	245033	-0.170304850841126	0.84340766386602	0.347037891215369	0.282281923706882	1.32615254113008	3.94789558674552e-232	-0.0812275104646563	0.921983906594394	0.645459109982159	0.911415496357465	FALSE
COX_ARTHROSIS	L12_DERMATITISECZEMA	PGS000967	1271	20638	22861	435907	0.117803208942142	1.1250226951754	8.33810550874896e-05	0.289832246643753	1.33620331663225	0	-0.00238271205155755	0.997620124353577	0.934678382799624	0.987416666361523	FALSE
COX_ARTHROSIS	F5_ALCOHOL_DEPENDENCE	PGS000967	42	21867	1069	457699	0.294899113633987	1.34299086238383	0.0584137617246203	0.289934062558428	1.33633937032122	0	-0.115642004034983	0.890794066903318	0.451380421474501	0.827056025083757	FALSE
COX_ARTHROSIS	O15_DELIVERY	PGS000967	41	13294	3366	243849	-0.422387245321503	0.655480158614781	0.0119252196053563	0.281915583498003	1.32566680710854	2.32130414424964e-231	0.067522550525702	1.06985438510469	0.663232014123166	0.91677206508357	FALSE
COX_ARTHROSIS	AB1_SEPSIS_IMPLICIT	PGS000967	81	21828	1192	457576	0.296876259536767	1.34564877794245	0.0118343538127333	0.289486343920244	1.33574120019414	0	0.0398649389836032	1.04067021072389	0.709121155404907	0.931091128678483	FALSE
COX_ARTHROSIS	C3_COLON_EXALLC	PGS000967	77	21832	1416	457352	-0.0738154891645515	0.928843059640312	0.539443584077403	0.28949603671947	1.33575414732816	0	0.0616399210642982	1.06357930326604	0.603572507859359	0.896841438393559	FALSE
COX_ARTHROSIS	H7_RETINALDETACHBREAK	PGS000967	45	21864	621	458147	0.281553012617268	1.32518624605071	0.065845508912735	0.2897774270217	1.33613006847919	0	-0.0382149949282997	0.962505984739558	0.801800064659094	0.957751755903208	FALSE
COX_ARTHROSIS	C3_COLON	PGS000967	77	21832	1416	457352	-0.0738154891645515	0.928843059640312	0.539443584077403	0.28949603671947	1.33575414732816	0	0.0616399210642982	1.06357930326604	0.603572507859359	0.896841438393559	FALSE
COX_ARTHROSIS	L12_HYPERTROPHICNAS	PGS000967	39	21870	712	458056	0.0289213223971215	1.02934360500176	0.869697279117336	0.289401765324698	1.33562822985692	0	0.178228720442925	1.19509863346635	0.284783246269644	0.720111205092988	FALSE
COX_ARTHROSIS	CD2_INSITU_CERVIX_UTERI_EXALLC	PGS000967	161	13174	3456	243759	0.170891347430615	1.18636184075651	0.0359425997056793	0.281993901158744	1.3257706342975	1.87921707340713e-229	0.0174505531268478	1.01760370358547	0.826843260854525	0.964370347889512	FALSE
COX_ARTHROSIS	R18_RASH_OTHER_NONSPECIFIC_SKIN_ERUPT	PGS000967	40	21869	725	458043	0.222693626755037	1.24943772080213	0.161289068801593	0.290062943648494	1.33651161029497	0	-0.212740576021253	0.808365819494183	0.187664499856923	0.620989242609157	FALSE
COX_ARTHROSIS	H7_CONJUNCTIVITIS	PGS000967	861	21048	15525	443243	0.0647973021604331	1.06694273547686	0.0753861101994348	0.287580268505747	1.33319760164775	0	0.0529310260278064	1.05435691942645	0.122897816196887	0.523302478458312	FALSE
COX_ARTHROSIS	D3_ANAEMIA	PGS000967	865	21044	18541	440227	-0.0359126402994391	0.964724567851349	0.325181376689979	0.288176045558879	1.33399212684254	0	0.0391498122023358	1.03992626562497	0.25984957040753	0.698257439805501	FALSE
COX_ARTHROSIS	E4_FLUIDELECTRO	PGS000967	60	21849	1084	457684	0.151258570241521	1.16329741329009	0.259214750594989	0.289856552967429	1.33623579521728	0	-0.066913990595965	0.935275640377907	0.60272627883495	0.896451012628602	FALSE
COX_ARTHROSIS	D3_ANAEMIANAS	PGS000967	276	21633	5067	453701	0.0985286449854648	1.10354601500121	0.128183261157389	0.288184706105985	1.33400367999422	0	0.126688037764343	1.13506286579411	0.0393908855989152	0.309195940563164	FALSE
COX_ARTHROSIS	R18_HAEMORRHAGE_RESPI_PASSA	PGS000967	145	21764	2242	456526	0.165005451049205	1.17939954765883	0.0617637808843086	0.289228024829076	1.33539619730361	0	0.0662116559258674	1.06845283760987	0.421377199478062	0.810711026396042	FALSE
COX_ARTHROSIS	I9_NONRHEVALV	PGS000967	178	21731	2805	455963	0.0958129386899359	1.10055317381905	0.241304226719883	0.28868448600504	1.33467055485019	0	0.122771674077096	1.13062624019418	0.105785349947265	0.49031786724267	FALSE
COX_ARTHROSIS	AB1_MEASLES	PGS000967	399	21510	17548	441220	-0.642094493011052	0.526189169528867	2.56566445720822e-34	0.28940369727245	1.33563081022337	0	0.0133349657077997	1.0134242728909	0.791966382350738	0.955267855072377	FALSE
COX_ARTHROSIS	L12_CORNSANDCALLOS	PGS000967	128	21781	1639	457129	0.330435726080428	1.39157434161625	0.000551931441032481	0.288980972095241	1.33506632477194	0	0.10799087192579	1.11403757632239	0.213210445417122	0.651345337595112	FALSE
COX_ARTHROSIS	D3_HAEMOLYTICANAEMIA	PGS000967	23	21886	863	457905	-0.313726991256477	0.73071849346807	0.133939969503503	0.290009392744696	1.33644004080662	0	-0.369666054489493	0.690965036785521	0.0997613621343569	0.478991420087968	FALSE
COX_ARTHROSIS	N14_OTHNONINFCERVIX	PGS000967	73	13262	1277	245938	0.0239285435650788	1.02421712837114	0.843181735158997	0.282035640516051	1.32582597226658	4.55754515319197e-231	0.0120338826491092	1.01210658113727	0.920050417338853	0.984708885464954	FALSE
COX_ARTHROSIS	AB1_SEPSIS	PGS000967	55	21854	974	457794	0.2150953287635	1.23998009710146	0.126951623881935	0.289557429706895	1.33583615578308	0	0.0591160071629083	1.06089830540437	0.655663057649023	0.914696826237575	FALSE
COX_ARTHROSIS	D3_OTHERANAEMIA	PGS000967	421	21488	8242	450526	0.0361092323215925	1.03676908900049	0.490881021913711	0.287712038531968	1.33337328870557	0	0.107641589023897	1.11364852999248	0.0310315562421979	0.273831871443414	FALSE
COX_ARTHROSIS	M13_LOWBACKPAINORANDSCIATICA	PGS000967	479	21430	5182	453586	0.642289727871521	1.90082827971465	1.14574583734548e-41	0.291086337529664	1.33788008822559	0	-0.0880217356083581	0.915740972319877	0.065135193722319	0.395920346492756	FALSE
COX_ARTHROSIS	Z21_PRESENCE_CARDIAC_VASCULAR_IMPLANTNTS_GRAFTS	PGS000967	331	21578	5102	453666	0.130760689950615	1.13969500820592	0.0286818428804755	0.288384760720343	1.3342705802824	0	0.0760596983158598	1.07902698832853	0.161262454413228	0.584703695216836	FALSE
COX_ARTHROSIS	K11_HERING	PGS000967	756	21153	13910	444858	0.0692651476066454	1.07172033556093	0.0817594410378269	0.287534084163574	1.33313603021536	0	0.0625689571120841	1.06456786591251	0.0905645055499606	0.45883562364774	FALSE
COX_ARTHROSIS	M13_MUSCLE	PGS000967	38	21871	746	458022	0.00462281055003938	1.00463351222298	0.979180230795734	0.289434884263827	1.33567246517947	0	0.132100003900428	1.14122244025615	0.386477116004631	0.790794155265717	FALSE
COX_ARTHROSIS	K11_ALCOLIV	PGS000967	28	21881	646	458122	-0.00342857627242838	0.996577294583724	0.98838344560907	0.28909015275016	1.33521209614521	0	0.523928437423882	1.68864838612574	0.0070965268426696	0.1110047013819	FALSE
COX_ARTHROSIS	CD2_BENIGN_MELANOCYTIC_TRUNK_EXALLC	PGS000967	55	21854	811	457957	0.468849042749153	1.59815372765113	0.00089452498642098	0.289602985513298	1.33589701226255	0	0.0570373589189858	1.05869536137094	0.688889425342376	0.924429252070999	FALSE
COX_ARTHROSIS	K11_CARIES_INCLAVO	PGS000967	89	21820	1767	457001	0.205043026879582	1.22757788267261	0.0572157465709424	0.290340248958298	1.33688228345356	0	-0.173636988990914	0.840601990055782	0.107681044012134	0.494173479299727	FALSE
COX_ARTHROSIS	D3_BLOOD_IMMUN	PGS000967	1160	20749	24412	434356	-0.00859453724186767	0.991442290212836	0.784244743804069	0.290047996881163	1.33649163391619	0	-0.00651319240243853	0.993507972459994	0.829531406126097	0.964763902017907	FALSE
COX_ARTHROSIS	I9_HYPTENSRD	PGS000967	39	21870	630	458138	0.348792277888254	1.41735474384104	0.0351711711239312	0.289801556429425	1.33616230889535	0	-0.0772071969117708	0.925698031961301	0.629693032647561	0.905522089869281	FALSE
COX_ARTHROSIS	CD2_BENIGN_SKIN_EYELID	PGS000967	40	21869	720	458048	-0.0211694513416215	0.979053048659906	0.898478741068628	0.289711518745668	1.33604200935176	0	-0.00599542056019053	0.994022516109794	0.968961434772992	0.994142660612481	FALSE
COX_ARTHROSIS	M13_GANGLION	PGS000967	139	21770	1779	456989	0.420432270164817	1.52261959640658	1.70057196053242e-06	0.289790042997206	1.33614692516973	0	-0.0148832568713253	0.985226951366273	0.861210644997914	0.972254439143014	FALSE
COX_ARTHROSIS	I9_STEMI	PGS000967	97	21812	1577	457191	0.120394705977033	1.12794196916529	0.273251178416887	0.28902003669096	1.33511847961688	0	0.155130978613507	1.16781090934218	0.125262672823317	0.527448890140639	FALSE
COX_ARTHROSIS	BLEEDING	PGS000967	397	21512	6704	452064	0.175722400628156	1.19210708453585	0.000665103922564739	0.291026591809545	1.33780015800405	0	-0.0724090449434788	0.930150344690085	0.152806343470971	0.572097212809673	FALSE
COX_ARTHROSIS	ST19_INJURI_SHOUL_UPPER_ARM	PGS000967	104	21805	1771	456997	0.263265423903681	1.30117203528306	0.0074528815837295	0.290593964416698	1.33722151418716	0	-0.185672291471393	0.830545727307692	0.0647296041405221	0.394815127355645	FALSE
COX_ARTHROSIS	R18_COUGH	PGS000967	75	21834	1142	457626	0.201788234893253	1.22358886724674	0.0912379534040545	0.289909093488482	1.33630600358659	0	-0.0721377183156531	0.930402753487546	0.531300398590841	0.86599284813244	FALSE
COX_ARTHROSIS	R18_PAIN_THROAT_CHEST	PGS000967	1266	20643	19545	439223	0.245884702819243	1.2787521285266	8.84518603789401e-17	0.29462814747651	1.34262700660885	0	-0.0869792235572648	0.916696141120184	0.00272875589514869	0.0571086781209513	FALSE
COX_ARTHROSIS	H8_EUSTNAS	PGS000967	71	21838	1111	457657	0.21689871023003	1.24221827176221	0.0752529553403526	0.289968311516693	1.33638513933631	0	-0.0862321877242572	0.917381201836173	0.445012507032615	0.824004359759773	FALSE
COX_ARTHROSIS	AB1_HEPATITIS_OTHER_VIRAL	PGS000967	66	21843	1421	457347	0.0553277172343314	1.05688691798538	0.6546012888144	0.290311433325153	1.33684376089915	0	-0.217660792775244	0.804398253093171	0.0860739416174244	0.448555437977441	FALSE
COX_ARTHROSIS	K11_FISSANAL	PGS000967	159	21750	3726	455042	-0.0352701767756377	0.96534456733891	0.672724030822724	0.2894953272518	1.33575319965411	0	0.0285968096725862	1.02900962409748	0.720817365515496	0.934515407929294	FALSE
COX_ARTHROSIS	PNEUMOBACTKNOWN	PGS000967	57	21852	743	458025	0.537466524137351	1.7116649026666	5.69805384191182e-05	0.290053066263014	1.33649840911979	0	-0.122110186036186	0.885050842885544	0.350469107957007	0.766740201677683	FALSE
COX_ARTHROSIS	K11_OTHFUNC	PGS000967	400	21509	7092	451676	0.0691600952264649	1.07160775470234	0.186986763532388	0.289835808356671	1.33620807581334	0	-0.00876932787123364	0.991269010535223	0.860622192631027	0.972022355121595	FALSE
COX_ARTHROSIS	I9_AORTVALV_EARLY	PGS000967	24	21885	491	458277	0.164535401348187	1.1788453015259	0.427103466690985	0.289771335595031	1.33612192956564	0	-0.0652862531144812	0.93679926328592	0.756664764269085	0.945609214116434	FALSE
COX_ARTHROSIS	CD2_INSITU_CERVIX_UTERI_NOS	PGS000967	138	13197	3103	244112	0.134336115487331	1.14377719627328	0.123951785499728	0.282311199598235	1.32619136599611	2.21220747933556e-230	-0.0138963715555305	0.986199737312431	0.872453022105028	0.974252843140144	FALSE
COX_ARTHROSIS	N14_RENFAIL	PGS000967	410	21499	6122	452646	0.164217432945305	1.17847052555474	0.00140489740602701	0.290347210921499	1.33689159081122	0	-0.0363663211416183	0.96428699006477	0.461907954194292	0.833281372718401	FALSE
COX_ARTHROSIS	APPENDACUT_COMPLIC	PGS000967	33	21876	674	458094	-0.0482797391158999	0.952867195564349	0.804218481199134	0.289280919070866	1.33546683394107	0	0.263343361252665	1.30127344913397	0.119420907754205	0.516504320568476	FALSE
COX_ARTHROSIS	C3_BREAST	PGS000967	483	12852	7686	239529	0.00818846478196955	1.00822208195474	0.86437460506874	0.282333439199974	1.32622086029188	1.89832539020483e-224	-0.00665409442494255	0.993367995039083	0.886167679739873	0.976890902794261	FALSE
COX_ARTHROSIS	L12_PAPULOSQUAMOUS	PGS000967	602	21307	11979	446789	0.0592217057309072	1.06101044676253	0.166867660287329	0.289472907651152	1.33572325293651	0	0.00796405656894718	1.00799585402365	0.844532844866596	0.968302459642986	FALSE
COX_ARTHROSIS	M13_OSTEOCHONDRO	PGS000967	623	21286	7986	450782	0.420344907665331	1.52248658236318	1.96826758107186e-23	0.289712918925142	1.33604388005167	0	-0.00190650036615861	0.998095315851275	0.962638902101879	0.993396712204399	FALSE
COX_ARTHROSIS	G6_EPLEPSY	PGS000967	241	21668	4852	453916	0.149890802261097	1.16170737998269	0.0220423018153459	0.291083533905528	1.33787633731794	0	-0.128129094479945	0.879739802261467	0.049960066203773	0.34852745760221	FALSE
COX_ARTHROSIS	L12_LICHENPLANUS_INCLAVO	PGS000967	67	21842	994	457774	0.189817401742817	1.20902881094647	0.123320738585773	0.290142388669669	1.33661779370597	0	-0.145395632833469	0.864680129579931	0.234280037726942	0.67491670560467	FALSE
COX_ARTHROSIS	FG_HYPERTENSION	PGS000967	7061	14848	114647	344121	0.148452280641232	1.16003744021083	2.70537734228724e-22	0.298166437328118	1.34738602454823	2.03547277290265e-290	-0.0270195055281476	0.973342255784406	0.0616094015678776	0.385270395148132	FALSE
COX_ARTHROSIS	I9_RHEUFEV	PGS000967	142	21767	2131	456637	0.058341964125162	1.06007744219003	0.514032738631718	0.289155626633063	1.33529952052761	0	0.087420106734749	1.09135506903982	0.309022023604558	0.737419484470976	FALSE
COX_ARTHROSIS	K11_OESSTODUO	PGS000967	3690	18219	60727	398041	0.153614071243748	1.16604079125931	2.24285561440105e-16	0.291526121646343	1.33846859603712	0	-0.00989714221927553	0.99015167331528	0.582834224126234	0.888884741930624	FALSE
COX_ARTHROSIS	Q17_CONGEN_MALFO_CIRCULATO_SYSTEM	PGS000967	39	21870	601	458167	0.356643702336748	1.42852679840861	0.0378249823736961	0.289463747062669	1.33571101698151	0	0.149769143476481	1.16156605667154	0.359659712252438	0.773449223458219	FALSE
COX_ARTHROSIS	E4_DMNAS	PGS000967	59	21850	1119	457649	0.0199594113331901	1.02015993225484	0.886962743837709	0.289400976953801	1.33562717688691	0	0.103983413438235	1.10958205061174	0.415776142390001	0.807613488179109	FALSE
COX_ARTHROSIS	AB1_HERPES_SIMPLEX	PGS000967	153	21756	3096	455672	0.0840665346212994	1.08770126119283	0.305431615630765	0.290600512241554	1.33723027010809	0	-0.128068223655222	0.879793354378637	0.11213938747841	0.502527755855776	FALSE
COX_ARTHROSIS	J10_BRONCH	PGS000967	381	21528	7049	451719	0.0710910493089436	1.07367897914718	0.184168400305452	0.289348177421856	1.33555665825881	0	0.0225049373363517	1.02276008386252	0.666780825680606	0.917613536939739	FALSE
COX_ARTHROSIS	K11_VENTHER	PGS000967	169	21740	2376	456392	0.29518873135772	1.34337987266981	0.0003022292395714	0.289481425934743	1.33573463105444	0	0.00770755073543028	1.00773733036477	0.918302320645516	0.98441669470884	FALSE
COX_ARTHROSIS	K11_GALLBILPANC	PGS000967	1153	20756	16722	442046	0.18827795695032	1.20716900973741	1.50436525058762e-09	0.291881825021087	1.33894477851856	0	-0.0398836114457211	0.960901270553934	0.184330164145222	0.617041980897908	FALSE
COX_ARTHROSIS	N14_SALPHOOPH	PGS000967	39	13296	717	246498	0.165875849424184	1.18042654199083	0.320626063518942	0.28212041036595	1.32593836709902	9.97121740721331e-232	-0.0152765860187883	0.984839509090599	0.92309867017664	0.985696992930244	FALSE
COX_ARTHROSIS	AUD	PGS000967	83	21826	1853	456915	0.307753639589357	1.36036580737218	0.00738126500152491	0.289546172535229	1.33582111813079	0	0.0512553495300711	1.05259163774991	0.648555857496105	0.912321349903308	FALSE
COX_ARTHROSIS	O15_PREG_ABORT	PGS000967	316	13019	9190	238025	-0.0226064668874381	0.977647144603729	0.696709083743935	0.284505798525539	1.32910502012703	1.0079124058669e-230	-0.100704186522624	0.904200468013144	0.0753541079320623	0.423463158513336	FALSE
COX_ARTHROSIS	E4_DM1_STRICT	PGS000967	46	21863	1322	457446	-0.211668862358016	0.80923262058615	0.182793510028863	0.289384960342779	1.33560578483726	0	0.144368001326137	1.15530918561806	0.325262733189471	0.749403476908735	FALSE
COX_ARTHROSIS	AB1_VIRAL_WARTS	PGS000967	526	21383	10329	448439	0.0653065833598121	1.0674862477414	0.158705594771986	0.288329626954133	1.33419701894804	0	0.0567229893083947	1.05836259203148	0.195681766468178	0.630281456893291	FALSE
COX_ARTHROSIS	DM_COMPLICATIONS	PGS000967	94	21815	1638	457130	0.234739252742017	1.26457899023613	0.0251881537506794	0.290093847436223	1.33655291420429	0	-0.0919835562497644	0.912120148097674	0.378514814004377	0.785863631218935	FALSE
COX_ARTHROSIS	G6_CARPTU	PGS000967	540	21369	5877	452891	0.477249140047045	1.61163491683969	3.16875914706706e-25	0.288216032611362	1.33404547032224	0	0.0509326210886498	1.05225199130094	0.235347418814253	0.675903359767843	FALSE
COX_ARTHROSIS	L12_NAIL_INGROW	PGS000967	43	21866	675	458093	0.237578511994913	1.26817455979681	0.156780006430365	0.289391765066946	1.33561487329715	0	0.146240254691192	1.1574742432643	0.33950746031732	0.759316090585421	FALSE
COX_ARTHROSIS	GOUT_COMORB	PGS000967	7230	14679	117919	340849	0.146899859590783	1.15823797079783	4.56168304087829e-22	0.297396616868186	1.34634917836301	9.28357775075325e-286	-0.0239825002145464	0.976302794697862	0.0951245199515431	0.469090636978225	FALSE
COX_ARTHROSIS	CD2_BENIGN_SKIN_EXALLC	PGS000967	173	21736	2938	455830	0.127198949051729	1.1356429303923	0.106674096165652	0.289785028438326	1.3361402249991	0	-0.0112620579978329	0.988801121577568	0.881082372952032	0.97603536897387	FALSE
COX_ARTHROSIS	D3_COAGDEF_PURPUR_HAEMORRHAGIC	PGS000967	119	21790	2429	456339	0.0860252711545341	1.08983386931726	0.352183822299926	0.290552412117731	1.33716595071342	0	-0.171405647496681	0.842479754343916	0.0740039321334203	0.419917027929829	FALSE
COX_ARTHROSIS	K11_OTHDIG	PGS000967	328	21581	6479	452289	0.0126339357626971	1.01271408109045	0.825172290237278	0.290334358491854	1.33687440861652	0	-0.0428681274044668	0.958037720657918	0.442108512545007	0.822392194158196	FALSE
COX_ARTHROSIS	Z21_MEDICAL_OBSER_EVALU_SUSPECTED_DISEA_CONDI	PGS000967	494	21415	7248	451520	0.281033037877147	1.32449736179354	2.74018367574658e-09	0.289194173106617	1.3353509926073	0	0.0290640363105947	1.0294905171389	0.530037873224521	0.865383014570503	FALSE
COX_ARTHROSIS	O15_LABOUR_FETAL_STRESS	PGS000967	63	13272	3956	243259	-0.0703303738901332	0.932085832210878	0.586495148302951	0.28261470717296	1.32659393620968	3.53580647298364e-232	-0.11663135935161	0.889913190878748	0.364102756000052	0.77627578867644	FALSE
COX_ARTHROSIS	E4_ENDONUTRMET	PGS000967	3526	18383	57559	401209	0.156863789413612	1.16983625896543	3.40612453056914e-16	0.287831560377329	1.3335326654659	0	0.00928694571081916	1.00933020319741	0.612293072990518	0.900049932685827	FALSE
COX_ARTHROSIS	R18_OTHER_SYMPTOMS_SIGNS_INVOLVI_NERVOUS_MUSCULOS_SYSTEMS	PGS000967	42	21867	655	458113	0.410763854815422	1.50796921484056	0.00785458900821327	0.290233513284114	1.33673959803668	0	-0.2891124658442	0.74892797184946	0.0678512468354273	0.403267544352092	FALSE
COX_ARTHROSIS	H8_OTOSCLE	PGS000967	41	21868	798	457970	-0.0892609425054799	0.914606882622018	0.604288301963733	0.28940331548961	1.33563030030254	0	0.158181367833455	1.17137862584652	0.308964511027875	0.73734004600926	FALSE
COX_ARTHROSIS	L12_ULCERLOWLIMB	PGS000967	26	21883	518	458250	0.152590882974608	1.16484832216459	0.445473831436897	0.289843316970367	1.33621810892127	0	-0.132372844572901	0.876014316999206	0.506066475160799	0.854351588200741	FALSE
COX_ARTHROSIS	I9_CVD	PGS000967	9755	12154	161025	297743	0.181341112211624	1.1988240430757	3.94908347828008e-36	0.298720810706251	1.34813318657454	4.07579576225026e-239	-0.0214699537971915	0.978758885015313	0.113916373449291	0.506010651221062	FALSE
COX_ARTHROSIS	M13_ARTHROSIS_POLY	PGS000967	348	21561	2657	456111	0.634729432281801	1.88651164324901	2.87187801818065e-29	0.289486001907282	1.33574074335342	0	-0.00544259828786567	0.994572185816721	0.91935368465166	0.984514144950359	FALSE
COX_ARTHROSIS	J10_INTERSTITIUM	PGS000967	20	21889	577	458191	-0.259084731386023	0.771757628179735	0.258681592871132	0.289857216327081	1.33623668162249	0	-0.122007943945028	0.885141336960575	0.56156864613034	0.878833625529926	FALSE
COX_ARTHROSIS	M13_SOFTTISSUEOTH	PGS000967	535	21374	6167	452601	0.537702508762515	1.71206887693104	7.31728057971932e-33	0.290434289998085	1.33700801116526	0	-0.0298992690764103	0.97054329234698	0.49414866929336	0.848818035600002	FALSE
COX_ARTHROSIS	K11_OTHPERITON	PGS000967	90	21819	1335	457433	0.292010224699648	1.33911670963545	0.0079698549782283	0.289422915897705	1.33565647945805	0	0.0935802863686671	1.09809876216433	0.392695058246091	0.794072830747958	FALSE
COX_ARTHROSIS	CD2_BENIGN_OVARY	PGS000967	59	13276	876	246339	0.233272760933829	1.26272585464234	0.0745153258378127	0.283115934734524	1.32725902832084	5.48087955817899e-233	-0.230623444858225	0.79403840899313	0.0736477506946123	0.419024698653991	FALSE
COX_ARTHROSIS	KRA_PSY_ANYMENTAL_SUICID_PREG_NERV	PGS000967	112	21797	2123	456645	0.461415826364251	1.586318347144	2.8564258677864e-06	0.289566070851707	1.33584769898662	0	0.0368800054747231	1.03756851082715	0.697408980328663	0.92743775859126	FALSE
COX_ARTHROSIS	CD2_BENIGN_HEAMANGIOMA_LYMPHANGIOMA_EXALLC	PGS000967	52	21857	895	457873	0.110395478617393	1.11671962187312	0.4529901992914	0.289484348265047	1.33573853451793	0	0.0857499282675858	1.08953383262177	0.526030973289169	0.86374748539034	FALSE
COX_ARTHROSIS	J10_CHRONTONSADEN	PGS000967	41	21868	1094	457674	0.112830188425544	1.11944182262916	0.470569577133452	0.290235427517147	1.33674215687022	0	-0.29480768888593	0.744674782933554	0.0618292342313725	0.385740696052203	FALSE
COX_ARTHROSIS	H7_VITREOUS	PGS000967	282	21627	4411	454357	-0.0116825553218119	0.988385420758664	0.851548821271958	0.289634684779945	1.33593935988934	0	0.00499932713047114	1.00501184461733	0.933125440379846	0.987142543312643	FALSE
COX_ARTHROSIS	N14_ENDOMETRIOSIS	PGS000967	378	12957	7657	239558	0.0991510066833751	1.10423303353766	0.0675343703414196	0.281726362497596	1.32541598684007	4.47650822423288e-225	0.0119621811572962	1.01203401418714	0.816052476154337	0.96134412687737	FALSE
COX_ARTHROSIS	R18_MALAI_FATIG	PGS000967	60	21849	1117	457651	0.164429839439916	1.1787208669342	0.218872846471612	0.289681219224261	1.33600152853158	0	0.00782381003965622	1.0078544960163	0.951569392745908	0.990673564285389	FALSE
COX_ARTHROSIS	VWXY20_COMPLICATIO_MEDICAL_SURGI_CARE	PGS000967	827	21082	11817	446951	0.321927974782053	1.3797853930346	1.4765233271672e-18	0.290685221118517	1.33734355018036	0	-0.0304087119887855	0.970048981867717	0.391739647100067	0.793503578481039	FALSE
COX_ARTHROSIS	VOCALCORDDYS	PGS000967	80	21829	1003	457765	0.432142681274991	1.54055490781905	0.000158844147404906	0.289849271024951	1.33622606486051	0	-0.0312284892363256	0.969254083647636	0.780817215341788	0.951919770518625	FALSE
COX_ARTHROSIS	F5_ORGANIC	PGS000967	32	21877	803	457965	-0.0526299101053819	0.948731063297348	0.770349339097764	0.289828447596922	1.33619824034292	0	-0.0933646073807621	0.910861332979638	0.605549324217034	0.897374263133657	FALSE
COX_ARTHROSIS	CD2_BENIGN_COLON_NOS	PGS000967	123	21786	1833	456935	0.114744963975903	1.12158735591299	0.232765780655782	0.289254392932936	1.33543140963347	0	0.0769686292009323	1.08000819514108	0.394608717530751	0.794914805054481	FALSE
COX_ARTHROSIS	R18_HEADACHE1	PGS000967	298	21611	4258	454510	0.435484535000535	1.54571182901594	5.00318684338428e-13	0.28971677698011	1.33604903459234	0	0.00780306308016034	1.00783358631681	0.895871195292347	0.979209746720036	FALSE
COX_ARTHROSIS	L12_OTHERCONTACT	PGS000967	114	21795	2330	456438	-0.0270918890441543	0.973271804399445	0.786097606918944	0.289194215146332	1.33535104874507	0	0.0982623025873428	1.10325213304748	0.297128546550103	0.729227538888931	FALSE
COX_ARTHROSIS	H7_EYELIDDIS	PGS000967	504	21405	8375	450393	0.0878995988620987	1.09187849068182	0.0600485329377335	0.289309628564919	1.33550517506857	0	0.0180893380965068	1.01825394119529	0.688266877871168	0.924330214867895	FALSE
COX_ARTHROSIS	C3_BLADDER	PGS000967	68	21841	1014	457754	0.149461957967956	1.16120929521052	0.23169758660086	0.289842085927427	1.33621646398041	0	-0.0524408527752802	0.948910444815321	0.681867061434824	0.922602666923697	FALSE
COX_ARTHROSIS	F5_SCHIZO	PGS000967	39	21870	1284	457484	-0.161579955708546	0.850798502548658	0.326787100259764	0.289805056064694	1.33616698498427	0	-0.0519601770956321	0.949366672628331	0.737941027917574	0.940073175204876	FALSE
COX_ARTHROSIS	ST19_COMPLICATIO_PROCED_NOT_ELSEW_CLASSIFIED	PGS000967	483	21426	6928	451840	0.320054107391425	1.37720227914283	4.84182828826559e-11	0.288394677002114	1.33428381135104	0	0.0544680059407948	1.0559786908285	0.24114525047925	0.681733638147948	FALSE
COX_ARTHROSIS	M13_ARTHROSIS_OTH	PGS000967	641	21268	4938	453830	0.739266584632957	2.09439888674179	3.52520906532615e-71	0.290890059630673	1.33761751770201	0	-0.0606636748439789	0.941139715515309	0.142485410092598	0.556870564413014	FALSE
COX_ARTHROSIS	R18_SYMPTOMS_SIGNS_INVOLVI_SPEECH_VOICE	PGS000967	81	21828	1204	457564	0.202186062195267	1.22407574114402	0.0869003382921078	0.289310310905945	1.33550608633886	0	0.11939054079072	1.12680989759623	0.295915388398419	0.728693020439621	FALSE
COX_ARTHROSIS	L12_PSORI_NAS	PGS000967	49	21860	665	458103	0.404811789838996	1.49902034264512	0.00811027836465731	0.28943061477708	1.33566676255576	0	0.110734297006952	1.11709805112276	0.422081297078962	0.810957243841587	FALSE
COX_ARTHROSIS	I9_HYPTENS	PGS000967	7054	14855	114576	344192	0.148010404897778	1.1595249610389	3.65124644293424e-22	0.298317045882185	1.34758896769126	7.57718941382934e-291	-0.0274985617698623	0.972876081772149	0.0572064178015782	0.372331001900426	FALSE
COX_ARTHROSIS	ST19_INTRACR_INJURY	PGS000967	30	21879	556	458212	0.302093342963174	1.35268748467481	0.100753310957771	0.289881303310829	1.33626886792135	0	-0.141770900802195	0.867820050590689	0.463294654361448	0.834055462898404	FALSE
COX_ARTHROSIS	CD2_BENIGN_LIPOMATOUS_EXALLC	PGS000967	288	21621	4794	453974	0.175355623049431	1.19166992656058	0.00472386002073709	0.289195315395299	1.33535251796449	0	0.0382706526172533	1.03901240625374	0.518697342863245	0.860342599057535	FALSE
COX_ARTHROSIS	M13_RHEUMA	PGS000967	200	21709	1992	456776	0.565045116807141	1.75952716517883	5.81394245631055e-15	0.290715520481757	1.33738407145224	0	-0.133867400036555	0.874706042903119	0.0579569727229053	0.374519342328407	FALSE
COX_ARTHROSIS	THYROID_DISORDER_IBD	PGS000967	70	21839	1235	457533	0.092324455053651	1.09672060090198	0.44838181019655	0.290093417609394	1.33655233971811	0	-0.126252923624126	0.881391893757517	0.290332084984004	0.724331163126301	FALSE
COX_ARTHROSIS	COPD_HOSPITAL_ASTHMA_INF	PGS000967	89	21820	1410	457358	0.171685709656559	1.18730461619213	0.116479578943243	0.289818725973269	1.33618525038964	0	-0.0312728819647856	0.969211056769339	0.771084311261865	0.949355615407787	FALSE
COX_ARTHROSIS	J10_PNEUMONIA	PGS000967	585	21324	11028	447740	0.0408115323478309	1.0416557686274	0.349461094169926	0.289365179896369	1.3355793662199	0	0.0121163538653273	1.01219005423997	0.771927635241729	0.949524723345919	FALSE
COX_ARTHROSIS	L12_IMPETIGO	PGS000967	33	21876	839	457929	-0.0885355305993415	0.915270590045637	0.623843615547687	0.28981022203043	1.33617388759497	0	-0.068941583528581	0.933381203322046	0.695079069265205	0.926641069227512	FALSE
COX_ARTHROSIS	L12_OTHERDISSKINANDSUBCUTIS	PGS000967	210	21699	3404	455364	0.148356841186776	1.15992673215343	0.0434547154192604	0.289047572514068	1.33515524370932	0	0.0613454280155413	1.06326613266997	0.365762962990235	0.777531884477101	FALSE
COX_ARTHROSIS	J10_PNEUMOBACT	PGS000967	54	21855	712	458056	0.516897537659164	1.67681730888178	0.000177855641574197	0.289938155466733	1.33634483984693	0	-0.0845277498199176	0.918946154432711	0.526401135565859	0.863899566930115	FALSE
COX_ARTHROSIS	ALCOHOLMENTAL	PGS000967	175	21734	3650	455118	0.2994043573127	1.34905501345919	0.000154210095911942	0.28960944797841	1.33590564547828	0	0.0128148858415256	1.01289734836387	0.868785729062207	0.973837145917274	FALSE
COX_ARTHROSIS	D3_IMMUNEMECHANISM	PGS000967	79	21830	1515	457253	-0.0227308289113756	0.977525569985919	0.854043354878527	0.289271496549229	1.33545425053522	0	0.114585966953603	1.1214090410393	0.306069062917168	0.735466695496329	FALSE
COX_ARTHROSIS	F5_TOBAC	PGS000967	50	21859	721	458047	0.552729075493612	1.7379896565852	0.000150823184464382	0.289716158785128	1.33604820865379	0	0.00411996802124553	1.00412846675699	0.976736650584316	0.995609195142063	FALSE
COX_ARTHROSIS	CD2_BENIGN_TRANSVERSE_COLON_EXALLC	PGS000967	29	21880	553	458215	-0.0760774922355926	0.926744388282268	0.685863293768192	0.289814511466232	1.33617961903937	0	-0.085362561121377	0.918179327919811	0.637243389115991	0.908511719567233	FALSE
COX_ARTHROSIS	I9_CAVS	PGS000967	40	21869	559	458209	0.196394512846218	1.21700693550905	0.25899614081003	0.289357591953824	1.33556923195885	0	0.198749470527926	1.21987631264529	0.218995550326166	0.658087136262182	FALSE
COX_ARTHROSIS	Z21_PERSONS_ENCOUNTERI_HEALTH_SERVI_CIRCUMSTANC_RELATED_REPRODUCTION	PGS000967	464	21445	22748	436020	-0.0519548009668233	0.949371776559569	0.300905885327721	0.290220658849754	1.3367224151157	0	-0.0258712104728207	0.974460581845124	0.584246466493125	0.889394055524543	FALSE
COX_ARTHROSIS	THYROTOXICOSIS	PGS000967	52	21857	932	457836	0.0802751165009746	1.08358513882283	0.577938113896761	0.289744304181734	1.33608581278969	0	-0.0225083456696808	0.977743077238531	0.872153409224643	0.974186976931998	FALSE
COX_ARTHROSIS	I9_RHEUVALV	PGS000967	48	21861	714	458054	0.0798986952189171	1.08317733107423	0.615528756417977	0.289383270582934	1.33560352798615	0	0.157072867571897	1.17008087174666	0.305735651566076	0.735222058349621	FALSE
COX_ARTHROSIS	CD2_BENIGN_OTHERDIGESTIVE	PGS000967	67	21842	1072	457696	0.00843248031476866	1.00846813382227	0.946207817834954	0.289741506609372	1.33608207499818	0	-0.0139120142044519	0.986184310656831	0.908412949935952	0.982071756897748	FALSE
COX_ARTHROSIS	CD2_INSITU_BREAST_INTRADUCTAL_EXALLC	PGS000967	82	13253	1284	245931	-0.015364007780554	0.984753416448898	0.891240237639476	0.28277051417231	1.32680064493316	4.27049900205174e-232	-0.111026226913744	0.894915277755446	0.319348007212342	0.745251485424134	FALSE
COX_ARTHROSIS	R18_ABNORMAL_FINDI_EXAMI_BLOOD_WO_DIAGNOSIS	PGS000967	195	21714	3111	455657	0.113749245036822	1.12047112595876	0.141450684295522	0.288610024480719	1.33457117694617	0	0.124604189738664	1.13270003003256	0.0846197185663564	0.445474658117076	FALSE
COX_ARTHROSIS	ST19_SUPERF_INJURY_HEAD	PGS000967	47	21862	804	457964	0.202599017088115	1.22458133359679	0.212486319137362	0.289244411709048	1.33541808046011	0	0.239332137379117	1.27040041398326	0.116576285172083	0.511199089768902	FALSE
COX_ARTHROSIS	O15_POSTPART_HAEMORRH_ANATOMY	PGS000967	17	13318	1126	246089	-0.145703483031301	0.864413978600396	0.567745328123824	0.282042250726403	1.32583473628412	5.13409715538183e-232	0.0405564752933645	1.0413901208544	0.871165788871406	0.974079047626364	FALSE
COX_ARTHROSIS	H7_SCLERACORNEA	PGS000967	239	21670	4382	454386	0.0687664673588914	1.07118602303509	0.311814606453903	0.289355072887192	1.3355658675752	0	0.0305586479177354	1.03103035605917	0.635982640443802	0.907887883961977	FALSE
COX_ARTHROSIS	Z21_ATTN_ARTIF_OPENI	PGS000967	49	21860	981	457787	-0.0335106217485945	0.967044639471811	0.828257277962888	0.289450189290471	1.33569290783858	0	0.101258116717776	1.10656222711474	0.458054654598526	0.831062365817918	FALSE
COX_ARTHROSIS	AB1_DERMATOPHYTOSIS	PGS000967	1013	20896	18197	440571	0.142290887656035	1.15291196762443	1.99930090441943e-05	0.289557945048078	1.33583684419464	0	0.00348223705618722	1.00348830708736	0.913850784777864	0.983255683154704	FALSE
COX_ARTHROSIS	FG_OTHHEART	PGS000967	879	21030	13834	444934	0.114870353655699	1.1217280002099	0.00166813049056897	0.287606128155687	1.3332320781168	0	0.0492161096425886	1.05044733801085	0.152952317014634	0.572227612574056	FALSE
COX_ARTHROSIS	CD2_BENIGN_RECTUM	PGS000967	84	21825	1035	457733	0.317372667764559	1.37351434107868	0.00477933439786732	0.2898231761062	1.33619119660486	0	-0.0349095712939788	0.965692738654052	0.75016184949635	0.943890471972352	FALSE
COX_ARTHROSIS	D3_ANAEMIA_IRONDEF_NAS	PGS000967	425	21484	9693	449075	-0.0614406641850239	0.940408744003231	0.223070209372016	0.290857986943137	1.33757461740129	0	-0.0574441513691465	0.944174619773777	0.238688803216115	0.679341410146163	FALSE
COX_ARTHROSIS	CD2_BENIGN_LIPO_SKIN_HEADFACENECK_EXALLC	PGS000967	34	21875	723	458045	-0.024476512971155	0.975820607776021	0.892224431196277	0.289585883248063	1.33587416559288	0	0.0697498591722379	1.07223993672083	0.680085113799207	0.922044655894215	FALSE
COX_ARTHROSIS	TBC_RESP	PGS000967	27	21882	487	458281	0.00547213551311813	1.0054871349939	0.977345054962825	0.289955687659863	1.33636826910813	0	-0.217969442517006	0.804150014091503	0.267121811390484	0.704447198795315	FALSE
COX_ARTHROSIS	M13_ROTATORCUFF	PGS000967	135	21774	1098	457670	0.733977122856102	2.08334989126559	3.33361232546244e-17	0.290833874404245	1.33754236547015	0	-0.207057245681122	0.812973109456077	0.0123173554984361	0.159297797406928	FALSE
COX_ARTHROSIS	R18_PAIN_ASSOCIATED_W_MICTU	PGS000967	43	21866	676	458092	0.246490783782852	1.27952739076098	0.120182786437913	0.289669108632341	1.33598534886023	0	0.0174925749244169	1.01764646602078	0.910699608400253	0.982524803283115	FALSE
COX_ARTHROSIS	MENINGITIS	PGS000967	116	21793	2165	456603	0.099858608365515	1.1050146671997	0.315198812514121	0.289334880109386	1.33553889906268	0	0.0666959751820743	1.0689704352246	0.480756714282931	0.842589767828919	FALSE
COX_ARTHROSIS	Z21_TOBAC_USE	PGS000967	494	21415	8683	450085	0.291821530392106	1.33886404977369	6.76982695114017e-10	0.289864901032716	1.3362469502475	0	-0.0119108477920493	0.988159805563517	0.79389332492511	0.955969478201314	FALSE
COX_ARTHROSIS	H7_BLINDANDVISIMPAIRMENT	PGS000967	54	21855	770	457998	0.34790520314431	1.41609800173907	0.0117447304308767	0.289842722288689	1.33621731429708	0	-0.0397184765463366	0.961059961990952	0.767255627509266	0.948425606639896	FALSE
COX_ARTHROSIS	J10_BRONCHIECTASIS	PGS000967	73	21836	1420	457348	-0.199946054197691	0.818774921356668	0.109311290969966	0.289351496731875	1.33556109139276	0	0.104089689268821	1.1096999786321	0.378413981576329	0.785782309192773	FALSE
COX_ARTHROSIS	R18_UNSPE_HAEMATU	PGS000967	560	21349	8600	450168	0.18231036130025	1.19998656548276	3.62929379796997e-05	0.290299107565478	1.33682728338578	0	-0.0231756562349263	0.977090836600732	0.58896686616109	0.891053727579034	FALSE
COX_ARTHROSIS	G6_SLEEPAPNO_INCLAVO	PGS000967	153	21756	2086	456682	0.439113921931004	1.55133200805933	4.22657893793997e-07	0.288830536704096	1.33486549865323	0	0.126861358724003	1.135259613029	0.111489033253038	0.501143696131818	FALSE
COX_ARTHROSIS	E4_HYPERCHOL	PGS000967	871	21038	12769	445999	0.167174025833309	1.18195993897489	4.56678400949365e-06	0.288075379172081	1.33385784543404	0	0.0389337994144177	1.03970165251362	0.259591966033448	0.698104987465568	FALSE
COX_ARTHROSIS	O15_PREG_OTHER_MAT_DISORD	PGS000967	106	13229	4483	242732	0.0521384233150068	1.05352156436793	0.621233961148258	0.281280125067308	1.32482466856003	3.60148797626624e-229	0.0985376125874965	1.10355591120706	0.305543629458151	0.735060891586712	FALSE
COX_ARTHROSIS	ST19_COMPLICATIO_SURGI_MEDICAL_CARE_NOT_ELSEW_CLASSIFIED	PGS000967	858	21051	11221	447547	0.429959149989737	1.53719472784528	9.22121655060808e-33	0.290435490369334	1.3370096160722	0	-0.0267688023743781	0.973586306348474	0.443860450220565	0.823167803603536	FALSE
COX_ARTHROSIS	L12_CELLULITIS	PGS000967	812	21097	11823	446945	0.315350202601752	1.37073926336815	5.0076827208551e-17	0.287911784921631	1.33363965180771	0	0.042491301494247	1.04340698025258	0.229578923458	0.6703484793918	FALSE
COX_ARTHROSIS	CD2_BENIGN_BREAST_EXALLC	PGS000967	65	13270	1138	246077	0.20251501408175	1.22447846940374	0.114270691876965	0.282314032012258	1.32619512232445	1.38292376961298e-231	-0.0512345163142068	0.950055840810768	0.678871045085321	0.921612826621324	FALSE
COX_ARTHROSIS	ST19_INJURY_NERVES_WRIST_HAND_LEVEL	PGS000967	25	21884	487	458281	0.235192583271235	1.26515239245956	0.245468522970352	0.289808773048904	1.33617195150509	0	-0.0938748463560855	0.910396694574829	0.640471744222827	0.909543161601559	FALSE
COX_ARTHROSIS	KRA_PSY_ALCOH	PGS000967	43	21866	952	457816	0.318115203899784	1.37453460385329	0.0407804284517391	0.28983835513152	1.3362114788388	0	-0.0714134180254983	0.931076888580509	0.656137597832881	0.914792426883124	FALSE
COX_ARTHROSIS	M13_LOWBACKPAIN	PGS000967	399	21510	4338	454430	0.652067524437962	1.91950535345313	1.81642603941694e-36	0.291185116925669	1.33801224973994	0	-0.104949409346371	0.900370071744512	0.0443260321085327	0.328400311631973	FALSE
COX_ARTHROSIS	R18_OTHER_SYMPTOMS_SIGNS_INVOLVI_CIRCULATO_RESPI_SYSTEMS	PGS000967	29	21880	482	458286	0.23407568921445	1.26374014008645	0.223729156791844	0.28976003551018	1.33610683135977	0	-0.061122573612333	0.940707926740256	0.752928152569225	0.944604539208647	FALSE
COX_ARTHROSIS	K11_GINGIVITIS_PERIODONTAL	PGS000967	17	21892	503	458265	-0.101159110019874	0.903789219524413	0.683084053506162	0.28966229386489	1.33597624446179	0	0.037859981333387	1.03858580129811	0.882213217089444	0.976198509544906	FALSE
COX_ARTHROSIS	J10_UPPERDIS	PGS000967	2641	19268	57639	401129	0.0248965208140274	1.02520902723971	0.247101853276849	0.289160032752362	1.33530540402956	0	0.00464277114529264	1.00465356550603	0.822952300297612	0.963256416077611	FALSE
COX_ARTHROSIS	DM_IBD	PGS000967	697	21212	12650	446118	0.0394237387656493	1.0402111680724	0.332143830290394	0.288455973059741	1.33436560019507	0	0.0380429416536748	1.03877583867308	0.323860975853038	0.748525956827402	FALSE
COX_ARTHROSIS	E4_ENDOGLAND	PGS000967	168	21741	3489	455279	0.158298399496726	1.17151572225758	0.0485756917227645	0.28964293143027	1.33595037695953	0	0.00904455525054903	1.00908558083316	0.90687185171854	0.981608582146324	FALSE
COX_ARTHROSIS	O15_FALSE_LAB	PGS000967	16	13319	1298	245917	-0.350611265516655	0.704257469814428	0.188463786973083	0.281968744286319	1.3257372824743	7.25722326339023e-232	0.0931164172322445	1.09758950616302	0.699123491479375	0.927975137140122	FALSE
COX_ARTHROSIS	N14_RENALCOLNAS	PGS000967	175	21734	3821	454947	-0.0178871603406409	0.982271865327687	0.818692974550249	0.290021818031391	1.33645664656045	0	-0.0399853578375532	0.960803507290362	0.5958482482417	0.893487654936191	FALSE
COX_ARTHROSIS	AB1_PEDICULOSIS_ACARIASIS_OTHERINFEST	PGS000967	102	21807	1988	456780	0.107016229790181	1.11295231731534	0.32822660626078	0.288891805474279	1.33494728672619	0	0.181499025350536	1.19901336809141	0.074964165148602	0.422421843240906	FALSE
COX_ARTHROSIS	N14_FIOTHNAS	PGS000967	18	13317	1046	246169	-0.167014941982784	0.846186967531626	0.512435929104099	0.281927349035732	1.32568240438313	9.06364871921382e-232	0.117633093109367	1.12483132728053	0.607650195001163	0.898261616647775	FALSE
COX_ARTHROSIS	VWXY20_EXTER_CAUSES_MORBIDI_MORTA	PGS000967	2174	19735	34784	423984	0.292483234476612	1.33975027476104	1.14893868964228e-35	0.289776204890586	1.33612843555405	0	-0.00308714445428691	0.996917615876285	0.891862016004403	0.978338588360508	FALSE
COX_ARTHROSIS	J10_ACUTELOWERNAS	PGS000967	1638	20271	27021	431747	0.182248756593612	1.19991264293943	5.92161298019555e-12	0.292189825604746	1.33935723780742	0	-0.0347002570979744	0.965894893009381	0.175567816144946	0.604706639979325	FALSE
COX_ARTHROSIS	ASTHMA_EOSINOPHIL_SUGG	PGS000967	90	21819	1642	457126	0.0941991155795718	1.09877850805643	0.376355699771388	0.290368462354225	1.33692000197481	0	-0.162598425973916	0.849932430681077	0.120665748258948	0.518874932935482	FALSE
COX_ARTHROSIS	R18_ABNORMAL_FINDI_SECRE_SMEARS_CERVIX_UTERI_VAGINA_VULVA	PGS000967	74	13261	1412	245803	0.10677228508821	1.11268085160664	0.384754855278275	0.281732021440476	1.32542348731466	1.41274133064055e-230	0.0702236607258926	1.0727480860402	0.55833989198333	0.877719204084582	FALSE
COX_ARTHROSIS	HERING_BILATERAL	PGS000967	41	21868	766	458002	0.0277838668343905	1.02817343802493	0.866692657823278	0.289817340861466	1.33618339962496	0	-0.0667578485573441	0.935421687624829	0.67418409921146	0.919871197261136	FALSE
COX_ARTHROSIS	M13_MUSCULOSKELEOTH	PGS000967	110	21799	1849	456919	0.235479426698825	1.26551534516105	0.0150884067180132	0.290339774052109	1.33688164856004	0	-0.129292019596511	0.878717325396621	0.169923621343469	0.59677464633208	FALSE
COX_ARTHROSIS	I9_SAH	PGS000967	46	21863	803	457965	0.161525447035713	1.17530236573912	0.276567153546326	0.290061718374708	1.33650997270333	0	-0.186026306876717	0.830251753364122	0.221312193344355	0.660542523024067	FALSE
COX_ARTHROSIS	H7_KERATITIS	PGS000967	92	21817	1954	456814	-0.0777398802701323	0.925205059335621	0.477716664016401	0.289597468175607	1.33588964168795	0	0.0250987200469791	1.02541634467764	0.809349977841153	0.959463790047819	FALSE
COX_ARTHROSIS	G6_PARKINSON_INCLAVO	PGS000967	53	21856	775	457993	0.281827733996948	1.32555035305626	0.0435736672689291	0.289803338596954	1.33616469016255	0	-0.0276890135169154	0.972690813465605	0.837592869659326	0.966247097309097	FALSE
COX_ARTHROSIS	E4_VIT_DEF	PGS000967	40	21869	605	458163	0.235471329421553	1.26550509797389	0.143866581949923	0.289850043422139	1.33622709695816	0	-0.0817054950477253	0.921543317806916	0.598326125763748	0.894649666477338	FALSE
COX_ARTHROSIS	K11_FISTULA	PGS000967	170	21739	3920	454848	-0.0213763113292459	0.978850542704288	0.789744910254245	0.289721576912084	1.33605544755221	0	-0.00273027706044073	0.997273446756185	0.971836539026355	0.994628793101198	FALSE
COX_ARTHROSIS	APPENDICITIS_BROAD	PGS000967	362	21547	8788	449980	-0.15010087716708	0.860621155021935	0.00699892952415583	0.288605940018211	1.33456572595137	0	0.0625956952652678	1.06459633087174	0.227750164937876	0.6682723963514	FALSE
COX_ARTHROSIS	ST19_TOXIC_EFFEC_SUBST_CHIEF_NONME_SOURCE	PGS000967	46	21863	958	457810	0.170923664568649	1.1864001811954	0.322113114846962	0.288975495037744	1.33505901255695	0	0.338635802898353	1.40303227186573	0.021248753800554	0.220320681334364	FALSE
COX_ARTHROSIS	L12_ACNE	PGS000967	195	21714	5271	453497	0.0620816165198701	1.06404918517564	0.402024692128889	0.290283882451214	1.33680693019258	0	-0.0666921546524058	0.935483141146792	0.351917453598568	0.767856477018724	FALSE
COX_ARTHROSIS	I9_ATHSCLE	PGS000967	34	21875	568	458200	0.156114283735618	1.16895978854782	0.384326418918773	0.2896504288325	1.33596039315441	0	0.0306113801396731	1.03108472601424	0.859970338871627	0.97189321700311	FALSE
COX_ARTHROSIS	I9_AF	PGS000967	471	21438	7055	451713	0.101920061688395	1.10729495290097	0.0414711899967599	0.287671173112652	1.33331880096036	0	0.0894477218536349	1.09357016199697	0.0520601634184845	0.355267018529031	FALSE
COX_ARTHROSIS	H8_EAR_MASTOID	PGS000967	2203	19706	39865	418903	0.097301152452435	1.10219225154518	2.6397931343708e-05	0.293750493097516	1.34144916108339	0	-0.0412919456757782	0.959548952884056	0.0660577718866354	0.398325566255069	FALSE
COX_ARTHROSIS	N14_GLOMERULAR	PGS000967	75	21834	1517	457251	0.00807643806905636	1.00810914047537	0.947041112314436	0.289481605649356	1.33573487110549	0	0.0633283934050496	1.06537664445523	0.584035212265539	0.889259822693063	FALSE
COX_ARTHROSIS	Z21_PERSONS_ENCOUNTERI_HEALTH_SERVI_OTH_CIRCUMSTANC1	PGS000967	613	21296	11094	447674	0.245909332629121	1.27878362433627	9.48432670442304e-09	0.289226806586719	1.33539457046839	0	0.0127465563201784	1.0128281399374	0.755739460916499	0.94541910541634	FALSE
COX_ARTHROSIS	KRA_PSY_ANXIETY	PGS000967	283	21626	5257	453511	0.0967334904156843	1.1015667563985	0.129366237309198	0.288394152555411	1.33428311159047	0	0.101440858054797	1.10676446025323	0.0893707684847532	0.456175115274952	FALSE
COX_ARTHROSIS	AB1_WHOOPCOUGH	PGS000967	81	21828	3154	455614	-0.748880248448082	0.47289578216896	2.03471262925931e-10	0.289479708959619	1.33573233763328	0	0.0682345281473527	1.07061636871076	0.535851951231295	0.867737720554266	FALSE
COX_ARTHROSIS	I9_PHLETHROM	PGS000967	816	21093	10226	448542	0.340808791348376	1.4060843596623	6.2847270616266e-20	0.288976926000533	1.33506092297808	0	0.0160699632880813	1.016199779597	0.656098265265431	0.914792426883124	FALSE
COX_ARTHROSIS	JOINTPAIN	PGS000967	378	21531	3846	454922	0.675623232403669	1.9652574064751	4.74721046500083e-35	0.288916256716271	1.33497992824441	0	0.0228442564974318	1.02310718484184	0.657085706206991	0.914972080587975	FALSE
COX_ARTHROSIS	ASTHMA_OBESITY	PGS000967	152	21757	1786	456982	0.606522726425368	1.83404282915215	1.84858743490832e-13	0.290497074991552	1.33709195783977	0	-0.11749551017059	0.889144503844629	0.151642618494558	0.570263140347266	FALSE
COX_ARTHROSIS	H7_CATARACTOTHER	PGS000967	672	21237	10356	448412	0.0034711971505801	1.00347722873233	0.931761335917657	0.290168143424585	1.33665221841296	0	-0.0154610067890924	0.984657900976376	0.693731119325513	0.926153575392101	FALSE
COX_ARTHROSIS	COPD_HOSPITAL	PGS000967	524	21385	7976	450792	0.210723143179748	1.23457050847694	3.52728887571152e-06	0.290781208313945	1.3374719241981	0	-0.0458488607912727	0.955186317385772	0.295937053801181	0.728693020439621	FALSE
COX_ARTHROSIS	R18_ABNORMAL_WEIGHT_LOSS	PGS000967	114	21795	2012	456756	0.119154696849725	1.12654417764468	0.209528865159694	0.290264138805928	1.33678053701129	0	-0.105302234726137	0.90005245436705	0.255418641251257	0.694754226884053	FALSE
COX_ARTHROSIS	H7_RETINALDETACH	PGS000967	155	21754	2571	456197	-0.0129634898109432	0.987120174306569	0.880987592377523	0.288809716804627	1.33483770717705	0	0.119865956053112	1.12734572758014	0.127727000087812	0.531919741214846	FALSE
COX_ARTHROSIS	VWXY20_SURGI_OTHER_MEDICAL_PROCED_CAUSE_ABNORMAL_REACTION_PATIENT_COMPLICATION_WO_MENTION_MISAD_TIME_PROCED	PGS000967	644	21265	8891	449877	0.37790393974558	1.45922276283319	4.25928620918553e-20	0.290828901376223	1.33753571385102	0	-0.0418487227952097	0.959014846684969	0.295528468129283	0.728319487153713	FALSE
COX_ARTHROSIS	T2D	PGS000967	640	21269	10952	447816	0.0732354399032031	1.07598383662545	0.0829919044555553	0.288993480650853	1.33508302462776	0	0.0218942233905217	1.02213566070744	0.585382289646238	0.889694196063448	FALSE
COX_ARTHROSIS	NEURO_COMORBIDITIES	PGS000967	12150	9759	213687	245081	0.164528892397796	1.17883762850528	1.63915841515454e-30	0.30057580168742	1.35063628236935	5.65054925286723e-195	-0.020324903717548	0.979880254844334	0.134206258787416	0.543721809828107	FALSE
COX_ARTHROSIS	G6_SLEEPAPNO	PGS000967	153	21756	2086	456682	0.439113921931004	1.55133200805933	4.22657893793997e-07	0.288830536704096	1.33486549865323	0	0.126861358724003	1.135259613029	0.111489033253038	0.501143696131818	FALSE
COX_ARTHROSIS	M13_SPONDYLOLISTHESIS	PGS000967	45	21864	463	458305	0.482617066243534	1.62030931506458	0.00186151328907835	0.289720453750591	1.33605394694702	0	-0.0239507379795484	0.976333804749129	0.876428410874225	0.975156248244718	FALSE
COX_ARTHROSIS	M13_SOFTTISSUENAS	PGS000967	185	21724	2229	456539	0.485425676559282	1.62486652924524	8.1578244180578e-11	0.29055546140876	1.33717002812777	0	-0.0915488407528609	0.912516747058701	0.211953612383787	0.649495525535513	FALSE
COX_ARTHROSIS	L12_ALLERGICCONTACT	PGS000967	51	21858	961	457807	0.0865235034024072	1.0903769949859	0.55277577397005	0.289474325207114	1.33572514640031	0	0.099351876672586	1.1044548630939	0.464147663129126	0.8342681741472	FALSE
COX_ARTHROSIS	E4_METABOLIA	PGS000967	1169	20740	17571	441197	0.182709951270153	1.20046616389332	6.29626386156088e-09	0.289238215453477	1.33540980589402	0	0.00636689969358938	1.00638721148427	0.831478074238682	0.965214165093905	FALSE
COX_ARTHROSIS	CD2_BENIGN_TRANSVERSE_COLON	PGS000967	29	21880	553	458215	-0.0760774922355926	0.926744388282268	0.685863293768192	0.289814511466232	1.33617961903937	0	-0.085362561121377	0.918179327919811	0.637243389115991	0.908511719567233	FALSE
COX_ARTHROSIS	CD2_BENIGN_SKIN_EYELID_EXALLC	PGS000967	40	21869	720	458048	-0.0211694513416215	0.979053048659906	0.898478741068628	0.289711518745668	1.33604200935176	0	-0.00599542056019053	0.994022516109794	0.968961434772992	0.994142660612481	FALSE
COX_ARTHROSIS	F5_SOMATOFORM	PGS000967	105	21804	1655	457113	0.148554424758969	1.16015593726349	0.171312243718058	0.288722642124358	1.33472148167071	0	0.189803504206608	1.20901200854155	0.0454595476940746	0.332144015158185	FALSE
COX_ARTHROSIS	T2D_INCLAVO	PGS000967	640	21269	10952	447816	0.0732354399032031	1.07598383662545	0.0829919044555553	0.288993480650853	1.33508302462776	0	0.0218942233905217	1.02213566070744	0.585382289646238	0.889694196063448	FALSE
COX_ARTHROSIS	I9_SEQULAE	PGS000967	29	21880	516	458252	0.110101628073263	1.1163915214132	0.569194922044386	0.289641786417295	1.33594884727989	0	0.0447226060125147	1.04573773831049	0.809098022637361	0.959406886065278	FALSE
COX_ARTHROSIS	M13_IMPINGEMENT	PGS000967	172	21737	1853	456915	0.537488388088097	1.71170232683284	5.44652564376887e-12	0.290469452507547	1.33705502454865	0	-0.1063363657193	0.899122163332819	0.140506345565333	0.55373189879032	FALSE
COX_ARTHROSIS	N14_OBSTRUREFLUROPATH	PGS000967	64	21845	1223	457545	0.0995363784381893	1.10465865576564	0.436345993405764	0.28989270842962	1.33628410831344	0	-0.0691642957096872	0.93317335110492	0.58557254474483	0.889830058586449	FALSE
COX_ARTHROSIS	F5_PSYCH_INCLAVO	PGS000967	2511	19398	47442	411326	0.184311312687716	1.20239008412595	5.3886657905062e-17	0.289257439620452	1.33543547828187	0	0.00533959441673783	1.00535387545801	0.800570557688547	0.957583903006572	FALSE
COX_ARTHROSIS	N14_HYDRONEPHR	PGS000967	39	21870	685	458083	0.241424203164449	1.27306095726844	0.136040458017326	0.289963075691762	1.336378142276	0	-0.158720222302929	0.853235041713551	0.327496339915757	0.751273131958363	FALSE
COX_ARTHROSIS	N14_POSTMENBLEED	PGS000967	517	12818	6609	240606	0.0605410190789905	1.06241117580449	0.195290436976359	0.281027476792217	1.3244899961717	7.72243797835714e-222	0.0277858837434761	1.02817551175937	0.537455808980072	0.868302332269313	FALSE
COX_ARTHROSIS	R18_MOUTH_BREAT	PGS000967	94	21815	1744	457024	0.185919682112502	1.20432552761076	0.0896189539866581	0.289381187784426	1.33560074619601	0	0.0777364884908789	1.08083780793912	0.459331867258928	0.831752134523682	FALSE
COX_ARTHROSIS	Z21_FIT_ADJ_OTH_DEVICES	PGS000967	140	21769	2337	456431	0.156870782559534	1.1698444398297	0.0675585863820267	0.290392534958238	1.33695218550799	0	-0.102154613456844	0.902889941941311	0.21879627465093	0.657960751669355	FALSE
COX_ARTHROSIS	R18_OTHER_SYMPTOMS_SIGNS_INVOLVI_DIGES_SYSTEM_ABDOMEN	PGS000967	439	21470	6636	452132	0.167658898092757	1.18253317752359	0.000818850419524966	0.289249540583377	1.33542492966918	0	0.024879810839612	1.02519189616622	0.607299275802064	0.898151818532998	FALSE
COX_ARTHROSIS	J10_ASTHMA_OTHER_THAN_NONALLERGIC	PGS000967	923	20986	13064	445704	0.367360836534062	1.44391884379626	3.05468148794408e-26	0.290829215840301	1.33753613445802	0	-0.0275036276670681	0.972871153294408	0.416149354887238	0.807860386522928	FALSE
COX_ARTHROSIS	R18_DYSPNOEA	PGS000967	168	21741	2227	456541	0.395692339887916	1.48541224514569	1.08500110019933e-06	0.289774110645333	1.33612563737635	0	-0.0366625943969856	0.964001339936451	0.628319688108246	0.905120920573411	FALSE
COX_ARTHROSIS	CD2_BENIGN_LIPO_SKIN_LIMBS	PGS000967	88	21821	1421	457347	0.189171748766812	1.20824844984495	0.0884893553730773	0.289599521380577	1.33589238454601	0	0.0307937008410337	1.03127273124275	0.780884528237579	0.951919770518625	FALSE
COX_ARTHROSIS	O15_ABORT_SPONTAN	PGS000967	202	13133	5178	242037	0.00132792332577471	1.00132880540636	0.985266271376814	0.283488822138007	1.32775403877951	3.9323846476882e-231	-0.0920806067478262	0.912031630678408	0.193866215181654	0.628277953227091	FALSE
COX_ARTHROSIS	CD2_BENIGN_MELANOCYTIC_EXALLC	PGS000967	175	21734	3215	455553	0.114593493505179	1.12141748141405	0.160218007801837	0.288720293082202	1.33471834635737	0	0.114564715894234	1.12138521016241	0.121376315173577	0.52029178974499	FALSE
COX_ARTHROSIS	M13_SYNOTEND	PGS000967	763	21146	10672	448096	0.303014737631699	1.35393441808205	7.98046183158403e-16	0.292400926531834	1.33964000720741	0	-0.0789957442177334	0.924043856966179	0.0319963182336958	0.278294687212658	FALSE
COX_ARTHROSIS	F5_BEHAVE	PGS000967	147	21762	2425	456343	0.32590888405736	1.38528914119627	0.000181497535676174	0.289112769023008	1.33524229400776	0	0.0971880971887139	1.10206764995308	0.233278722197316	0.674167065180175	FALSE
COX_ARTHROSIS	E4_MINERAL_MET	PGS000967	73	21836	935	457833	0.399439730365108	1.4909891076623	0.00115024902187151	0.289478946869956	1.33573131968586	0	0.0831714319905408	1.08672809254034	0.487324807911884	0.845577194733762	FALSE
COX_ARTHROSIS	C3_RESPIRATORY_INTRATHORACIC	PGS000967	25	21884	564	458204	-0.00230888025086685	0.997693783162911	0.991044477735943	0.289742658888364	1.33608361453837	0	-0.0360309850849341	0.964610404484758	0.850387488436029	0.969983616586872	FALSE
COX_ARTHROSIS	CHOLELITH_BROAD	PGS000967	1048	20861	15151	443617	0.175853803268975	1.1922637408472	6.45290181207643e-08	0.292282631949842	1.33948154442557	0	-0.0524149998532591	0.948934977240172	0.0947477908538141	0.468355855853977	FALSE
COX_ARTHROSIS	CD2_BENIGN_COLON_NOS_EXALLC	PGS000967	123	21786	1833	456935	0.114744963975903	1.12158735591299	0.232765780655782	0.289254392932936	1.33543140963347	0	0.0769686292009323	1.08000819514108	0.394608717530751	0.794914805054481	FALSE
COX_ARTHROSIS	N14_CERVICAL_HSIL	PGS000967	181	13154	3906	243309	0.165027395158368	1.17942542881522	0.0316957614604685	0.282061179519702	1.32585983297331	3.06171962534552e-229	0.011268300129806	1.01133202656163	0.881527764641126	0.976056200260439	FALSE
COX_ARTHROSIS	K11_GULC	PGS000967	336	21573	5775	452993	0.0900050948952153	1.09417985842273	0.112737220547447	0.289713922929037	1.3360452214456	0	-0.000283830656196801	0.999716209619913	0.995775904976371	0.999278630126986	FALSE
COX_ARTHROSIS	O15_MATERN_HYPERT_UNS	PGS000967	105	13230	2619	244596	-0.0384191048633744	0.962309547753556	0.703132646653587	0.282202605941511	1.32604735784548	9.63424458148769e-231	-0.0141187146086969	0.985980487027097	0.885549710710365	0.976619335904875	FALSE
COX_ARTHROSIS	DM1_RETINOPATHY	PGS000967	40	21869	638	458130	0.201768962338418	1.22356528579044	0.206228851124705	0.290002025752788	1.33643019529992	0	-0.166537633462502	0.846590956186924	0.281127800034029	0.71739201084245	FALSE
COX_ARTHROSIS	C3_MELANOMA	PGS000967	115	21794	2346	456422	-0.118441559206064	0.888303727314991	0.229022394814359	0.289394828759719	1.33561896521705	0	0.0602626205826385	1.06211544329829	0.528559008082156	0.864718707030032	FALSE
COX_ARTHROSIS	K11_DULC	PGS000967	336	21573	5741	453027	0.086245746105213	1.09007417687577	0.134039502982554	0.288647086715591	1.33462064005319	0	0.0726344770751503	1.07533740459631	0.187318183446194	0.620526406969673	FALSE
COX_ARTHROSIS	AB1_SEPSIS_EXPLICIT	PGS000967	57	21852	1044	457724	0.203051553575057	1.22513562674095	0.144735836766607	0.289510899316342	1.3357740002511	0	0.073556696315545	1.07632955886231	0.572666297280187	0.8842754893452	FALSE
COX_ARTHROSIS	CD2_BENIGN_SKIN	PGS000967	173	21736	2938	455830	0.127198949051729	1.1356429303923	0.106674096165652	0.289785028438326	1.3361402249991	0	-0.0112620579978329	0.988801121577568	0.881082372952032	0.97603536897387	FALSE
COX_ARTHROSIS	M13_DORSALGIANAS	PGS000967	191	21718	2048	456720	0.699739692342187	2.01322858043988	2.70413943022118e-21	0.290601879908054	1.33723209899438	0	-0.115686224829659	0.890754676152738	0.110644625814432	0.499443022217925	FALSE
COX_ARTHROSIS	K11_CHRONGASTR	PGS000967	123	21786	2180	456588	0.0140624942184417	1.01416183620944	0.877624187125612	0.290072758095572	1.33652472748181	0	-0.0670008792798692	0.935194379038824	0.459081571584089	0.831732260427405	FALSE
COX_ARTHROSIS	M13_BONECONTINUITY	PGS000967	74	21835	988	457780	0.470681366900322	1.60108474779303	6.95737399345648e-05	0.28996534208284	1.33638117103493	0	-0.0730089326160397	0.929592526295595	0.522218186410762	0.861856895226465	FALSE
COX_ARTHROSIS	ASTHMA_HOSPITAL_INFECTIONS	PGS000967	552	21357	9488	449280	0.200451982312322	1.22195493538085	1.05280615394912e-05	0.288369329254924	1.33424999069095	0	0.0462005459157553	1.04728441851092	0.276217673166038	0.712428653354621	FALSE
COX_ARTHROSIS	C3_HEAD_AND_NECK_EXALLC	PGS000967	43	21866	694	458074	0.232076182828069	1.26121580815556	0.15520013021123	0.28949223357823	1.33574906727614	0	0.0960421446948484	1.10080545612642	0.518643877472946	0.860342599057535	FALSE
COX_ARTHROSIS	SLEEP	PGS000967	545	21364	8456	450312	0.273408935781269	1.31443765552361	1.05056611028275e-09	0.289968648268334	1.33638558936628	0	-0.0106177802307625	0.989438389422963	0.805286352855871	0.958490365707648	FALSE
COX_ARTHROSIS	AB1_MYCOSES	PGS000967	1298	20611	23373	435395	0.151036451986609	1.1630390523931	3.40896756085874e-07	0.289940575559602	1.33634807392946	0	-0.00373108661501209	0.996275865239974	0.896547498868202	0.979407406453868	FALSE
COX_ARTHROSIS	F5_DEPRESSIO	PGS000967	1971	19938	36398	422370	0.195576149702612	1.21601138930224	1.4204701854773e-15	0.289805396760295	1.33616744021057	0	-9.46938150834277e-05	0.999905310668234	0.996776800326594	0.999417210961721	FALSE
COX_ARTHROSIS	N14_FEMALE_GENITAL_DYSPLASIA_ALL	PGS000967	464	12871	9830	237385	0.112580995520548	1.11916290042357	0.0194977691140882	0.284017750663468	1.32845651152797	1.66873863370319e-227	-0.0530685577215628	0.948314995938185	0.264349329051194	0.702152863483244	FALSE
COX_ARTHROSIS	ASTHMA_ACUTE_RESPIRATORY_INFECTIONS	PGS000967	523	21386	8901	449867	0.21813309593675	1.24375259502003	2.59686159796581e-06	0.289052693062003	1.33516208045325	0	0.0208594912238009	1.0210785710572	0.633229683520636	0.906869212298408	FALSE
COX_ARTHROSIS	TUBERCULOSIS	PGS000967	29	21880	502	458266	0.053064382924572	1.0544975345691	0.775236798612634	0.290002510518022	1.33643084315498	0	-0.237505204483996	0.788592786751858	0.210057574080258	0.647209603097994	FALSE
COX_ARTHROSIS	Z21_PERSONAL_HISTORY_ALLERGY_DRUGS_MEDICAM_BIOLO_SUBST	PGS000967	728	21181	10518	448250	0.312187612458819	1.36641102471532	6.00838613046557e-16	0.291571628062585	1.33852950633207	0	-0.0554001742140771	0.94610646477794	0.145281823986453	0.561013370662303	FALSE
COX_ARTHROSIS	CD2_INSITU_BREAST_INTRADUCTAL	PGS000967	82	13253	1284	245931	-0.015364007780554	0.984753416448898	0.891240237639476	0.28277051417231	1.32680064493316	4.27049900205174e-232	-0.111026226913744	0.894915277755446	0.319348007212342	0.745251485424134	FALSE
COX_ARTHROSIS	I9_OTHILLHEART	PGS000967	65	21844	1049	457719	0.0136287157935193	1.01372201008595	0.927533816272692	0.288461952549794	1.33437357904476	0	0.360140036297066	1.4335301467586	0.00178155327312734	0.0419667600191178	TRUE
COX_ARTHROSIS	H7_STRABOTH	PGS000967	35	21874	571	458197	0.323118481497288	1.38142901498795	0.0567783410567452	0.290004161156672	1.3364330491212	0	-0.190234579399783	0.826765169117042	0.259088285134219	0.697659817173299	FALSE
COX_ARTHROSIS	H8_NONSUPPNAS	PGS000967	169	21740	3748	455020	-0.0570676681686433	0.944530152578328	0.476112302700285	0.289533139748798	1.3358037087729	0	0.0207031601929011	1.02091895726818	0.790283245932531	0.95466689037906	FALSE
COX_ARTHROSIS	L12_ATOPIC	PGS000967	486	21423	8945	449823	0.117531523221116	1.12471708409025	0.0140860672752664	0.289491217713399	1.33574771033632	0	0.00693274585324717	1.00695683296689	0.879987824875533	0.975846953833083	FALSE
COX_ARTHROSIS	K11_APPENDACUT	PGS000967	118	21791	2449	456319	0.0252349985176426	1.02555609637124	0.803973526793392	0.288542128078725	1.33448056744112	0	0.203991318709039	1.22628750765135	0.0227004676754728	0.229118299460057	FALSE
COX_ARTHROSIS	R18_DISTU_SKIN_SENSA	PGS000967	85	21824	1381	457387	0.321327854111217	1.37895760371051	0.00418937541352806	0.289895953364173	1.33628844447495	0	-0.0658940151077479	0.936230085278275	0.560502824456264	0.878465412883501	FALSE
COX_ARTHROSIS	M13_ENTESOPATHYOTH	PGS000967	90	21819	948	457820	0.673190093291793	1.96048147442423	4.35801220664304e-10	0.289902669790774	1.33629741958834	0	-0.028619723901859	0.97178594117651	0.798011731471257	0.956865807982002	FALSE
COX_ARTHROSIS	PDSTRICT	PGS000967	53	21856	775	457993	0.281827733996948	1.32555035305626	0.0435736672689291	0.289803338596954	1.33616469016255	0	-0.0276890135169154	0.972690813465605	0.837592869659326	0.966247097309097	FALSE
COX_ARTHROSIS	K11_OTHILEUS	PGS000967	51	21858	1040	457728	-0.101400778120986	0.903570828890013	0.504370304964444	0.28961076798655	1.33590740888577	0	0.0486379829051539	1.04984022183044	0.73951634743972	0.940482129630698	FALSE
COX_ARTHROSIS	R18_SYNCO_COLLAP	PGS000967	223	21686	4010	454758	0.0994390937439916	1.10455119461337	0.146285548732073	0.290869294805041	1.33758974259587	0	-0.115767762251482	0.890682049273912	0.0836608199595902	0.443422750519568	FALSE
COX_ARTHROSIS	CD2_BENIGN_LEIOMYOMA_UTERI	PGS000967	476	12859	8589	238626	0.138783184926721	1.14887497958516	0.0040327504293912	0.28225100738287	1.3261115420022	2.06231897606772e-224	-0.0043793582580501	0.995630217148182	0.925339390802303	0.986183762053611	FALSE
COX_ARTHROSIS	I9_SAHANEUR	PGS000967	53	21856	904	457864	0.171807581957284	1.18744932455516	0.219730690588418	0.289920919608469	1.33632180699517	0	-0.0993573187164968	0.905419127015859	0.482211110791661	0.843431173244967	FALSE
COX_ARTHROSIS	J10_BRONCHITIS	PGS000967	182	21727	3206	455562	0.0776659057278303	1.0807615221125	0.316150055144268	0.28950332887128	1.3357638878857	0	0.023244008546873	1.02351625579381	0.753127359230889	0.944646206914915	FALSE
COX_ARTHROSIS	AB1_RESP_TUBERCU	PGS000967	27	21882	487	458281	0.00547213551311813	1.0054871349939	0.977345054962825	0.289955687659863	1.33636826910813	0	-0.217969442517006	0.804150014091503	0.267121811390484	0.704447198795315	FALSE
COX_ARTHROSIS	E4_VIT_B_DEF	PGS000967	31	21878	504	458264	0.10664885618852	1.11254352310875	0.570205918576747	0.289657811619218	1.33597025630147	0	0.0224240873636387	1.02267739708031	0.894972894018095	0.97894219130672	FALSE
COX_ARTHROSIS	CD2_BENIGN_LIPO_SKIN_HEADFACENECK	PGS000967	34	21875	723	458045	-0.024476512971155	0.975820607776021	0.892224431196277	0.289585883248063	1.33587416559288	0	0.0697498591722379	1.07223993672083	0.680085113799207	0.922044655894215	FALSE
COX_ARTHROSIS	F5_NEUROTIC	PGS000967	283	21626	5257	453511	0.0967334904156843	1.1015667563985	0.129366237309198	0.288394152555411	1.33428311159047	0	0.101440858054797	1.10676446025323	0.0893707684847532	0.456175115274952	FALSE
COX_ARTHROSIS	M13_SYSTCONNECT	PGS000967	117	21792	1680	457088	0.278868244038719	1.32163319934486	0.00292885711497338	0.290463003717426	1.33704640218922	0	-0.149014206746301	0.861556874892068	0.10672001104321	0.492428870792173	FALSE
COX_ARTHROSIS	K11_OTHDISDIG	PGS000967	177	21732	2995	455773	0.219467021785356	1.24541277578864	0.00386130236056837	0.290888683560237	1.33761567704736	0	-0.141323048159767	0.868208793136689	0.0586799097024973	0.377000235488868	FALSE
COX_ARTHROSIS	K11_GIDISEASES	PGS000967	8479	13430	150240	308528	0.13992234414737	1.15018447683285	3.4505595299843e-22	0.291879154646766	1.33894120303958	3.11631844061812e-251	-0.00564739449334876	0.994368522062481	0.683374520904687	0.922836025715637	FALSE
COX_ARTHROSIS	K11_ACUTGASTR	PGS000967	44	21865	712	458056	0.101771857193562	1.10713085897188	0.520253647908491	0.289631379528709	1.33593494428142	0	0.0376846430252234	1.03840371338478	0.814313795749193	0.960875529214419	FALSE
COX_ARTHROSIS	O15_LABOUR_LONG	PGS000967	31	13304	2234	244981	-0.227474989999958	0.796542342772402	0.234688374559959	0.281857477809885	1.32558978056436	1.78245952821341e-231	0.096849926152654	1.10169502560302	0.596485538747295	0.893802887486565	FALSE
COX_ARTHROSIS	K11_CHOLELITH	PGS000967	967	20942	14120	444648	0.163300394026054	1.17739031758969	1.30845075211718e-06	0.292491937685572	1.33976193493837	0	-0.062000372522153	0.939882536663958	0.0570115167119574	0.371445998519961	FALSE
COX_ARTHROSIS	H7_CATARACTSENILE	PGS000967	197	21712	2397	456371	0.17643810409897	1.19296058510407	0.0144416705313955	0.29109429961305	1.33789074058082	0	-0.152714051361391	0.858375137923625	0.0316785771632121	0.2769804572459	FALSE
COX_ARTHROSIS	G6_CPETAL	PGS000967	101	21808	1665	457103	0.327686306538961	1.38775357478036	0.0011915718945728	0.290274897943181	1.33679491969393	0	-0.132099824075712	0.876253519515687	0.186215979571453	0.618999575564158	FALSE
COX_ARTHROSIS	R18_ABNORMAL_FINDI_DIAGNOST_IMAGI_OTHER_BODY_STRUCTURES	PGS000967	73	21836	1161	457607	0.132825817339793	1.14205105551426	0.280191169893031	0.289565754415159	1.33584727627565	0	0.0327064845673557	1.03324722072413	0.77021050035263	0.949161782597356	FALSE
COX_ARTHROSIS	I9_K_CARDIAC	PGS000967	8139	13770	132129	326639	0.158497654858522	1.17174917630438	2.17779555966925e-26	0.294711911174694	1.34273947472251	1.82078779243065e-263	-0.0143746301604565	0.985728191571278	0.303785798773485	0.733350283285468	FALSE
COX_ARTHROSIS	DM_OTHER_WIDE	PGS000967	690	21219	10690	448078	0.260226675998292	1.29722410290984	9.85620667240619e-11	0.28974526113738	1.33608709136517	0	-0.00660167672576117	0.993420066468544	0.863888728511371	0.973041669867	FALSE
COX_ARTHROSIS	M13_RHEUMATISM	PGS000967	63	21846	493	458275	0.876018980591267	2.40132094715747	2.57451739541129e-11	0.289540416600349	1.33581342925356	0	0.0870985791968642	1.09100422473759	0.475067881669886	0.839813573577013	FALSE
COX_ARTHROSIS	L12_LYMPHADENITIS	PGS000967	28	21881	583	458185	-0.0262000584418187	0.974140185145705	0.900198768536939	0.289420424667834	1.33565315203488	0	0.232242671674436	1.26142580400097	0.23567748118187	0.67627549444021	FALSE
COX_ARTHROSIS	BRADY_UNSPE	PGS000967	78	21831	864	457904	0.401016389152765	1.49334174290536	0.00108754455818597	0.28921797096795	1.33538277148318	0	0.12221075267214	1.12999222556786	0.274448468326955	0.710805976026903	FALSE
COX_ARTHROSIS	N14_ACUTERENFAIL	PGS000967	37	21872	642	458126	0.0950310726814966	1.09969302500634	0.63002957016372	0.289058362797277	1.33516965049026	0	0.350888317441671	1.4203286911121	0.0281912983167387	0.259930667561386	FALSE
COX_ARTHROSIS	C3_NONHODGKIN	PGS000967	54	21855	1029	457739	0.10439229892652	1.11003583537697	0.463555827714034	0.289603327202409	1.33589746872409	0	0.0317428697901672	1.03225204799233	0.803358193377517	0.95824799253334	FALSE
COX_ARTHROSIS	J10_RESPIRATORY	PGS000967	7994	13915	162147	296621	0.0709878886344273	1.0735682234124	1.03973340626128e-06	0.292220207241541	1.33939793029071	8.49626825357987e-261	-0.00697284731615126	0.993051406578054	0.618642622944007	0.901938009091431	FALSE
COX_ARTHROSIS	K11_ORAL	PGS000967	758	21151	13619	445149	0.156882169009918	1.16985776028121	5.42785413891137e-05	0.287758134245389	1.33343475291517	0	0.0570004101504641	1.05865624460376	0.125210172253634	0.527402094734273	FALSE
COX_ARTHROSIS	AB1_PROTOZOAL	PGS000967	37	21872	1026	457742	-0.330449396816266	0.718600723980129	0.0775504367688226	0.289206301409335	1.33536718824658	0	0.281201085883044	1.32471995963704	0.0803043130997187	0.435499388158717	FALSE
COX_ARTHROSIS	J10_PNEUMOPNEUMO	PGS000967	37	21872	465	458303	0.561805289200505	1.7538358249533	0.000642398632802014	0.290114577159422	1.33658062086342	0	-0.211688520368797	0.809216712838929	0.162904083847189	0.586782147244548	FALSE
COX_ARTHROSIS	OTHER_ILD_CVD_COMORB	PGS000967	291	21618	3849	454919	0.340996767982969	1.40634869551189	2.47646562207463e-08	0.289978446073933	1.33639868307663	0	-0.0304627359419921	0.969996577402473	0.605720630086432	0.897542444002542	FALSE
COX_ARTHROSIS	AB1_STREPTSTAPHYCOCC_INOTHER	PGS000967	111	21798	1981	456787	0.226956232969361	1.25477494896483	0.0221770445302033	0.28979846844032	1.33615818284707	0	-0.031075849235644	0.96940204188351	0.735512456709102	0.939359160746698	FALSE
COX_ARTHROSIS	F5_ALCOHOL	PGS000967	175	21734	3650	455118	0.2994043573127	1.34905501345919	0.000154210095911942	0.28960944797841	1.33590564547828	0	0.0128148858415256	1.01289734836387	0.868785729062207	0.973837145917274	FALSE
COX_ARTHROSIS	I9_CEREBVASC	PGS000967	483	21426	7565	451203	0.160067649469132	1.17359026106457	0.00073443880700061	0.290347436718315	1.33689189267712	0	-0.0297104501514931	0.970726566590305	0.526817305735657	0.864112686606471	FALSE
COX_ARTHROSIS	F5_ANXIETY	PGS000967	47	21862	1082	457686	-0.201718812008839	0.817324717529134	0.237061659826139	0.289095625963464	1.33521940406581	0	0.281635472414909	1.3252955251459	0.0526126692859377	0.357167120721198	FALSE
COX_ARTHROSIS	E4_ENDOMETPOSTOP	PGS000967	32	21877	524	458244	0.0514294685037482	1.05277492988244	0.781107551627032	0.289554076169551	1.33583167601415	0	0.0854924276380599	1.08925331309251	0.598004926929591	0.894496794372316	FALSE
COX_ARTHROSIS	K11_IBD	PGS000967	245	21664	5201	453567	-0.0540385672121255	0.947395567391383	0.42448999942825	0.289073338216443	1.33518964536515	0	0.054804170504227	1.05633373311708	0.386750911721889	0.790881670577321	FALSE
COX_ARTHROSIS	ILD_FOR_EXCL	PGS000967	98	21811	1775	456993	0.0558665084073172	1.05745651276017	0.603489578832494	0.289437329535401	1.33567573126538	0	0.0542855845064007	1.05578607525017	0.587891286063712	0.890429650515716	FALSE
COX_ARTHROSIS	COPD_ASTHMA_PNEUMONIA_SEPSIS	PGS000967	585	21324	10994	447774	0.0438147715769702	1.04478881238009	0.315244792307725	0.289344240221746	1.33555139991534	0	0.0128600592178427	1.01294310539045	0.758261109129499	0.946146305133406	FALSE
COX_ARTHROSIS	CD2_INSITU_BREAST	PGS000967	74	13261	1149	246066	-0.0498657354607958	0.951357149455346	0.676970596701141	0.282466739016607	1.3263976570726	9.64196868602529e-232	-0.0660646692819173	0.936070327338306	0.575089522250277	0.88527010989541	FALSE
COX_ARTHROSIS	Z21_SUPERV_HIGH_R_PREGNAC	PGS000967	17	13318	1130	246085	-0.205405036411047	0.814317421400362	0.407145026255533	0.282231831925841	1.32608611345112	2.59572495422347e-232	-0.10508570802708	0.90024736085444	0.665977650884048	0.917455639276605	FALSE
COX_ARTHROSIS	ST19_SEQUEL_INJURI_POISO_OTHER_CONSE_EXTER_CAUSES	PGS000967	118	21791	1562	457206	0.591080296672127	1.80593831112286	7.31870717539961e-10	0.289863095074334	1.3362445370433	0	-0.063392300030124	0.938575198378051	0.491267813115329	0.84743904411417	FALSE
COX_ARTHROSIS	ST19_INJURY_POISO_CERTA_OTHER_CONSE_EXTER_CAUSES	PGS000967	2273	19636	35609	423159	0.320215455852136	1.3774245065382	7.17202150563193e-44	0.289127013355776	1.33526131377879	0	0.00161224439955519	1.0016135447643	0.942240268734716	0.989068552789243	FALSE
COX_ARTHROSIS	E4_OBESITYNAS	PGS000967	222	21687	2626	456142	0.587592782939705	1.79965104629666	1.28587186662422e-16	0.289340352590287	1.33554620779379	0	0.0180540077889262	1.01821796660585	0.790045382586472	0.954600021471979	FALSE
COX_ARTHROSIS	ST19_INJURI_KNEE_LOWER_LEG	PGS000967	328	21581	5129	453639	0.310199556910517	1.36369722218529	4.94322700239236e-08	0.290758501033681	1.33744155419308	0	-0.0754029055367606	0.927369768632737	0.176945260502322	0.606772254043663	FALSE
COX_ARTHROSIS	Z21_PERSONS_W_POTEN_HEALTH_HAZARDS_RELATED_FAMILY_PERSONAL_HISTORY_CERTA_CONDI_INFLUENCI_HEALTH_STATUS	PGS000967	3760	18149	56044	402724	0.274898091939711	1.31639651661625	2.62269579486422e-49	0.292435489435106	1.33968630985557	0	-0.0179225546675945	0.982237099091396	0.317702058940972	0.744029521682231	FALSE
COX_ARTHROSIS	CD2_BENIGN_LIPO_SKIN_TRUNK	PGS000967	110	21799	1755	457013	0.232208394646612	1.26138256681462	0.0205042727602677	0.289578480205714	1.33586427609647	0	0.0185940593244054	1.01876800529342	0.846508651844817	0.96896475101672	FALSE
COX_ARTHROSIS	K11_DIVERTIC	PGS000967	1105	20804	13441	445327	0.251429801945959	1.28586263184109	4.37751637321398e-15	0.290711673740068	1.33737892689108	0	-0.0231794094625256	0.977087169363319	0.449618594061385	0.826402405777623	FALSE
COX_ARTHROSIS	K11_PERITON	PGS000967	194	21715	3225	455543	0.128402396303675	1.13701043945353	0.0901601942324372	0.289031148041203	1.33513331466834	0	0.0842000527976311	1.08784649877733	0.253899387514313	0.693503941212074	FALSE
COX_ARTHROSIS	CD2_BENIGN_MELANOCYTIC_FACE	PGS000967	67	21842	1371	457397	-0.0467922553666585	0.954285624716557	0.723440361772572	0.289165672552413	1.33531293490629	0	0.159222958421073	1.17259935843917	0.171126915472548	0.598623837363766	FALSE
COX_ARTHROSIS	CD2_BENIGN_COLON_EXALLC	PGS000967	289	21620	4198	454570	0.159759108061676	1.17322821572951	0.00916958174564268	0.289867987003383	1.33625107387275	0	-0.0143129508435239	0.985788992487875	0.809010737245489	0.959392428804848	FALSE
COX_ARTHROSIS	AB1_INFECT_PARASIT	PGS000967	3865	18044	88877	369891	-0.067749730441126	0.934494319794883	0.000233245052604908	0.288173308499054	1.33398847563128	0	0.00878885779687763	1.0088275932044	0.618698268792211	0.901938009091431	FALSE
COX_ARTHROSIS	VWXY20_TRANSPO_ACCIDENTS	PGS000967	203	21706	3494	455274	0.350699309791521	1.42006026349199	8.53849391698275e-07	0.291139191900015	1.33795080290403	0	-0.158944228482095	0.853043933197469	0.0215244841652233	0.221780007460985	FALSE
COX_ARTHROSIS	CD2_BENIGN_STOMACH	PGS000967	54	21855	864	457904	-0.0208591522494324	0.979356895071305	0.881248762350289	0.289712479625676	1.33604329312844	0	-0.00641363371611873	0.993606889732535	0.961300159828848	0.993105706472454	FALSE
COX_ARTHROSIS	K11_GASTRODUOULC	PGS000967	659	21250	11277	447491	0.0908041648834191	1.09505453412631	0.0271887453562191	0.288851753917028	1.33489382107921	0	0.0296872031865633	1.03013226146444	0.449533946767308	0.82636601463157	FALSE
COX_ARTHROSIS	L12_OTHERSKINSUBCUTIS	PGS000967	1539	20370	25001	433767	0.123666201033716	1.1316380683302	6.3735976203488e-06	0.290366351982244	1.33691718057928	0	-0.0101609339739232	0.989890513915372	0.70001144830384	0.928188635638368	FALSE
COX_ARTHROSIS	ST19_FRACT_LOWER_LEG_INCLU_ANKLE	PGS000967	204	21705	3396	455372	0.18386369457774	1.20185199298769	0.0101986221926229	0.290623795232354	1.33726140519062	0	-0.102576674878681	0.90250894733587	0.144821317647824	0.560435582006027	FALSE
COX_ARTHROSIS	R18_FAECAL_INCONTINENCE	PGS000967	41	21868	620	458148	0.0893455069136115	1.09345838850101	0.574468634324328	0.289824783076076	1.33619334382559	0	-0.0643795786350934	0.9376490204386	0.673006440472617	0.91952619670756	FALSE
COX_ARTHROSIS	J10_CHRONSINUSITIS	PGS000967	458	21451	8019	450749	0.124235298031352	1.13228226344466	0.0111678487432118	0.289348889216888	1.33555760890174	0	0.0182877835613865	1.01845602912307	0.697582043621773	0.92743775859126	FALSE
COX_ARTHROSIS	COPD_MODE	PGS000967	524	21385	7976	450792	0.210723143179748	1.23457050847694	3.52728887571152e-06	0.290781208313945	1.3374719241981	0	-0.0458488607912727	0.955186317385772	0.295937053801181	0.728693020439621	FALSE
COX_ARTHROSIS	CD2_BENIGN_BREAST	PGS000967	65	13270	1138	246077	0.20251501408175	1.22447846940374	0.114270691876965	0.282314032012258	1.32619512232445	1.38292376961298e-231	-0.0512345163142068	0.950055840810768	0.678871045085321	0.921612826621324	FALSE
COX_ARTHROSIS	N14_FEMALE_GENITAL_HSIL	PGS000967	186	13149	4021	243194	0.158954996319172	1.17228518834511	0.0359705368465272	0.281938770208622	1.32569754531753	6.25543101669154e-229	0.0210888525506357	1.02131279385286	0.776379953044145	0.950576942872629	FALSE
COX_ARTHROSIS	H7_RETIVASCOCCLUSION	PGS000967	52	21857	853	457915	-0.0863365872504627	0.917285432672567	0.57764557057121	0.289268173331807	1.33544981253776	0	0.16218312395285	1.17607558921347	0.214744591711976	0.652903938166168	FALSE
COX_ARTHROSIS	PULM_PNEUMONIA_SEPSIS	PGS000967	585	21324	10994	447774	0.0438147715769702	1.04478881238009	0.315244792307725	0.289344240221746	1.33555139991534	0	0.0128600592178427	1.01294310539045	0.758261109129499	0.946146305133406	FALSE
COX_ARTHROSIS	DM2_RETINOPATHY	PGS000967	48	21861	738	458030	0.185479094282423	1.20379503331309	0.203342910549659	0.2900256100863	1.33646171448704	0	-0.151735588123256	0.859215437474681	0.290487045681329	0.724486871560223	FALSE
COX_ARTHROSIS	CD2_BENIGN_LIPOMATOUS	PGS000967	288	21621	4794	453974	0.175355623049431	1.19166992656058	0.00472386002073709	0.289195315395299	1.33535251796449	0	0.0382706526172533	1.03901240625374	0.518697342863245	0.860342599057535	FALSE
COX_ARTHROSIS	R18_SYMPTOMS_SIGNS_INVOLVI_SKIN_SUBCU_TISSUE	PGS000967	216	21693	3547	455221	0.278442696197022	1.32107090084031	7.33252939459191e-05	0.290246519025271	1.33675698343894	0	-0.0620767460713702	0.939810757239845	0.371666885261246	0.781257006059043	FALSE
COX_ARTHROSIS	D3_BLOODOTHER	PGS000967	157	21752	3148	455620	0.061392254057763	1.06331592238051	0.450570104421511	0.290453542544705	1.33703375222212	0	-0.104088490689067	0.901145550902095	0.189549339324536	0.623341494722649	FALSE
COX_ARTHROSIS	C3_PROSTATE_EXALLC	PGS000967	158	8416	2886	208667	-0.0378648097333959	0.962843099108206	0.652604087316057	0.300936085143072	1.35112298194613	3.4731013258889e-169	0.0304148963046958	1.03088215443476	0.696397260769675	0.927074660110184	FALSE
COX_ARTHROSIS	ST19_OTHER_COMPLICATIO_SURGI_MEDICAL_CARE_NOT_ELSEW_CLASSIFIED	PGS000967	28	21881	484	458284	0.211940959486937	1.23607490442758	0.262547970380515	0.289996718253105	1.33642310221591	0	-0.227933995673278	0.796176809215435	0.224673670332216	0.66485163923101	FALSE
COX_ARTHROSIS	C3_CORPUS_UTERI	PGS000967	69	13266	795	246420	0.172466350740502	1.18823183682086	0.162258352863606	0.282301176750143	1.32617807384812	1.47028196054198e-231	-0.0395511673165866	0.961220769644863	0.747302247006838	0.942991375150958	FALSE
COX_ARTHROSIS	ST19_SEQUEL_INJURI_LOWER_LIMB	PGS000967	38	21871	475	458293	0.668071976359623	1.95047313476856	4.39067539406022e-05	0.290323177180965	1.33685946069171	0	-0.396806911998455	0.672463857800151	0.0238763320674947	0.236164620280882	FALSE
COX_ARTHROSIS	K11_OTHENTERCOL	PGS000967	603	21306	9290	449478	0.239484900268264	1.27059449884498	2.54885102563967e-08	0.289229751178607	1.3353985026662	0	0.0160489758954151	1.016178452437	0.696793365633809	0.927180773703443	FALSE
COX_ARTHROSIS	ALCOHOLACUTE10	PGS000967	43	21866	952	457816	0.318115203899784	1.37453460385329	0.0407804284517391	0.28983835513152	1.3362114788388	0	-0.0714134180254983	0.931076888580509	0.656137597832881	0.914792426883124	FALSE
COX_ARTHROSIS	I9_PAD	PGS000967	85	21824	1417	457351	0.173503081557575	1.18946435216685	0.136763704994862	0.289256680353811	1.33543446433065	0	0.113500340325087	1.12019227012185	0.296149007884891	0.728842718491104	FALSE
COX_ARTHROSIS	I9_CORATHER	PGS000967	924	20985	14002	444766	0.155126476591489	1.16780565184358	1.13677040449832e-05	0.290523804567106	1.33712769821794	0	-0.0239929325764181	0.976292609606939	0.469982019248963	0.837124587840991	FALSE
COX_ARTHROSIS	O15_ABORT_MEDICAL	PGS000967	23	13312	1294	245921	-0.114804013183542	0.891540857039851	0.59751851385828	0.282113546858884	1.3259292665429	5.25082546089784e-232	-0.00967433644507121	0.990372309404017	0.962868881428932	0.993396878299132	FALSE
COX_ARTHROSIS	N14_OTHDISMALEGEN	PGS000967	291	8283	6556	204997	0.0213109090479802	1.02153960817642	0.740384177253278	0.297378228571599	1.34632442152263	1.01021997556315e-162	0.120076145297308	1.12758270843111	0.0415709949798625	0.317578210916327	FALSE
COX_ARTHROSIS	E4_DM1	PGS000967	99	21810	2310	456458	-0.0427411568523328	0.958159370959115	0.687909901650021	0.289437501448614	1.3356759608857	0	0.0570447196870561	1.05870315421063	0.568211797109477	0.881828714927055	FALSE
COX_ARTHROSIS	N14_ENDOMETRIOSIS_UTERUS	PGS000967	81	13254	1411	245804	0.2229587712552	1.24976904626472	0.0517834186883989	0.282341977454061	1.32623218395091	2.45466476160258e-231	-0.0438874352054004	0.95706168286164	0.688692260574054	0.924418040944771	FALSE
COX_ARTHROSIS	O15_DELIV_PERIN_LACER	PGS000967	102	13233	6295	240920	-0.0646276369913783	0.937416457609587	0.537746137191987	0.282270999308138	1.32613805379006	6.82243564275193e-231	-0.0228981982554375	0.977361975863169	0.817523105506077	0.961965997501271	FALSE
COX_ARTHROSIS	KRA_PSY_SUBSTANCE	PGS000967	220	21689	4394	454374	0.333235600134347	1.39547603408431	2.21332938515582e-06	0.289660226353475	1.3359734823185	0	0.00704630408146957	1.00707118769357	0.918743192261228	0.984514144950359	FALSE
COX_ARTHROSIS	G6_NERPLEX	PGS000967	1423	20486	18456	440312	0.372766672935683	1.45174556878039	1.17432698339428e-38	0.288406323691655	1.33429935143084	0	0.0140697042035381	1.01416914832753	0.606961328520876	0.898055039893271	FALSE
COX_ARTHROSIS	H7_EYELIDNAS	PGS000967	100	21809	1771	456997	0.0485996412314978	1.04979996997093	0.629682737534849	0.290314658393942	1.33684807231919	0	-0.129313749283421	0.878698231351712	0.188744674437476	0.622339250228519	FALSE
COX_ARTHROSIS	E4_HYTHYNAS	PGS000967	433	21476	5394	453374	0.252052779407971	1.28666394485403	9.54678867291898e-07	0.288913263530817	1.33497593240789	0	0.0255780182023268	1.02590794264169	0.589321324756932	0.891058955677139	FALSE
COX_ARTHROSIS	C3_MELANOMA_EXALLC	PGS000967	115	21794	2346	456422	-0.118441559206064	0.888303727314991	0.229022394814359	0.289394828759719	1.33561896521705	0	0.0602626205826385	1.06211544329829	0.528559008082156	0.864718707030032	FALSE
COX_ARTHROSIS	ASTHMA_MEDICATIO_COMORB	PGS000967	1069	20840	16012	442756	0.0608923159139508	1.06278446305145	0.06022902736716	0.291240517836633	1.33808637889085	0	-0.0313078059740074	0.969177208624515	0.318808605666614	0.745000403323547	FALSE
COX_ARTHROSIS	AB1_VIRAL_NOS	PGS000967	309	21600	5335	453433	0.200446504249009	1.22194824145268	0.000906824920624398	0.288802218995497	1.33482769885622	0	0.0595814125192127	1.06139216807245	0.288830715644623	0.723282220371473	FALSE
COX_ARTHROSIS	R18_GENERAL_SYMPTOMS_SIGNS	PGS000967	1726	20183	28510	430258	0.239377414401729	1.27045793523372	1.6117037032743e-20	0.293030768716304	1.34048403477014	0	-0.043212505625093	0.957707850135757	0.0875947027685947	0.451826667769568	FALSE
COX_ARTHROSIS	G6_SPINOTH	PGS000967	49	21860	708	458060	0.388058597575397	1.47411616139028	0.00769460149520327	0.289958536171872	1.33637207577461	0	-0.135286379045621	0.873465733583695	0.351005280870448	0.767265017105418	FALSE
COX_ARTHROSIS	AB1_POLIOMYELITIS	PGS000967	24	21885	480	458288	-0.0999994675412985	0.904837899824644	0.625482604001767	0.290124263227299	1.33659356713673	0	-0.375471145454002	0.68696554184127	0.0602809329275324	0.381710442097011	FALSE
COX_ARTHROSIS	J10_TONSILLITIS	PGS000967	560	21349	17276	441492	-0.244718310941127	0.782925048602841	2.81329164796554e-08	0.289945388279794	1.33635450541429	0	-0.0149339769958409	0.985176981799865	0.726086898851441	0.936393278482785	FALSE
COX_ARTHROSIS	N14_MALEGEN	PGS000967	1238	7336	23822	187731	0.0733899307102252	1.07615007907784	0.0232679042893749	0.297398503531532	1.34635171847306	1.86368673590006e-144	0.0290588539793793	1.02948518199188	0.342039561550451	0.761408000104068	FALSE
COX_ARTHROSIS	CD2_BENIGN_COLON	PGS000967	289	21620	4198	454570	0.159759108061676	1.17322821572951	0.00916958174564268	0.289867987003383	1.33625107387275	0	-0.0143129508435239	0.985788992487875	0.809010737245489	0.959392428804848	FALSE
COX_ARTHROSIS	AB1_VARICELLA	PGS000967	480	21429	24505	434263	-0.712574978860072	0.490379852575107	1.00369924291227e-50	0.290389262949329	1.33694781099568	0	-0.0332313643881654	0.967314731516087	0.471045176034217	0.837603900448653	FALSE
COX_ARTHROSIS	I9_OTHHEART	PGS000967	976	20933	15273	443495	0.125428293986237	1.13363387767959	0.00032217288003101	0.286775968791624	1.33212574230374	0	0.0619969962079257	1.06395914881118	0.0574985458172582	0.372852651991294	FALSE
COX_ARTHROSIS	E4_PCOS_BROAD_EXCLUSIONS	PGS000967	59	21850	1015	457753	0.231205866494916	1.26011862895383	0.0949913985224004	0.289362701080153	1.33557605556821	0	0.134277707244252	1.14371039220775	0.29966149960484	0.731039530867481	FALSE
COX_ARTHROSIS	K11_COELIAC	PGS000967	44	21865	932	457836	-0.120896658938034	0.886125528014505	0.427125465571769	0.289941521611243	1.33634933818434	0	-0.13744188143164	0.871585003797805	0.384798532115861	0.789830408077027	FALSE
